## Supplementary Table 2 for "Early detection and improved genomic surveillance of SARS-CoV-2 variants from deep sequencing data": SupplementaryTable2.txt (part 294 of 363)

VARIANT_ID	CDS_NAME	CDS_POS	PATIENT_ID	REF_POS	REF_BASE	ALT_BASE	VARIANT_FREQ	COLLECTION_DATE	COUNTRY
S_950_N	S	950	SRR15480765	24410	G	A	0,66254	2021-07-31	United States
ORF3a_26_L	ORF3a	26	SRR15480765	25469	C	T	0,999793	2021-07-31	United States
ORF3a_239_Q	ORF3a	239	SRR15480765	26107	G	C	0,999736	2021-07-31	United States
M_82_T	M	82	SRR15480765	26767	T	C	0,999799	2021-07-31	United States
ORF7a_82_A	ORF7a	82	SRR15480765	27638	T	C	0,999617	2021-07-31	United States
ORF7a_120_I	ORF7a	120	SRR15480765	27752	C	T	0,999472	2021-07-31	United States
ORF7b_40_I	ORF7b	40	SRR15480765	27874	C	T	0,99981	2021-07-31	United States
ORF8_118_NA	ORF8	118	SRR15480765	28247	A	-GATTTC	0,862299	2021-07-31	United States
ORF8_119_V	ORF8	119	SRR15480765	28249	A	T	0,985816	2021-07-31	United States
ORF8_120_L	ORF8	120	SRR15480765	28253	C	A	0,993395	2021-07-31	United States
N_63_G	N	63	SRR15480765	28461	A	G	0,903601	2021-07-31	United States
N_203_M	N	203	SRR15480765	28881	G	T	0,999591	2021-07-31	United States
N_215_C	N	215	SRR15480765	28916	G	T	0,999208	2021-07-31	United States
N_377_Y	N	377	SRR15480765	29402	G	T	0,998433	2021-07-31	United States
ORF1ab_599_V	ORF1ab	599	SRR15480766	2061	C	T	0,999073	2021-07-31	United States
ORF1ab_998_H	ORF1ab	998	SRR15480766	3259	G	T	0,99668	2021-07-31	United States
ORF1ab_1306_S	ORF1ab	1306	SRR15480766	4181	G	T	0,999909	2021-07-31	United States
ORF1ab_2046_L	ORF1ab	2046	SRR15480766	6402	C	T	0,998174	2021-07-31	United States
ORF1ab_2287_S	ORF1ab	2287	SRR15480766	7124	C	T	0,999671	2021-07-31	United States
ORF1ab_2930_L	ORF1ab	2930	SRR15480766	9053	G	T	0,999686	2021-07-31	United States
ORF1ab_3255_I	ORF1ab	3255	SRR15480766	10029	C	T	0,999761	2021-07-31	United States
ORF1ab_3646_A	ORF1ab	3646	SRR15480766	11201	A	G	0,999617	2021-07-31	United States
ORF1ab_314_L	ORF1ab	314	SRR15480766	14408	C	T	0,999311	2021-07-31	United States
ORF1ab_662_S	ORF1ab	662	SRR15480766	15451	G	A	0,996504	2021-07-31	United States
ORF1ab_1000_L	ORF1ab	1000	SRR15480766	16466	C	T	0,99972	2021-07-31	United States
ORF1ab_1918_V	ORF1ab	1918	SRR15480766	19220	C	T	0,999784	2021-07-31	United States
S_19_R	S	19	SRR15480766	21618	C	G	0,999687	2021-07-31	United States
S_95_I	S	95	SRR15480766	21846	C	T	0,999416	2021-07-31	United States
S_97_E	S	97	SRR15480766	21851	A	G	1	2021-07-31	United States
S_142_D	S	142	SRR15480766	21987	G	A	0,53786	2021-07-31	United States
S_156_NA	S	156	SRR15480766	22028	G	-AGTTCA	0,998682	2021-07-31	United States
S_452_R	S	452	SRR15480766	22917	T	G	0,99979	2021-07-31	United States
S_478_K	S	478	SRR15480766	22995	C	A	0,999551	2021-07-31	United States
S_614_G	S	614	SRR15480766	23403	A	G	0,999944	2021-07-31	United States
S_681_R	S	681	SRR15480766	23604	C	G	0,999695	2021-07-31	United States
S_950_N	S	950	SRR15480766	24410	G	A	0,653228	2021-07-31	United States
S_1104_L	S	1104	SRR15480766	24872	G	T	0,999839	2021-07-31	United States
ORF3a_26_L	ORF3a	26	SRR15480766	25469	C	T	0,999802	2021-07-31	United States
M_82_T	M	82	SRR15480766	26767	T	C	0,999757	2021-07-31	United States
ORF7a_82_A	ORF7a	82	SRR15480766	27638	T	C	0,999374	2021-07-31	United States
ORF7a_120_I	ORF7a	120	SRR15480766	27752	C	T	0,999557	2021-07-31	United States
ORF7b_40_I	ORF7b	40	SRR15480766	27874	C	T	0,999757	2021-07-31	United States
ORF8_118_NA	ORF8	118	SRR15480766	28247	A	-GATTTC	0,856992	2021-07-31	United States
ORF8_119_V	ORF8	119	SRR15480766	28249	A	T	0,966346	2021-07-31	United States
ORF8_120_L	ORF8	120	SRR15480766	28253	C	A	0,996278	2021-07-31	United States
N_63_G	N	63	SRR15480766	28461	A	G	0,939371	2021-07-31	United States
N_203_M	N	203	SRR15480766	28881	G	T	0,999583	2021-07-31	United States
N_215_C	N	215	SRR15480766	28916	G	T	0,999458	2021-07-31	United States
N_377_Y	N	377	SRR15480766	29402	G	T	0,996726	2021-07-31	United States
ORF1ab_1306_S	ORF1ab	1306	SRR15480767	4181	G	T	0,999825	2021-08-01	United States
ORF1ab_2046_L	ORF1ab	2046	SRR15480767	6402	C	T	0,998064	2021-08-01	United States
ORF1ab_2287_S	ORF1ab	2287	SRR15480767	7124	C	T	0,999934	2021-08-01	United States
ORF1ab_2930_L	ORF1ab	2930	SRR15480767	9053	G	T	0,999858	2021-08-01	United States
ORF1ab_2972_F	ORF1ab	2972	SRR15480767	9180	C	T	0,999572	2021-08-01	United States
ORF1ab_3255_I	ORF1ab	3255	SRR15480767	10029	C	T	0,999789	2021-08-01	United States
ORF1ab_3646_A	ORF1ab	3646	SRR15480767	11201	A	G	0,99963	2021-08-01	United States
ORF1ab_183_V	ORF1ab	183	SRR15480767	14014	T	G	0,999817	2021-08-01	United States
ORF1ab_314_L	ORF1ab	314	SRR15480767	14408	C	T	0,999839	2021-08-01	United States
ORF1ab_662_S	ORF1ab	662	SRR15480767	15451	G	A	0,999319	2021-08-01	United States
ORF1ab_1000_L	ORF1ab	1000	SRR15480767	16466	C	T	0,999675	2021-08-01	United States
ORF1ab_1918_V	ORF1ab	1918	SRR15480767	19220	C	T	0,999558	2021-08-01	United States
S_19_R	S	19	SRR15480767	21618	C	G	0,999797	2021-08-01	United States
S_142_D	S	142	SRR15480767	21987	G	A	0,626847	2021-08-01	United States
S_156_NA	S	156	SRR15480767	22028	G	-AGTTCA	0,998931	2021-08-01	United States
S_452_R	S	452	SRR15480767	22917	T	G	0,999847	2021-08-01	United States
S_478_K	S	478	SRR15480767	22995	C	A	0,999543	2021-08-01	United States
S_614_G	S	614	SRR15480767	23403	A	G	0,999954	2021-08-01	United States
S_681_R	S	681	SRR15480767	23604	C	G	0,99949	2021-08-01	United States
S_950_N	S	950	SRR15480767	24410	G	A	0,829258	2021-08-01	United States
ORF3a_26_L	ORF3a	26	SRR15480767	25469	C	T	0,999927	2021-08-01	United States
M_82_T	M	82	SRR15480767	26767	T	C	0,999764	2021-08-01	United States
ORF7a_82_A	ORF7a	82	SRR15480767	27638	T	C	0,999654	2021-08-01	United States
ORF7a_120_I	ORF7a	120	SRR15480767	27752	C	T	0,999753	2021-08-01	United States
ORF7b_40_I	ORF7b	40	SRR15480767	27874	C	T	0,999433	2021-08-01	United States
ORF8_118_NA	ORF8	118	SRR15480767	28247	A	-GATTTC	0,856057	2021-08-01	United States
ORF8_119_V	ORF8	119	SRR15480767	28249	A	T	0,982456	2021-08-01	United States
ORF8_120_L	ORF8	120	SRR15480767	28253	C	A	0,993038	2021-08-01	United States
N_63_G	N	63	SRR15480767	28461	A	G	0,924348	2021-08-01	United States
N_203_M	N	203	SRR15480767	28881	G	T	0,999395	2021-08-01	United States
N_215_C	N	215	SRR15480767	28916	G	T	0,999216	2021-08-01	United States
N_377_Y	N	377	SRR15480767	29402	G	T	0,99886	2021-08-01	United States
ORF1ab_533_P	ORF1ab	533	SRR15480770	1863	T	C	0,998558	2021-07-31	United States
ORF1ab_1633_D	ORF1ab	1633	SRR15480770	5164	G	T	0,999655	2021-07-31	United States
ORF1ab_1640_L	ORF1ab	1640	SRR15480770	5184	C	T	0,999831	2021-07-31	United States
ORF1ab_3209_V	ORF1ab	3209	SRR15480770	9891	C	T	0,999138	2021-07-31	United States
ORF1ab_3718_A	ORF1ab	3718	SRR15480770	11418	T	C	0,99836	2021-07-31	United States
ORF1ab_3750_I	ORF1ab	3750	SRR15480770	11514	C	T	0,997583	2021-07-31	United States
ORF1ab_314_L	ORF1ab	314	SRR15480770	14408	C	T	0,999399	2021-07-31	United States
ORF1ab_662_S	ORF1ab	662	SRR15480770	15451	G	A	0,998758	2021-07-31	United States
ORF1ab_1000_L	ORF1ab	1000	SRR15480770	16466	C	T	0,9998	2021-07-31	United States
ORF1ab_2517_I	ORF1ab	2517	SRR15480770	21017	C	T	0,0905589	2021-07-31	United States
S_19_R	S	19	SRR15480770	21618	C	G	1	2021-07-31	United States
S_142_D	S	142	SRR15480770	21987	G	A	0,876777	2021-07-31	United States
S_156_NA	S	156	SRR15480770	22028	G	-AGTTCA	0,994155	2021-07-31	United States
S_222_V	S	222	SRR15480770	22227	C	T	1	2021-07-31	United States
S_289_I	S	289	SRR15480770	22427	G	A	0,994444	2021-07-31	United States
S_452_R	S	452	SRR15480770	22917	T	G	0,999744	2021-07-31	United States
S_478_K	S	478	SRR15480770	22995	C	A	0,999781	2021-07-31	United States
S_614_G	S	614	SRR15480770	23403	A	G	0,999839	2021-07-31	United States
S_681_R	S	681	SRR15480770	23604	C	G	0,999706	2021-07-31	United States
S_950_N	S	950	SRR15480770	24410	G	A	0,968955	2021-07-31	United States
ORF3a_26_L	ORF3a	26	SRR15480770	25469	C	T	0,999868	2021-07-31	United States
M_82_T	M	82	SRR15480770	26767	T	C	0,999797	2021-07-31	United States
ORF7a_26_D	ORF7a	26	SRR15480770	27470	G	A	0,995326	2021-07-31	United States
ORF7a_82_A	ORF7a	82	SRR15480770	27638	T	C	1	2021-07-31	United States
ORF7a_120_I	ORF7a	120	SRR15480770	27752	C	T	1	2021-07-31	United States
ORF8_118_NA	ORF8	118	SRR15480770	28247	A	-GATTTC	0,859472	2021-07-31	United States
ORF8_119_V	ORF8	119	SRR15480770	28249	A	T	0,971774	2021-07-31	United States
ORF8_120_L	ORF8	120	SRR15480770	28253	C	A	0,995688	2021-07-31	United States
N_18_V	N	18	SRR15480770	28326	G	T	0,999482	2021-07-31	United States
N_63_G	N	63	SRR15480770	28461	A	G	0,97372	2021-07-31	United States
N_203_M	N	203	SRR15480770	28881	G	T	0,999783	2021-07-31	United States
N_253_V	N	253	SRR15480770	29031	A	T	0,449675	2021-07-31	United States
N_377_Y	N	377	SRR15480770	29402	G	T	0,996878	2021-07-31	United States
ORF1ab_1130_F	ORF1ab	1130	SRR15480772	3653	C	T	0,999543	2021-07-30	United States
ORF1ab_1306_S	ORF1ab	1306	SRR15480772	4181	G	T	0,999981	2021-07-30	United States
ORF1ab_2046_L	ORF1ab	2046	SRR15480772	6402	C	T	0,997828	2021-07-30	United States
ORF1ab_2287_S	ORF1ab	2287	SRR15480772	7124	C	T	1	2021-07-30	United States
ORF1ab_2930_L	ORF1ab	2930	SRR15480772	9053	G	T	0,999837	2021-07-30	United States
ORF1ab_3255_I	ORF1ab	3255	SRR15480772	10029	C	T	0,999614	2021-07-30	United States
ORF1ab_3646_A	ORF1ab	3646	SRR15480772	11201	A	G	0,99984	2021-07-30	United States
ORF1ab_314_L	ORF1ab	314	SRR15480772	14408	C	T	0,999371	2021-07-30	United States
ORF1ab_662_S	ORF1ab	662	SRR15480772	15451	G	A	0,99778	2021-07-30	United States
ORF1ab_1000_L	ORF1ab	1000	SRR15480772	16466	C	T	0,998721	2021-07-30	United States
ORF1ab_1918_V	ORF1ab	1918	SRR15480772	19220	C	T	0,999721	2021-07-30	United States
ORF1ab_2635_H	ORF1ab	2635	SRR15480772	21372	G	T	0,988095	2021-07-30	United States
S_19_R	S	19	SRR15480772	21618	C	G	1	2021-07-30	United States
S_156_NA	S	156	SRR15480772	22028	G	-AGTTCA	0,996007	2021-07-30	United States
S_452_R	S	452	SRR15480772	22917	T	G	0,999753	2021-07-30	United States
S_478_K	S	478	SRR15480772	22995	C	A	0,999763	2021-07-30	United States
S_614_G	S	614	SRR15480772	23403	A	G	0,999876	2021-07-30	United States
S_681_R	S	681	SRR15480772	23604	C	G	0,999762	2021-07-30	United States
S_950_N	S	950	SRR15480772	24410	G	A	0,986256	2021-07-30	United States
ORF3a_26_L	ORF3a	26	SRR15480772	25469	C	T	0,999955	2021-07-30	United States
M_82_T	M	82	SRR15480772	26767	T	C	0,99976	2021-07-30	United States
ORF6_21_NA	ORF6	21	SRR15480772	27263	C	-TTTTAAAGTTTCCATTTGGAATCTTGA	0,101586	2021-07-30	United States
ORF7a_71_I	ORF7a	71	SRR15480772	27604	G	A	1	2021-07-30	United States
ORF7a_82_A	ORF7a	82	SRR15480772	27638	T	C	1	2021-07-30	United States
ORF7a_120_I	ORF7a	120	SRR15480772	27752	C	T	0,998396	2021-07-30	United States
ORF7b_40_I	ORF7b	40	SRR15480772	27874	C	T	0,999865	2021-07-30	United States
ORF8_118_NA	ORF8	118	SRR15480772	28247	A	-GATTTC	0,83611	2021-07-30	United States
ORF8_119_V	ORF8	119	SRR15480772	28249	A	T	0,942029	2021-07-30	United States
ORF8_120_L	ORF8	120	SRR15480772	28253	C	A	0,992781	2021-07-30	United States
N_63_G	N	63	SRR15480772	28461	A	G	0,975669	2021-07-30	United States
N_203_M	N	203	SRR15480772	28881	G	T	0,99952	2021-07-30	United States
N_215_C	N	215	SRR15480772	28916	G	T	0,99978	2021-07-30	United States
N_377_Y	N	377	SRR15480772	29402	G	T	0,993676	2021-07-30	United States
ORF1ab_148_A	ORF1ab	148	SRR15480773	708	A	C	0,12472	2021-07-31	United States
ORF1ab_443_F	ORF1ab	443	SRR15480773	1593	C	T	0,310972	2021-07-31	United States
ORF1ab_1516_H	ORF1ab	1516	SRR15480773	4811	T	C	0,272161	2021-07-31	United States
ORF1ab_1898_D	ORF1ab	1898	SRR15480773	5957	A	G	0,184787	2021-07-31	United States
ORF1ab_3071_Y	ORF1ab	3071	SRR15480773	9477	T	A	0,999834	2021-07-31	United States
ORF1ab_3144_H	ORF1ab	3144	SRR15480773	9695	T	C	0,0972902	2021-07-31	United States
ORF1ab_3610_NA	ORF1ab	3610	SRR15480773	11095	C	-TT	0,162752	2021-07-31	United States
ORF1ab_46_S	ORF1ab	46	SRR15480773	13603	C	A	0,0755814	2021-07-31	United States
ORF1ab_515_NA	ORF1ab	515	SRR15480773	15010	C	+AGCTGGCTT	0,160791	2021-07-31	United States
ORF1ab_945_NA	ORF1ab	945	SRR15480773	16300	A	-GACCATTCTT	0,0753695	2021-07-31	United States
S_145_NA	S	145	SRR15480773	21995	T	-ACC	0,333752	2021-07-31	United States
S_185_K	S	185	SRR15480773	22117	T	G	0,254156	2021-07-31	United States
S_245_R	S	245	SRR15480773	22296	A	G	0,476805	2021-07-31	United States
S_523_NA	S	523	SRR15480773	23131	T	-G	0,124333	2021-07-31	United States
S_685_H	S	685	SRR15480773	23616	G	A	0,997082	2021-07-31	United States
ORF3a_196_V	ORF3a	196	SRR15480773	25979	G	T	0,994746	2021-07-31	United States
ORF6_2_Y	ORF6	2	SRR15480773	27206	T	A	0,0666405	2021-07-31	United States
ORF7a_20_D	ORF7a	20	SRR15480773	27451	T	G	0,065563	2021-07-31	United States
N_197_L	N	197	SRR15480773	28863	C	T	0,999474	2021-07-31	United States
ORF1ab_589_G	ORF1ab	589	SRR15480774	2031	A	G	1	2021-07-31	United States
ORF1ab_1306_S	ORF1ab	1306	SRR15480774	4181	G	T	0,998882	2021-07-31	United States
ORF1ab_1853_F	ORF1ab	1853	SRR15480774	5822	C	T	0,0909933	2021-07-31	United States
ORF1ab_2046_L	ORF1ab	2046	SRR15480774	6402	C	T	0,997086	2021-07-31	United States
ORF1ab_2554_V	ORF1ab	2554	SRR15480774	7926	C	T	0,999821	2021-07-31	United States
ORF1ab_2930_L	ORF1ab	2930	SRR15480774	9053	G	T	0,999933	2021-07-31	United States
ORF1ab_3255_I	ORF1ab	3255	SRR15480774	10029	C	T	1	2021-07-31	United States
ORF1ab_3375_L	ORF1ab	3375	SRR15480774	10388	T	C	0,190113	2021-07-31	United States
ORF1ab_3646_A	ORF1ab	3646	SRR15480774	11201	A	G	0,999755	2021-07-31	United States
ORF1ab_3676_V	ORF1ab	3676	SRR15480774	11292	G	T	0,999891	2021-07-31	United States
ORF1ab_3895_Y	ORF1ab	3895	SRR15480774	11948	C	T	0,289319	2021-07-31	United States
ORF1ab_183_V	ORF1ab	183	SRR15480774	14014	T	G	0,999957	2021-07-31	United States
ORF1ab_314_L	ORF1ab	314	SRR15480774	14408	C	T	1	2021-07-31	United States
ORF1ab_662_S	ORF1ab	662	SRR15480774	15451	G	A	0,988199	2021-07-31	United States
ORF1ab_738_NA	ORF1ab	738	SRR15480774	15680	C	-AT	0,116416	2021-07-31	United States
ORF1ab_1000_L	ORF1ab	1000	SRR15480774	16466	C	T	1	2021-07-31	United States
ORF1ab_1918_V	ORF1ab	1918	SRR15480774	19220	C	T	1	2021-07-31	United States
ORF1ab_2681_K	ORF1ab	2681	SRR15480774	21508	G	A	1	2021-07-31	United States
S_19_R	S	19	SRR15480774	21618	C	G	1	2021-07-31	United States
S_30_H	S	30	SRR15480774	21650	A	C	0,0676157	2021-07-31	United States
S_452_R	S	452	SRR15480774	22917	T	G	0,997717	2021-07-31	United States
S_478_K	S	478	SRR15480774	22995	C	A	1	2021-07-31	United States
S_572_I	S	572	SRR15480774	23277	C	T	0,999047	2021-07-31	United States
S_614_G	S	614	SRR15480774	23403	A	G	0,99989	2021-07-31	United States
S_640_F	S	640	SRR15480774	23481	C	T	0,999109	2021-07-31	United States
S_681_R	S	681	SRR15480774	23604	C	G	1	2021-07-31	United States
S_950_N	S	950	SRR15480774	24410	G	A	0,996917	2021-07-31	United States
ORF3a_26_L	ORF3a	26	SRR15480774	25469	C	T	0,999619	2021-07-31	United States
M_82_T	M	82	SRR15480774	26767	T	C	0,999868	2021-07-31	United States
M_223_NA	M	223	SRR15480774	27190	A	-AGTGACAACAGATGTTTCATCTCGTTGACTT	0,148673	2021-07-31	United States
ORF7b_40_I	ORF7b	40	SRR15480774	27874	C	T	0,999785	2021-07-31	United States
ORF8_107_NA	ORF8	107	SRR15480774	28214	C	+T	0,0959652	2021-07-31	United States
ORF8_118_NA	ORF8	118	SRR15480774	28247	A	-GATTTC	0,851778	2021-07-31	United States
ORF8_119_V	ORF8	119	SRR15480774	28249	A	T	0,987654	2021-07-31	United States
ORF8_120_L	ORF8	120	SRR15480774	28253	C	A	0,997673	2021-07-31	United States
N_63_G	N	63	SRR15480774	28461	A	G	0,980392	2021-07-31	United States
N_203_M	N	203	SRR15480774	28881	G	T	1	2021-07-31	United States
N_215_C	N	215	SRR15480774	28916	G	T	1	2021-07-31	United States
N_377_Y	N	377	SRR15480774	29402	G	T	1	2021-07-31	United States
ORF1ab_1001_I	ORF1ab	1001	SRR15488799	3267	C	T	1	2021-04-28	United States
ORF1ab_1708_D	ORF1ab	1708	SRR15488799	5388	C	A	0,998459	2021-04-28	United States
ORF1ab_2230_T	ORF1ab	2230	SRR15488799	6954	T	C	1	2021-04-28	United States
ORF1ab_2780_L	ORF1ab	2780	SRR15488799	8603	T	C	0,981055	2021-04-28	United States
ORF1ab_3674_NA	ORF1ab	3674	SRR15488799	11287	G	-TCTGGTTTT	0,905366	2021-04-28	United States
ORF1ab_314_L	ORF1ab	314	SRR15488799	14408	C	T	1	2021-04-28	United States
ORF1ab_1223_S	ORF1ab	1223	SRR15488799	17134	C	T	0,995973	2021-04-28	United States
ORF1ab_1383_R	ORF1ab	1383	SRR15488799	17615	A	G	0,999544	2021-04-28	United States
S_68_NA	S	68	SRR15488799	21764	A	-TACATG	0,925926	2021-04-28	United States
S_143_NA	S	143	SRR15488799	21990	T	-TTA	0,748227	2021-04-28	United States
S_501_Y	S	501	SRR15488799	23063	A	T	0,997788	2021-04-28	United States
S_570_D	S	570	SRR15488799	23271	C	A	0,999564	2021-04-28	United States
S_614_G	S	614	SRR15488799	23403	A	G	0,999136	2021-04-28	United States
S_681_H	S	681	SRR15488799	23604	C	A	1	2021-04-28	United States
S_716_I	S	716	SRR15488799	23709	C	T	1	2021-04-28	United States
S_982_A	S	982	SRR15488799	24506	T	G	1	2021-04-28	United States
S_1118_H	S	1118	SRR15488799	24914	G	C	1	2021-04-28	United States
ORF3a_15_F	ORF3a	15	SRR15488799	25437	G	T	0,998715	2021-04-28	United States
ORF7a_100_NA	ORF7a	100	SRR15488799	27691	A	-TTTTTC	0,973262	2021-04-28	United States
ORF8_27_*	ORF8	27	SRR15488799	27972	C	T	1	2021-04-28	United States
ORF8_52_I	ORF8	52	SRR15488799	28048	G	T	1	2021-04-28	United States
ORF8_73_C	ORF8	73	SRR15488799	28111	A	G	1	2021-04-28	United States
N_3_H	N	3	SRR15488799	28280	G	C	0,99932	2021-04-28	United States
N_3_V	N	3	SRR15488799	28281	A	T	0,999318	2021-04-28	United States
N_3_E	N	3	SRR15488799	28282	T	A	0,999319	2021-04-28	United States
N_203_K	N	203	SRR15488799	28881	G	A	1	2021-04-28	United States
N_204_R	N	204	SRR15488799	28883	G	C	1	2021-04-28	United States
N_235_F	N	235	SRR15488799	28977	C	T	1	2021-04-28	United States
ORF1ab_265_I	ORF1ab	265	SRR15488806	1059	C	T	0,999394	2021-04-26	United States
ORF1ab_1946_S	ORF1ab	1946	SRR15488806	6101	G	A	1	2021-04-26	United States
ORF1ab_2846_I	ORF1ab	2846	SRR15488806	8802	C	T	0,99941	2021-04-26	United States
ORF1ab_3201_P	ORF1ab	3201	SRR15488806	9867	T	C	0,999662	2021-04-26	United States
ORF1ab_3674_NA	ORF1ab	3674	SRR15488806	11287	G	-TCTGGTTTT	0,932586	2021-04-26	United States
ORF1ab_314_L	ORF1ab	314	SRR15488806	14408	C	T	1	2021-04-26	United States
ORF1ab_1011_H	ORF1ab	1011	SRR15488806	16500	A	C	0,990465	2021-04-26	United States
S_3_NA	S	3	SRR15488806	21569	G	+T	0,061848	2021-04-26	United States
S_5_F	S	5	SRR15488806	21575	C	T	1	2021-04-26	United States
S_35_V	S	35	SRR15488806	21666	G	T	0,992515	2021-04-26	United States
S_95_I	S	95	SRR15488806	21846	C	T	1	2021-04-26	United States
S_253_G	S	253	SRR15488806	22320	A	G	1	2021-04-26	United States
S_477_N	S	477	SRR15488806	22992	G	A	0,998953	2021-04-26	United States
S_614_G	S	614	SRR15488806	23403	A	G	0,999323	2021-04-26	United States
S_957_R	S	957	SRR15488806	24432	A	G	0,999217	2021-04-26	United States
ORF3a_42_L	ORF3a	42	SRR15488806	25517	C	T	0,99867	2021-04-26	United States
ORF3a_57_H	ORF3a	57	SRR15488806	25563	G	T	1	2021-04-26	United States
ORF3a_229_I	ORF3a	229	SRR15488806	26078	C	T	0,168521	2021-04-26	United States
ORF7a_116_F	ORF7a	116	SRR15488806	27739	C	T	1	2021-04-26	United States
ORF8_11_I	ORF8	11	SRR15488806	27925	C	T	1	2021-04-26	United States
N_13_L	N	13	SRR15488806	28311	C	T	0,999188	2021-04-26	United States
N_202_R	N	202	SRR15488806	28879	T	G	1	2021-04-26	United States
ORF1ab_265_I	ORF1ab	265	SRR15488809	1059	C	T	1	2021-04-24	United States
ORF1ab_2144_NA	ORF1ab	2144	SRR15488809	6696	C	+T	0,0551337	2021-04-24	United States
ORF1ab_3201_P	ORF1ab	3201	SRR15488809	9867	T	C	0,99954	2021-04-24	United States
ORF1ab_3674_NA	ORF1ab	3674	SRR15488809	11287	G	-TCTGGTTTT	0,915749	2021-04-24	United States
ORF1ab_4241_I	ORF1ab	4241	SRR15488809	12988	G	T	0,999401	2021-04-24	United States
ORF1ab_314_L	ORF1ab	314	SRR15488809	14408	C	T	0,999186	2021-04-24	United States
ORF1ab_833_NA	ORF1ab	833	SRR15488809	15965	G	+T	0,114392	2021-04-24	United States
ORF1ab_1011_H	ORF1ab	1011	SRR15488809	16500	A	C	0,9872	2021-04-24	United States
ORF1ab_1087_Y	ORF1ab	1087	SRR15488809	16726	C	T	1	2021-04-24	United States
S_3_NA	S	3	SRR15488809	21569	G	+T	0,0848401	2021-04-24	United States
S_5_F	S	5	SRR15488809	21575	C	T	1	2021-04-24	United States
S_95_I	S	95	SRR15488809	21846	C	T	1	2021-04-24	United States
S_253_G	S	253	SRR15488809	22320	A	G	1	2021-04-24	United States
S_484_K	S	484	SRR15488809	23012	G	A	0,998999	2021-04-24	United States
S_614_G	S	614	SRR15488809	23403	A	G	0,998884	2021-04-24	United States
S_701_V	S	701	SRR15488809	23664	C	T	1	2021-04-24	United States
ORF3a_42_L	ORF3a	42	SRR15488809	25517	C	T	0,998895	2021-04-24	United States
ORF3a_57_H	ORF3a	57	SRR15488809	25563	G	T	1	2021-04-24	United States
ORF8_11_I	ORF8	11	SRR15488809	27925	C	T	1	2021-04-24	United States
N_199_L	N	199	SRR15488809	28869	C	T	0,998987	2021-04-24	United States
N_234_I	N	234	SRR15488809	28975	G	A	1	2021-04-24	United States
ORF10_10_L	ORF10	10	SRR15488809	29586	C	T	1	2021-04-24	United States
ORF1ab_265_I	ORF1ab	265	SRR15488827	1059	C	T	0,999731	2021-04-30	United States
ORF1ab_1917_S	ORF1ab	1917	SRR15488827	6015	A	G	1	2021-04-30	United States
ORF1ab_1946_S	ORF1ab	1946	SRR15488827	6101	G	A	1	2021-04-30	United States
ORF1ab_3201_P	ORF1ab	3201	SRR15488827	9867	T	C	1	2021-04-30	United States
ORF1ab_3674_NA	ORF1ab	3674	SRR15488827	11287	G	-TCTGGTTTT	0,891618	2021-04-30	United States
ORF1ab_314_L	ORF1ab	314	SRR15488827	14408	C	T	0,999332	2021-04-30	United States
ORF1ab_1011_H	ORF1ab	1011	SRR15488827	16500	A	C	1	2021-04-30	United States
S_3_NA	S	3	SRR15488827	21569	G	+T	0,0516432	2021-04-30	United States
S_5_F	S	5	SRR15488827	21575	C	T	1	2021-04-30	United States
S_95_I	S	95	SRR15488827	21846	C	T	1	2021-04-30	United States
S_182_N	S	182	SRR15488827	22108	A	C	0,110354	2021-04-30	United States
S_253_G	S	253	SRR15488827	22320	A	G	0,998145	2021-04-30	United States
S_477_N	S	477	SRR15488827	22992	G	A	0,998658	2021-04-30	United States
S_614_G	S	614	SRR15488827	23403	A	G	0,99839	2021-04-30	United States
S_957_R	S	957	SRR15488827	24432	A	G	0,999115	2021-04-30	United States
S_1260_N	S	1260	SRR15488827	25340	G	A	0,999558	2021-04-30	United States
ORF3a_42_L	ORF3a	42	SRR15488827	25517	C	T	0,999177	2021-04-30	United States
ORF3a_57_H	ORF3a	57	SRR15488827	25563	G	T	1	2021-04-30	United States
ORF8_11_I	ORF8	11	SRR15488827	27925	C	T	1	2021-04-30	United States
N_13_L	N	13	SRR15488827	28311	C	T	0,999679	2021-04-30	United States
N_202_R	N	202	SRR15488827	28879	T	G	0,995122	2021-04-30	United States
ORF1ab_1188_L	ORF1ab	1188	SRR15488829	3828	C	T	1	2021-05-01	United States
ORF1ab_1795_Q	ORF1ab	1795	SRR15488829	5648	A	C	1	2021-05-01	United States
ORF1ab_3449_F	ORF1ab	3449	SRR15488829	10610	G	T	1	2021-05-01	United States
ORF1ab_3674_NA	ORF1ab	3674	SRR15488829	11287	G	-TCTGGTTTT	0,914762	2021-05-01	United States
ORF1ab_314_L	ORF1ab	314	SRR15488829	14408	C	T	1	2021-05-01	United States
ORF1ab_1264_D	ORF1ab	1264	SRR15488829	17259	G	T	1	2021-05-01	United States
S_18_F	S	18	SRR15488829	21614	C	T	1	2021-05-01	United States
S_20_N	S	20	SRR15488829	21621	C	A	1	2021-05-01	United States
S_26_S	S	26	SRR15488829	21638	C	T	1	2021-05-01	United States
S_138_Y	S	138	SRR15488829	21974	G	T	0,993758	2021-05-01	United States
S_190_S	S	190	SRR15488829	22132	G	T	1	2021-05-01	United States
S_417_T	S	417	SRR15488829	22812	A	C	0,942768	2021-05-01	United States
S_484_K	S	484	SRR15488829	23012	G	A	1	2021-05-01	United States
S_501_Y	S	501	SRR15488829	23063	A	T	1	2021-05-01	United States
S_614_G	S	614	SRR15488829	23403	A	G	0,99893	2021-05-01	United States
S_622_A	S	622	SRR15488829	23427	T	C	0,999585	2021-05-01	United States
S_655_Y	S	655	SRR15488829	23525	C	T	1	2021-05-01	United States
S_1027_I	S	1027	SRR15488829	24642	C	T	1	2021-05-01	United States
S_1176_F	S	1176	SRR15488829	25088	G	T	0,999577	2021-05-01	United States
ORF3a_253_P	ORF3a	253	SRR15488829	26149	T	C	1	2021-05-01	United States
M_2_T	M	2	SRR15488829	26526	G	A	0,896104	2021-05-01	United States
ORF8_92_K	ORF8	92	SRR15488829	28167	G	A	0,998458	2021-05-01	United States
N_67_L	N	67	SRR15488829	28473	C	T	1	2021-05-01	United States
N_80_R	N	80	SRR15488829	28512	C	G	0,999005	2021-05-01	United States
N_202_C	N	202	SRR15488829	28877	A	T	1	2021-05-01	United States
N_202_T	N	202	SRR15488829	28878	G	C	1	2021-05-01	United States
N_203_K	N	203	SRR15488829	28881	G	A	1	2021-05-01	United States
N_204_R	N	204	SRR15488829	28883	G	C	1	2021-05-01	United States
ORF1ab_1188_L	ORF1ab	1188	SRR15488831	3828	C	T	0,99834	2021-05-01	United States
ORF1ab_1795_Q	ORF1ab	1795	SRR15488831	5648	A	C	1	2021-05-01	United States
ORF1ab_3674_NA	ORF1ab	3674	SRR15488831	11287	G	-TCTGGTTTT	0,920665	2021-05-01	United States
ORF1ab_314_L	ORF1ab	314	SRR15488831	14408	C	T	1	2021-05-01	United States
ORF1ab_1264_D	ORF1ab	1264	SRR15488831	17259	G	T	0,999739	2021-05-01	United States
S_18_F	S	18	SRR15488831	21614	C	T	1	2021-05-01	United States
S_20_N	S	20	SRR15488831	21621	C	A	1	2021-05-01	United States
S_26_S	S	26	SRR15488831	21638	C	T	1	2021-05-01	United States
S_138_Y	S	138	SRR15488831	21974	G	T	0,919118	2021-05-01	United States
S_190_S	S	190	SRR15488831	22132	G	T	1	2021-05-01	United States
S_417_T	S	417	SRR15488831	22812	A	C	0,776824	2021-05-01	United States
S_484_K	S	484	SRR15488831	23012	G	A	1	2021-05-01	United States
S_501_Y	S	501	SRR15488831	23063	A	T	1	2021-05-01	United States
S_614_G	S	614	SRR15488831	23403	A	G	0,997725	2021-05-01	United States
S_655_Y	S	655	SRR15488831	23525	C	T	1	2021-05-01	United States
S_1027_I	S	1027	SRR15488831	24642	C	T	0,998255	2021-05-01	United States
S_1176_F	S	1176	SRR15488831	25088	G	T	1	2021-05-01	United States
ORF3a_253_P	ORF3a	253	SRR15488831	26149	T	C	1	2021-05-01	United States
ORF8_92_K	ORF8	92	SRR15488831	28167	G	A	0,999299	2021-05-01	United States
N_80_R	N	80	SRR15488831	28512	C	G	1	2021-05-01	United States
N_202_C	N	202	SRR15488831	28877	A	T	1	2021-05-01	United States
N_202_T	N	202	SRR15488831	28878	G	C	1	2021-05-01	United States
N_203_K	N	203	SRR15488831	28881	G	A	1	2021-05-01	United States
N_204_R	N	204	SRR15488831	28883	G	C	1	2021-05-01	United States
ORF1ab_913_D	ORF1ab	913	SRR15488832	3004	G	T	0,999358	2021-04-30	United States
ORF1ab_1001_I	ORF1ab	1001	SRR15488832	3267	C	T	1	2021-04-30	United States
ORF1ab_1306_V	ORF1ab	1306	SRR15488832	4182	C	T	1	2021-04-30	United States
ORF1ab_1708_D	ORF1ab	1708	SRR15488832	5388	C	A	1	2021-04-30	United States
ORF1ab_2230_T	ORF1ab	2230	SRR15488832	6954	T	C	0,997183	2021-04-30	United States
ORF1ab_2259_I	ORF1ab	2259	SRR15488832	7042	G	T	0,996774	2021-04-30	United States
ORF1ab_3674_NA	ORF1ab	3674	SRR15488832	11287	G	-TCTGGTTTT	0,914793	2021-04-30	United States
ORF1ab_218_L	ORF1ab	218	SRR15488832	14120	C	T	0,999166	2021-04-30	United States
ORF1ab_314_L	ORF1ab	314	SRR15488832	14408	C	T	1	2021-04-30	United States
S_68_NA	S	68	SRR15488832	21764	A	-TACATG	0,925743	2021-04-30	United States
S_143_NA	S	143	SRR15488832	21990	T	-TTA	0,757608	2021-04-30	United States
S_501_Y	S	501	SRR15488832	23063	A	T	1	2021-04-30	United States
S_570_D	S	570	SRR15488832	23271	C	A	0,999658	2021-04-30	United States
S_614_G	S	614	SRR15488832	23403	A	G	0,99899	2021-04-30	United States
S_681_H	S	681	SRR15488832	23604	C	A	1	2021-04-30	United States
S_716_I	S	716	SRR15488832	23709	C	T	1	2021-04-30	United States
S_982_A	S	982	SRR15488832	24506	T	G	0,999195	2021-04-30	United States
S_1118_H	S	1118	SRR15488832	24914	G	C	0,999635	2021-04-30	United States
ORF3a_240_S	ORF3a	240	SRR15488832	26110	C	T	0,998563	2021-04-30	United States
ORF8_27_*	ORF8	27	SRR15488832	27972	C	T	0,998363	2021-04-30	United States
ORF8_52_I	ORF8	52	SRR15488832	28048	G	T	1	2021-04-30	United States
ORF8_68_*	ORF8	68	SRR15488832	28095	A	T	0,877193	2021-04-30	United States
ORF8_73_C	ORF8	73	SRR15488832	28111	A	G	0,999475	2021-04-30	United States
N_3_H	N	3	SRR15488832	28280	G	C	0,998682	2021-04-30	United States
N_3_V	N	3	SRR15488832	28281	A	T	1	2021-04-30	United States
N_3_E	N	3	SRR15488832	28282	T	A	1	2021-04-30	United States
N_203_K	N	203	SRR15488832	28881	G	A	0,990354	2021-04-30	United States
N_204_R	N	204	SRR15488832	28883	G	C	0,990385	2021-04-30	United States
N_235_F	N	235	SRR15488832	28977	C	T	0,993007	2021-04-30	United States
ORF1ab_265_I	ORF1ab	265	SRR15488833	1059	C	T	0,991592	2021-05-01	United States
ORF1ab_854_K	ORF1ab	854	SRR15488833	2827	T	G	0,995334	2021-05-01	United States
ORF1ab_3201_P	ORF1ab	3201	SRR15488833	9867	T	C	0,99635	2021-05-01	United States
ORF1ab_3280_I	ORF1ab	3280	SRR15488833	10105	G	T	0,994238	2021-05-01	United States
ORF1ab_3674_NA	ORF1ab	3674	SRR15488833	11287	G	-TCTGGTTTT	0,898563	2021-05-01	United States
ORF1ab_314_L	ORF1ab	314	SRR15488833	14408	C	T	1	2021-05-01	United States
ORF1ab_1011_H	ORF1ab	1011	SRR15488833	16500	A	C	0,990741	2021-05-01	United States
ORF1ab_1087_Y	ORF1ab	1087	SRR15488833	16726	C	T	0,995885	2021-05-01	United States
S_3_NA	S	3	SRR15488833	21569	G	+T	0,0553571	2021-05-01	United States
S_5_F	S	5	SRR15488833	21575	C	T	0,993103	2021-05-01	United States
S_95_I	S	95	SRR15488833	21846	C	T	0,996036	2021-05-01	United States
S_253_G	S	253	SRR15488833	22320	A	G	0,997579	2021-05-01	United States
S_484_K	S	484	SRR15488833	23012	G	A	0,994802	2021-05-01	United States
S_614_G	S	614	SRR15488833	23403	A	G	0,997575	2021-05-01	United States
S_701_V	S	701	SRR15488833	23664	C	T	0,990868	2021-05-01	United States
ORF3a_42_L	ORF3a	42	SRR15488833	25517	C	T	0,990482	2021-05-01	United States
ORF3a_57_H	ORF3a	57	SRR15488833	25563	G	T	0,991369	2021-05-01	United States
ORF8_11_I	ORF8	11	SRR15488833	27925	C	T	0,995798	2021-05-01	United States
N_199_L	N	199	SRR15488833	28869	C	T	0,999087	2021-05-01	United States
N_234_I	N	234	SRR15488833	28975	G	A	1	2021-05-01	United States
ORF1ab_728_C	ORF1ab	728	SRR15488834	2447	G	T	0,992447	2021-04-27	United States
ORF1ab_1001_I	ORF1ab	1001	SRR15488834	3267	C	T	0,98769	2021-04-27	United States
ORF1ab_1708_D	ORF1ab	1708	SRR15488834	5388	C	A	0,985888	2021-04-27	United States
ORF1ab_2230_T	ORF1ab	2230	SRR15488834	6954	T	C	0,994413	2021-04-27	United States
ORF1ab_2259_I	ORF1ab	2259	SRR15488834	7042	G	T	0,988166	2021-04-27	United States
ORF1ab_3674_NA	ORF1ab	3674	SRR15488834	11287	G	-TCTGGTTTT	0,881024	2021-04-27	United States
ORF1ab_218_L	ORF1ab	218	SRR15488834	14120	C	T	0,992854	2021-04-27	United States
ORF1ab_314_L	ORF1ab	314	SRR15488834	14408	C	T	1	2021-04-27	United States
S_68_NA	S	68	SRR15488834	21764	A	-TACATG	0,918261	2021-04-27	United States
S_143_NA	S	143	SRR15488834	21990	T	-TTA	0,760188	2021-04-27	United States
S_501_Y	S	501	SRR15488834	23063	A	T	0,989119	2021-04-27	United States
S_570_D	S	570	SRR15488834	23271	C	A	0,991932	2021-04-27	United States
S_614_G	S	614	SRR15488834	23403	A	G	0,998716	2021-04-27	United States
S_681_H	S	681	SRR15488834	23604	C	A	0,986379	2021-04-27	United States
S_716_I	S	716	SRR15488834	23709	C	T	0,991091	2021-04-27	United States
S_982_A	S	982	SRR15488834	24506	T	G	0,990868	2021-04-27	United States
S_1118_H	S	1118	SRR15488834	24914	G	C	0,993472	2021-04-27	United States
ORF3a_240_S	ORF3a	240	SRR15488834	26110	C	T	0,989466	2021-04-27	United States
ORF8_27_*	ORF8	27	SRR15488834	27972	C	T	0,99684	2021-04-27	United States
ORF8_52_I	ORF8	52	SRR15488834	28048	G	T	0,991379	2021-04-27	United States
ORF8_68_*	ORF8	68	SRR15488834	28095	A	T	0,870455	2021-04-27	United States
ORF8_73_C	ORF8	73	SRR15488834	28111	A	G	0,990585	2021-04-27	United States
N_3_H	N	3	SRR15488834	28280	G	C	0,988301	2021-04-27	United States
N_3_V	N	3	SRR15488834	28281	A	T	0,987277	2021-04-27	United States
N_3_E	N	3	SRR15488834	28282	T	A	0,987316	2021-04-27	United States
N_203_K	N	203	SRR15488834	28881	G	A	0,98725	2021-04-27	United States
N_204_R	N	204	SRR15488834	28883	G	C	0,985455	2021-04-27	United States
N_235_F	N	235	SRR15488834	28977	C	T	0,996219	2021-04-27	United States
ORF1ab_1306_S	ORF1ab	1306	SRR15489092	4181	G	T	0,999961	2021-08-02	United States
ORF1ab_2046_L	ORF1ab	2046	SRR15489092	6402	C	T	0,997988	2021-08-02	United States
ORF1ab_2287_S	ORF1ab	2287	SRR15489092	7124	C	T	1	2021-08-02	United States
ORF1ab_2930_L	ORF1ab	2930	SRR15489092	9053	G	T	0,99951	2021-08-02	United States
ORF1ab_3255_I	ORF1ab	3255	SRR15489092	10029	C	T	0,999541	2021-08-02	United States
ORF1ab_3646_A	ORF1ab	3646	SRR15489092	11201	A	G	0,999709	2021-08-02	United States
ORF1ab_4179_K	ORF1ab	4179	SRR15489092	12801	G	A	0,997755	2021-08-02	United States
ORF1ab_314_L	ORF1ab	314	SRR15489092	14408	C	T	0,999001	2021-08-02	United States
ORF1ab_662_S	ORF1ab	662	SRR15489092	15451	G	A	0,9986	2021-08-02	United States
ORF1ab_1000_L	ORF1ab	1000	SRR15489092	16466	C	T	0,999927	2021-08-02	United States
ORF1ab_1918_V	ORF1ab	1918	SRR15489092	19220	C	T	0,999751	2021-08-02	United States
S_19_R	S	19	SRR15489092	21618	C	G	1	2021-08-02	United States
S_30_H	S	30	SRR15489092	21650	A	C	0,17971	2021-08-02	United States
S_109_NA	S	109	SRR15489092	21887	A	-CTT	0,0592593	2021-08-02	United States
S_142_D	S	142	SRR15489092	21987	G	A	0,871094	2021-08-02	United States
S_156_NA	S	156	SRR15489092	22028	G	-AGTTCA	0,988701	2021-08-02	United States
S_452_R	S	452	SRR15489092	22917	T	G	1	2021-08-02	United States
S_478_K	S	478	SRR15489092	22995	C	A	1	2021-08-02	United States
S_614_G	S	614	SRR15489092	23403	A	G	0,999812	2021-08-02	United States
S_681_R	S	681	SRR15489092	23604	C	G	0,998834	2021-08-02	United States
S_950_N	S	950	SRR15489092	24410	G	A	0,982806	2021-08-02	United States
ORF3a_26_L	ORF3a	26	SRR15489092	25469	C	T	1	2021-08-02	United States
ORF3a_239_Q	ORF3a	239	SRR15489092	26107	G	C	1	2021-08-02	United States
M_82_T	M	82	SRR15489092	26767	T	C	0,999888	2021-08-02	United States
ORF7a_82_A	ORF7a	82	SRR15489092	27638	T	C	1	2021-08-02	United States
ORF7a_120_I	ORF7a	120	SRR15489092	27752	C	T	1	2021-08-02	United States
ORF7b_40_I	ORF7b	40	SRR15489092	27874	C	T	0,999662	2021-08-02	United States
ORF8_118_NA	ORF8	118	SRR15489092	28247	A	-GATTTC	0,839188	2021-08-02	United States
ORF8_119_V	ORF8	119	SRR15489092	28249	A	T	0,964602	2021-08-02	United States
ORF8_120_L	ORF8	120	SRR15489092	28253	C	A	0,993069	2021-08-02	United States
N_63_G	N	63	SRR15489092	28461	A	G	0,975434	2021-08-02	United States
N_203_M	N	203	SRR15489092	28881	G	T	0,999725	2021-08-02	United States
N_215_C	N	215	SRR15489092	28916	G	T	0,999408	2021-08-02	United States
N_254_T	N	254	SRR15489092	29033	G	A	0,0615793	2021-08-02	United States
N_377_Y	N	377	SRR15489092	29402	G	T	0,995646	2021-08-02	United States
ORF1ab_1306_S	ORF1ab	1306	SRR15489093	4181	G	T	0,999723	2021-08-01	United States
ORF1ab_2046_L	ORF1ab	2046	SRR15489093	6402	C	T	0,998236	2021-08-01	United States
ORF1ab_2287_S	ORF1ab	2287	SRR15489093	7124	C	T	0,999778	2021-08-01	United States
ORF1ab_2930_L	ORF1ab	2930	SRR15489093	9053	G	T	0,99954	2021-08-01	United States
ORF1ab_3255_I	ORF1ab	3255	SRR15489093	10029	C	T	0,999789	2021-08-01	United States
ORF1ab_3646_A	ORF1ab	3646	SRR15489093	11201	A	G	0,999581	2021-08-01	United States
ORF1ab_314_L	ORF1ab	314	SRR15489093	14408	C	T	0,999452	2021-08-01	United States
ORF1ab_662_S	ORF1ab	662	SRR15489093	15451	G	A	0,999213	2021-08-01	United States
ORF1ab_1000_L	ORF1ab	1000	SRR15489093	16466	C	T	0,999767	2021-08-01	United States
ORF1ab_1259_T	ORF1ab	1259	SRR15489093	17242	G	A	0,997822	2021-08-01	United States
ORF1ab_1918_V	ORF1ab	1918	SRR15489093	19220	C	T	0,999044	2021-08-01	United States
ORF1ab_2250_D	ORF1ab	2250	SRR15489093	20215	A	G	0,999872	2021-08-01	United States
ORF1ab_2356_V	ORF1ab	2356	SRR15489093	20533	A	G	0,999931	2021-08-01	United States
S_19_R	S	19	SRR15489093	21618	C	G	0,999923	2021-08-01	United States
S_112_L	S	112	SRR15489093	21897	C	T	0,999548	2021-08-01	United States
S_142_D	S	142	SRR15489093	21987	G	A	0,261358	2021-08-01	United States
S_156_NA	S	156	SRR15489093	22028	G	-AGTTCA	0,9967	2021-08-01	United States
S_452_R	S	452	SRR15489093	22917	T	G	0,999879	2021-08-01	United States
S_478_K	S	478	SRR15489093	22995	C	A	0,999717	2021-08-01	United States
S_614_G	S	614	SRR15489093	23403	A	G	0,999857	2021-08-01	United States
S_681_R	S	681	SRR15489093	23604	C	G	0,999484	2021-08-01	United States
S_950_N	S	950	SRR15489093	24410	G	A	0,815494	2021-08-01	United States
ORF3a_26_L	ORF3a	26	SRR15489093	25469	C	T	0,999767	2021-08-01	United States
ORF3a_239_Q	ORF3a	239	SRR15489093	26107	G	C	0,99983	2021-08-01	United States
M_82_T	M	82	SRR15489093	26767	T	C	0,999836	2021-08-01	United States
ORF7a_82_A	ORF7a	82	SRR15489093	27638	T	C	0,999715	2021-08-01	United States
ORF7a_120_I	ORF7a	120	SRR15489093	27752	C	T	0,99979	2021-08-01	United States
ORF7b_40_I	ORF7b	40	SRR15489093	27874	C	T	0,999902	2021-08-01	United States
ORF8_118_NA	ORF8	118	SRR15489093	28247	A	-GATTTC	0,859347	2021-08-01	United States
ORF8_119_V	ORF8	119	SRR15489093	28249	A	T	0,972477	2021-08-01	United States
ORF8_120_L	ORF8	120	SRR15489093	28253	C	A	0,992214	2021-08-01	United States
N_63_G	N	63	SRR15489093	28461	A	G	0,890479	2021-08-01	United States
N_203_M	N	203	SRR15489093	28881	G	T	0,999713	2021-08-01	United States
N_215_C	N	215	SRR15489093	28916	G	T	0,99911	2021-08-01	United States
N_377_Y	N	377	SRR15489093	29402	G	T	0,999215	2021-08-01	United States
ORF1ab_1633_D	ORF1ab	1633	SRR15489094	5164	G	T	1	2021-07-31	United States
ORF1ab_1640_L	ORF1ab	1640	SRR15489094	5184	C	T	1	2021-07-31	United States
ORF1ab_1826_D	ORF1ab	1826	SRR15489094	5743	G	C	0,0599212	2021-07-31	United States
ORF1ab_1827_H	ORF1ab	1827	SRR15489094	5744	T	C	0,0598359	2021-07-31	United States
ORF1ab_3209_V	ORF1ab	3209	SRR15489094	9891	C	T	0,999325	2021-07-31	United States
ORF1ab_3718_A	ORF1ab	3718	SRR15489094	11418	T	C	0,99991	2021-07-31	United States
ORF1ab_3750_I	ORF1ab	3750	SRR15489094	11514	C	T	0,999208	2021-07-31	United States
ORF1ab_314_L	ORF1ab	314	SRR15489094	14408	C	T	0,999477	2021-07-31	United States
ORF1ab_662_S	ORF1ab	662	SRR15489094	15451	G	A	0,999626	2021-07-31	United States
ORF1ab_1000_L	ORF1ab	1000	SRR15489094	16466	C	T	0,999569	2021-07-31	United States
S_156_NA	S	156	SRR15489094	22028	G	-AGTTCA	1	2021-07-31	United States
S_222_V	S	222	SRR15489094	22227	C	T	1	2021-07-31	United States
S_452_R	S	452	SRR15489094	22917	T	G	0,999042	2021-07-31	United States
S_478_K	S	478	SRR15489094	22995	C	A	1	2021-07-31	United States
S_614_G	S	614	SRR15489094	23403	A	G	0,999675	2021-07-31	United States
S_681_R	S	681	SRR15489094	23604	C	G	1	2021-07-31	United States
S_950_N	S	950	SRR15489094	24410	G	A	0,990918	2021-07-31	United States
ORF3a_26_L	ORF3a	26	SRR15489094	25469	C	T	1	2021-07-31	United States
M_82_T	M	82	SRR15489094	26767	T	C	0,999639	2021-07-31	United States
ORF8_118_NA	ORF8	118	SRR15489094	28247	A	-GATTTC	0,832198	2021-07-31	United States
ORF8_120_L	ORF8	120	SRR15489094	28253	C	A	0,995671	2021-07-31	United States
N_18_V	N	18	SRR15489094	28326	G	T	0,999822	2021-07-31	United States
N_63_G	N	63	SRR15489094	28461	A	G	0,977645	2021-07-31	United States
N_203_M	N	203	SRR15489094	28881	G	T	1	2021-07-31	United States
ORF1ab_711_A	ORF1ab	711	SRR15489095	2396	A	G	0,999801	2021-07-31	United States
ORF1ab_1306_S	ORF1ab	1306	SRR15489095	4181	G	T	0,999868	2021-07-31	United States
ORF1ab_2046_L	ORF1ab	2046	SRR15489095	6402	C	T	0,998832	2021-07-31	United States
ORF1ab_2159_Q	ORF1ab	2159	SRR15489095	6741	G	A	1	2021-07-31	United States
ORF1ab_2287_S	ORF1ab	2287	SRR15489095	7124	C	T	1	2021-07-31	United States
ORF1ab_2930_L	ORF1ab	2930	SRR15489095	9053	G	T	1	2021-07-31	United States
ORF1ab_3255_I	ORF1ab	3255	SRR15489095	10029	C	T	0,999722	2021-07-31	United States
ORF1ab_3646_A	ORF1ab	3646	SRR15489095	11201	A	G	0,999711	2021-07-31	United States
ORF1ab_314_L	ORF1ab	314	SRR15489095	14408	C	T	0,999323	2021-07-31	United States
ORF1ab_662_S	ORF1ab	662	SRR15489095	15451	G	A	0,99919	2021-07-31	United States
ORF1ab_1000_L	ORF1ab	1000	SRR15489095	16466	C	T	0,999612	2021-07-31	United States
ORF1ab_1918_V	ORF1ab	1918	SRR15489095	19220	C	T	0,999221	2021-07-31	United States
S_19_R	S	19	SRR15489095	21618	C	G	1	2021-07-31	United States
S_95_I	S	95	SRR15489095	21846	C	T	1	2021-07-31	United States
S_156_NA	S	156	SRR15489095	22028	G	-AGTTCA	0,999854	2021-07-31	United States
S_452_R	S	452	SRR15489095	22917	T	G	1	2021-07-31	United States
S_478_K	S	478	SRR15489095	22995	C	A	1	2021-07-31	United States
S_614_G	S	614	SRR15489095	23403	A	G	0,999954	2021-07-31	United States
S_681_R	S	681	SRR15489095	23604	C	G	0,999358	2021-07-31	United States
S_950_N	S	950	SRR15489095	24410	G	A	0,94867	2021-07-31	United States
ORF3a_26_L	ORF3a	26	SRR15489095	25469	C	T	1	2021-07-31	United States
M_82_T	M	82	SRR15489095	26767	T	C	0,999751	2021-07-31	United States
ORF6_46_V	ORF6	46	SRR15489095	27338	A	T	1	2021-07-31	United States
ORF7a_82_A	ORF7a	82	SRR15489095	27638	T	C	0,998769	2021-07-31	United States
ORF7a_120_I	ORF7a	120	SRR15489095	27752	C	T	0,999672	2021-07-31	United States
ORF7b_40_I	ORF7b	40	SRR15489095	27874	C	T	1	2021-07-31	United States
ORF8_118_NA	ORF8	118	SRR15489095	28247	A	-GATTTC	0,853137	2021-07-31	United States
ORF8_120_L	ORF8	120	SRR15489095	28253	C	A	0,995	2021-07-31	United States
N_63_G	N	63	SRR15489095	28461	A	G	0,963902	2021-07-31	United States
N_203_M	N	203	SRR15489095	28881	G	T	0,999856	2021-07-31	United States
N_215_C	N	215	SRR15489095	28916	G	T	0,999508	2021-07-31	United States
N_377_Y	N	377	SRR15489095	29402	G	T	0,999822	2021-07-31	United States
ORF1ab_1306_S	ORF1ab	1306	SRR15489098	4181	G	T	1	2021-07-31	United States
ORF1ab_2046_L	ORF1ab	2046	SRR15489098	6402	C	T	0,99679	2021-07-31	United States
ORF1ab_2287_S	ORF1ab	2287	SRR15489098	7124	C	T	1	2021-07-31	United States
ORF1ab_3255_I	ORF1ab	3255	SRR15489098	10029	C	T	1	2021-07-31	United States
ORF1ab_3646_A	ORF1ab	3646	SRR15489098	11201	A	G	0,999702	2021-07-31	United States
ORF1ab_314_L	ORF1ab	314	SRR15489098	14408	C	T	1	2021-07-31	United States
ORF1ab_662_S	ORF1ab	662	SRR15489098	15451	G	A	0,994402	2021-07-31	United States
ORF1ab_1000_L	ORF1ab	1000	SRR15489098	16466	C	T	1	2021-07-31	United States
ORF1ab_1918_V	ORF1ab	1918	SRR15489098	19220	C	T	0,998837	2021-07-31	United States
S_19_R	S	19	SRR15489098	21618	C	G	1	2021-07-31	United States
S_156_NA	S	156	SRR15489098	22028	G	-AGTTCA	1	2021-07-31	United States
S_614_G	S	614	SRR15489098	23403	A	G	1	2021-07-31	United States
S_950_N	S	950	SRR15489098	24410	G	A	0,848921	2021-07-31	United States
ORF3a_239_Q	ORF3a	239	SRR15489098	26107	G	C	1	2021-07-31	United States
M_82_T	M	82	SRR15489098	26767	T	C	1	2021-07-31	United States
ORF7a_82_A	ORF7a	82	SRR15489098	27638	T	C	1	2021-07-31	United States
ORF7a_120_I	ORF7a	120	SRR15489098	27752	C	T	1	2021-07-31	United States
ORF8_118_NA	ORF8	118	SRR15489098	28247	A	-GATTTC	0,890581	2021-07-31	United States
ORF8_120_L	ORF8	120	SRR15489098	28253	C	A	0,986301	2021-07-31	United States
N_63_G	N	63	SRR15489098	28461	A	G	0,941176	2021-07-31	United States
N_203_M	N	203	SRR15489098	28881	G	T	0,999039	2021-07-31	United States
N_215_C	N	215	SRR15489098	28916	G	T	0,998245	2021-07-31	United States
N_377_Y	N	377	SRR15489098	29402	G	T	1	2021-07-31	United States
ORF1ab_1228_G	ORF1ab	1228	SRR15489099	3948	A	G	0,999868	2021-08-02	United States
ORF1ab_1306_S	ORF1ab	1306	SRR15489099	4181	G	T	0,9997	2021-08-02	United States
ORF1ab_2046_L	ORF1ab	2046	SRR15489099	6402	C	T	0,997873	2021-08-02	United States
ORF1ab_2287_S	ORF1ab	2287	SRR15489099	7124	C	T	0,999859	2021-08-02	United States
ORF1ab_2930_L	ORF1ab	2930	SRR15489099	9053	G	T	0,999806	2021-08-02	United States
ORF1ab_3255_I	ORF1ab	3255	SRR15489099	10029	C	T	0,999728	2021-08-02	United States
ORF1ab_3646_A	ORF1ab	3646	SRR15489099	11201	A	G	0,999556	2021-08-02	United States
ORF1ab_3766_F	ORF1ab	3766	SRR15489099	11562	G	T	0,649194	2021-08-02	United States
ORF1ab_314_L	ORF1ab	314	SRR15489099	14408	C	T	0,999141	2021-08-02	United States
ORF1ab_662_S	ORF1ab	662	SRR15489099	15451	G	A	0,999567	2021-08-02	United States
ORF1ab_1000_L	ORF1ab	1000	SRR15489099	16466	C	T	0,999795	2021-08-02	United States
ORF1ab_1918_V	ORF1ab	1918	SRR15489099	19220	C	T	0,998488	2021-08-02	United States
S_19_R	S	19	SRR15489099	21618	C	G	0,999902	2021-08-02	United States
S_142_D	S	142	SRR15489099	21987	G	A	0,250366	2021-08-02	United States
S_156_NA	S	156	SRR15489099	22028	G	-AGTTCA	0,998771	2021-08-02	United States
S_452_R	S	452	SRR15489099	22917	T	G	0,999827	2021-08-02	United States
S_478_K	S	478	SRR15489099	22995	C	A	0,999675	2021-08-02	United States
S_614_G	S	614	SRR15489099	23403	A	G	0,999792	2021-08-02	United States
S_681_R	S	681	SRR15489099	23604	C	G	0,999784	2021-08-02	United States
S_950_N	S	950	SRR15489099	24410	G	A	0,749008	2021-08-02	United States
ORF3a_26_L	ORF3a	26	SRR15489099	25469	C	T	0,999629	2021-08-02	United States
ORF3a_148_Y	ORF3a	148	SRR15489099	25835	G	A	0,696852	2021-08-02	United States
ORF3a_239_Q	ORF3a	239	SRR15489099	26107	G	C	0,999539	2021-08-02	United States
M_82_T	M	82	SRR15489099	26767	T	C	0,999765	2021-08-02	United States
ORF7a_82_A	ORF7a	82	SRR15489099	27638	T	C	0,999612	2021-08-02	United States
ORF7a_120_I	ORF7a	120	SRR15489099	27752	C	T	0,99975	2021-08-02	United States
ORF7b_40_I	ORF7b	40	SRR15489099	27874	C	T	0,999061	2021-08-02	United States
ORF8_118_NA	ORF8	118	SRR15489099	28247	A	-GATTTC	0,851365	2021-08-02	United States
ORF8_119_V	ORF8	119	SRR15489099	28249	A	T	0,995215	2021-08-02	United States
ORF8_120_L	ORF8	120	SRR15489099	28253	C	A	0,993059	2021-08-02	United States
N_63_G	N	63	SRR15489099	28461	A	G	0,965112	2021-08-02	United States
N_203_M	N	203	SRR15489099	28881	G	T	0,9996	2021-08-02	United States
N_215_C	N	215	SRR15489099	28916	G	T	0,999333	2021-08-02	United States
N_377_Y	N	377	SRR15489099	29402	G	T	0,999416	2021-08-02	United States
ORF1ab_1306_S	ORF1ab	1306	SRR15489100	4181	G	T	0,999729	2021-08-01	United States
ORF1ab_2046_L	ORF1ab	2046	SRR15489100	6402	C	T	0,997785	2021-08-01	United States
ORF1ab_2930_L	ORF1ab	2930	SRR15489100	9053	G	T	0,999688	2021-08-01	United States
ORF1ab_3255_I	ORF1ab	3255	SRR15489100	10029	C	T	0,998402	2021-08-01	United States
ORF1ab_3646_A	ORF1ab	3646	SRR15489100	11201	A	G	0,999639	2021-08-01	United States
ORF1ab_314_L	ORF1ab	314	SRR15489100	14408	C	T	0,999839	2021-08-01	United States
ORF1ab_662_S	ORF1ab	662	SRR15489100	15451	G	A	0,996992	2021-08-01	United States
ORF1ab_1000_L	ORF1ab	1000	SRR15489100	16466	C	T	1	2021-08-01	United States
ORF1ab_1257_V	ORF1ab	1257	SRR15489100	17236	A	G	0,999934	2021-08-01	United States
ORF1ab_1918_V	ORF1ab	1918	SRR15489100	19220	C	T	0,999418	2021-08-01	United States
S_19_R	S	19	SRR15489100	21618	C	G	1	2021-08-01	United States
S_30_H	S	30	SRR15489100	21650	A	C	0,0808605	2021-08-01	United States
S_60_NA	S	60	SRR15489100	21740	T	-CCAATGTTACTTGGTTCCATGCTATACATGTCTCTGGGA	0,209026	2021-08-01	United States
S_142_D	S	142	SRR15489100	21987	G	A	0,848101	2021-08-01	United States
S_156_NA	S	156	SRR15489100	22028	G	-AGTTCA	0,998546	2021-08-01	United States
S_452_R	S	452	SRR15489100	22917	T	G	1	2021-08-01	United States
S_478_K	S	478	SRR15489100	22995	C	A	1	2021-08-01	United States
S_614_G	S	614	SRR15489100	23403	A	G	0,9999	2021-08-01	United States
S_681_R	S	681	SRR15489100	23604	C	G	0,999532	2021-08-01	United States
S_950_N	S	950	SRR15489100	24410	G	A	0,992208	2021-08-01	United States
ORF3a_26_L	ORF3a	26	SRR15489100	25469	C	T	0,999765	2021-08-01	United States
ORF3a_104_S	ORF3a	104	SRR15489100	25702	C	T	1	2021-08-01	United States
M_82_T	M	82	SRR15489100	26767	T	C	0,999761	2021-08-01	United States
ORF7a_120_I	ORF7a	120	SRR15489100	27752	C	T	1	2021-08-01	United States
ORF7b_40_I	ORF7b	40	SRR15489100	27874	C	T	0,999675	2021-08-01	United States
ORF8_118_NA	ORF8	118	SRR15489100	28247	A	-GATTTC	0,828046	2021-08-01	United States
ORF8_119_V	ORF8	119	SRR15489100	28249	A	T	0,975186	2021-08-01	United States
ORF8_120_L	ORF8	120	SRR15489100	28253	C	A	0,994422	2021-08-01	United States
N_3_Y	N	3	SRR15489100	28280	G	T	0,997741	2021-08-01	United States
N_46_S	N	46	SRR15489100	28409	C	T	0,0883097	2021-08-01	United States
N_63_G	N	63	SRR15489100	28461	A	G	0,972459	2021-08-01	United States
N_203_M	N	203	SRR15489100	28881	G	T	1	2021-08-01	United States
N_208_S	N	208	SRR15489100	28895	G	T	0,996637	2021-08-01	United States
N_215_C	N	215	SRR15489100	28916	G	T	0,997797	2021-08-01	United States
N_377_Y	N	377	SRR15489100	29402	G	T	0,997167	2021-08-01	United States
ORF1ab_1306_S	ORF1ab	1306	SRR15489101	4181	G	T	0,998074	2021-08-01	United States
ORF1ab_2046_L	ORF1ab	2046	SRR15489101	6402	C	T	0,997427	2021-08-01	United States
ORF1ab_2287_S	ORF1ab	2287	SRR15489101	7124	C	T	1	2021-08-01	United States
ORF1ab_2930_L	ORF1ab	2930	SRR15489101	9053	G	T	1	2021-08-01	United States
ORF1ab_3255_I	ORF1ab	3255	SRR15489101	10029	C	T	1	2021-08-01	United States
ORF1ab_3476_V	ORF1ab	3476	SRR15489101	10691	A	G	0,998724	2021-08-01	United States
ORF1ab_3646_A	ORF1ab	3646	SRR15489101	11201	A	G	0,999717	2021-08-01	United States
ORF1ab_3936_N	ORF1ab	3936	SRR15489101	12071	G	A	1	2021-08-01	United States
ORF1ab_314_L	ORF1ab	314	SRR15489101	14408	C	T	0,997423	2021-08-01	United States
ORF1ab_662_S	ORF1ab	662	SRR15489101	15451	G	A	0,999578	2021-08-01	United States
ORF1ab_1000_L	ORF1ab	1000	SRR15489101	16466	C	T	0,99881	2021-08-01	United States
ORF1ab_1031_S	ORF1ab	1031	SRR15489101	16558	G	T	1	2021-08-01	United States
ORF1ab_1898_F	ORF1ab	1898	SRR15489101	19160	C	T	0,999749	2021-08-01	United States
ORF1ab_1918_V	ORF1ab	1918	SRR15489101	19220	C	T	0,999699	2021-08-01	United States
ORF1ab_2501_I	ORF1ab	2501	SRR15489101	20968	G	A	0,999279	2021-08-01	United States
S_19_R	S	19	SRR15489101	21618	C	G	1	2021-08-01	United States
S_156_NA	S	156	SRR15489101	22028	G	-AGTTCA	0,998875	2021-08-01	United States
S_452_R	S	452	SRR15489101	22917	T	G	1	2021-08-01	United States
S_478_K	S	478	SRR15489101	22995	C	A	1	2021-08-01	United States
S_614_G	S	614	SRR15489101	23403	A	G	1	2021-08-01	United States
S_681_R	S	681	SRR15489101	23604	C	G	1	2021-08-01	United States
S_950_N	S	950	SRR15489101	24410	G	A	0,985669	2021-08-01	United States
ORF3a_26_L	ORF3a	26	SRR15489101	25469	C	T	1	2021-08-01	United States
M_82_T	M	82	SRR15489101	26767	T	C	1	2021-08-01	United States
ORF7a_82_A	ORF7a	82	SRR15489101	27638	T	C	1	2021-08-01	United States
ORF7a_120_I	ORF7a	120	SRR15489101	27752	C	T	1	2021-08-01	United States
ORF7b_40_I	ORF7b	40	SRR15489101	27874	C	T	1	2021-08-01	United States
ORF8_118_NA	ORF8	118	SRR15489101	28247	A	-GATTTC	0,81846	2021-08-01	United States
N_63_G	N	63	SRR15489101	28461	A	G	0,98632	2021-08-01	United States
N_203_M	N	203	SRR15489101	28881	G	T	1	2021-08-01	United States
N_215_C	N	215	SRR15489101	28916	G	T	1	2021-08-01	United States
ORF1ab_711_A	ORF1ab	711	SRR15489103	2396	A	G	1	2021-07-31	United States
ORF1ab_993_C	ORF1ab	993	SRR15489103	3242	G	T	1	2021-07-31	United States
ORF1ab_1306_S	ORF1ab	1306	SRR15489103	4181	G	T	1	2021-07-31	United States
ORF1ab_2046_L	ORF1ab	2046	SRR15489103	6402	C	T	0,999413	2021-07-31	United States
ORF1ab_2287_S	ORF1ab	2287	SRR15489103	7124	C	T	1	2021-07-31	United States
ORF1ab_2930_L	ORF1ab	2930	SRR15489103	9053	G	T	1	2021-07-31	United States
ORF1ab_3255_I	ORF1ab	3255	SRR15489103	10029	C	T	0,998556	2021-07-31	United States
ORF1ab_3646_A	ORF1ab	3646	SRR15489103	11201	A	G	1	2021-07-31	United States
ORF1ab_122_S	ORF1ab	122	SRR15489103	13832	T	C	1	2021-07-31	United States
ORF1ab_314_L	ORF1ab	314	SRR15489103	14408	C	T	1	2021-07-31	United States
ORF1ab_662_S	ORF1ab	662	SRR15489103	15451	G	A	1	2021-07-31	United States
ORF1ab_1000_L	ORF1ab	1000	SRR15489103	16466	C	T	1	2021-07-31	United States
ORF1ab_1918_V	ORF1ab	1918	SRR15489103	19220	C	T	1	2021-07-31	United States
S_19_R	S	19	SRR15489103	21618	C	G	1	2021-07-31	United States
S_95_I	S	95	SRR15489103	21846	C	T	1	2021-07-31	United States
S_142_D	S	142	SRR15489103	21987	G	A	0,197802	2021-07-31	United States
S_156_NA	S	156	SRR15489103	22028	G	-AGTTCA	0,996445	2021-07-31	United States
S_452_R	S	452	SRR15489103	22917	T	G	1	2021-07-31	United States
S_478_K	S	478	SRR15489103	22995	C	A	1	2021-07-31	United States
S_614_G	S	614	SRR15489103	23403	A	G	1	2021-07-31	United States
S_681_R	S	681	SRR15489103	23604	C	G	1	2021-07-31	United States
S_950_N	S	950	SRR15489103	24410	G	A	0,572034	2021-07-31	United States
ORF3a_26_L	ORF3a	26	SRR15489103	25469	C	T	1	2021-07-31	United States
M_82_T	M	82	SRR15489103	26767	T	C	1	2021-07-31	United States
ORF6_46_V	ORF6	46	SRR15489103	27338	A	T	1	2021-07-31	United States
ORF7a_82_A	ORF7a	82	SRR15489103	27638	T	C	1	2021-07-31	United States
ORF7a_120_I	ORF7a	120	SRR15489103	27752	C	T	1	2021-07-31	United States
ORF7b_40_I	ORF7b	40	SRR15489103	27874	C	T	1	2021-07-31	United States
ORF8_118_NA	ORF8	118	SRR15489103	28247	A	-GATTTC	0,85287	2021-07-31	United States
N_63_G	N	63	SRR15489103	28461	A	G	0,974684	2021-07-31	United States
N_203_M	N	203	SRR15489103	28881	G	T	0,998599	2021-07-31	United States
N_215_C	N	215	SRR15489103	28916	G	T	1	2021-07-31	United States
N_377_Y	N	377	SRR15489103	29402	G	T	1	2021-07-31	United States
ORF1ab_1306_S	ORF1ab	1306	SRR15489104	4181	G	T	0,999867	2021-08-01	United States
ORF1ab_2046_L	ORF1ab	2046	SRR15489104	6402	C	T	0,998275	2021-08-01	United States
ORF1ab_2125_Y	ORF1ab	2125	SRR15489104	6638	C	T	0,999717	2021-08-01	United States
ORF1ab_2287_S	ORF1ab	2287	SRR15489104	7124	C	T	0,999871	2021-08-01	United States
ORF1ab_2554_V	ORF1ab	2554	SRR15489104	7926	C	T	0,99988	2021-08-01	United States
ORF1ab_2930_L	ORF1ab	2930	SRR15489104	9053	G	T	0,999921	2021-08-01	United States
ORF1ab_3255_I	ORF1ab	3255	SRR15489104	10029	C	T	0,999742	2021-08-01	United States
ORF1ab_3646_A	ORF1ab	3646	SRR15489104	11201	A	G	0,999655	2021-08-01	United States
ORF1ab_3956_T	ORF1ab	3956	SRR15489104	12131	G	A	0,851465	2021-08-01	United States
ORF1ab_183_V	ORF1ab	183	SRR15489104	14014	T	G	0,999902	2021-08-01	United States
ORF1ab_314_L	ORF1ab	314	SRR15489104	14408	C	T	0,999519	2021-08-01	United States
ORF1ab_662_S	ORF1ab	662	SRR15489104	15451	G	A	0,999372	2021-08-01	United States
ORF1ab_1000_L	ORF1ab	1000	SRR15489104	16466	C	T	0,999715	2021-08-01	United States
ORF1ab_1087_Y	ORF1ab	1087	SRR15489104	16726	C	T	0,999703	2021-08-01	United States
ORF1ab_1918_V	ORF1ab	1918	SRR15489104	19220	C	T	0,997323	2021-08-01	United States
S_19_R	S	19	SRR15489104	21618	C	G	0,999836	2021-08-01	United States
S_142_D	S	142	SRR15489104	21987	G	A	0,194405	2021-08-01	United States
S_156_NA	S	156	SRR15489104	22028	G	-AGTTCA	0,998199	2021-08-01	United States
S_452_R	S	452	SRR15489104	22917	T	G	0,999241	2021-08-01	United States
S_478_K	S	478	SRR15489104	22995	C	A	0,99971	2021-08-01	United States
S_614_G	S	614	SRR15489104	23403	A	G	0,999883	2021-08-01	United States
S_681_R	S	681	SRR15489104	23604	C	G	0,999879	2021-08-01	United States
S_950_N	S	950	SRR15489104	24410	G	A	0,611364	2021-08-01	United States
ORF3a_26_L	ORF3a	26	SRR15489104	25469	C	T	0,999288	2021-08-01	United States
M_82_T	M	82	SRR15489104	26767	T	C	0,999805	2021-08-01	United States
ORF7a_24_F	ORF7a	24	SRR15489104	27463	G	T	0,936189	2021-08-01	United States
ORF7a_82_A	ORF7a	82	SRR15489104	27638	T	C	0,999927	2021-08-01	United States
ORF7a_120_I	ORF7a	120	SRR15489104	27752	C	T	0,999617	2021-08-01	United States
ORF7b_40_I	ORF7b	40	SRR15489104	27874	C	T	0,999905	2021-08-01	United States
ORF8_60_F	ORF8	60	SRR15489104	28073	G	T	0,999829	2021-08-01	United States
ORF8_118_NA	ORF8	118	SRR15489104	28247	A	-GATTTC	0,838415	2021-08-01	United States
ORF8_119_V	ORF8	119	SRR15489104	28249	A	T	0,973913	2021-08-01	United States
ORF8_120_L	ORF8	120	SRR15489104	28253	C	A	0,996514	2021-08-01	United States
N_63_N	N	63	SRR15489104	28460	G	A	0,995263	2021-08-01	United States
N_63_G	N	63	SRR15489104	28461	A	G	0,998941	2021-08-01	United States
N_203_M	N	203	SRR15489104	28881	G	T	0,999643	2021-08-01	United States
N_215_C	N	215	SRR15489104	28916	G	T	0,999349	2021-08-01	United States
N_229_H	N	229	SRR15489104	28960	G	T	0,0771164	2021-08-01	United States
N_313_S	N	313	SRR15489104	29210	G	T	0,999583	2021-08-01	United States
N_377_Y	N	377	SRR15489104	29402	G	T	0,999082	2021-08-01	United States
ORF1ab_1277_I	ORF1ab	1277	SRR15489106	4095	C	T	0,0674498	2021-08-01	United States
ORF1ab_1633_D	ORF1ab	1633	SRR15489106	5164	G	T	0,999645	2021-08-01	United States
ORF1ab_1640_L	ORF1ab	1640	SRR15489106	5184	C	T	0,997749	2021-08-01	United States
ORF1ab_3209_V	ORF1ab	3209	SRR15489106	9891	C	T	0,999266	2021-08-01	United States
ORF1ab_3718_A	ORF1ab	3718	SRR15489106	11418	T	C	1	2021-08-01	United States
ORF1ab_3750_I	ORF1ab	3750	SRR15489106	11514	C	T	1	2021-08-01	United States
ORF1ab_314_L	ORF1ab	314	SRR15489106	14408	C	T	1	2021-08-01	United States
ORF1ab_662_S	ORF1ab	662	SRR15489106	15451	G	A	0,999614	2021-08-01	United States
ORF1ab_1000_L	ORF1ab	1000	SRR15489106	16466	C	T	1	2021-08-01	United States
ORF1ab_1568_C	ORF1ab	1568	SRR15489106	18169	G	T	0,996656	2021-08-01	United States
S_19_R	S	19	SRR15489106	21618	C	G	1	2021-08-01	United States
S_156_NA	S	156	SRR15489106	22028	G	-AGTTCA	0,999681	2021-08-01	United States
S_222_V	S	222	SRR15489106	22227	C	T	1	2021-08-01	United States
S_452_R	S	452	SRR15489106	22917	T	G	1	2021-08-01	United States
S_478_K	S	478	SRR15489106	22995	C	A	1	2021-08-01	United States
S_614_G	S	614	SRR15489106	23403	A	G	1	2021-08-01	United States
S_681_R	S	681	SRR15489106	23604	C	G	1	2021-08-01	United States
S_950_N	S	950	SRR15489106	24410	G	A	0,94284	2021-08-01	United States
ORF3a_26_L	ORF3a	26	SRR15489106	25469	C	T	0,998645	2021-08-01	United States
M_82_T	M	82	SRR15489106	26767	T	C	1	2021-08-01	United States
ORF7a_82_A	ORF7a	82	SRR15489106	27638	T	C	1	2021-08-01	United States
ORF7a_120_I	ORF7a	120	SRR15489106	27752	C	T	1	2021-08-01	United States
ORF8_118_NA	ORF8	118	SRR15489106	28247	A	-GATTTC	0,826957	2021-08-01	United States
N_18_V	N	18	SRR15489106	28326	G	T	0,999693	2021-08-01	United States
N_63_G	N	63	SRR15489106	28461	A	G	0,990896	2021-08-01	United States
N_203_M	N	203	SRR15489106	28881	G	T	1	2021-08-01	United States
N_377_Y	N	377	SRR15489106	29402	G	T	1	2021-08-01	United States
ORF1ab_1306_S	ORF1ab	1306	SRR15489108	4181	G	T	0,999805	2021-08-02	United States
ORF1ab_2046_L	ORF1ab	2046	SRR15489108	6402	C	T	0,998537	2021-08-02	United States
ORF1ab_2125_Y	ORF1ab	2125	SRR15489108	6638	C	T	0,999733	2021-08-02	United States
ORF1ab_2287_S	ORF1ab	2287	SRR15489108	7124	C	T	0,999808	2021-08-02	United States
ORF1ab_2554_V	ORF1ab	2554	SRR15489108	7926	C	T	0,999852	2021-08-02	United States
ORF1ab_2698_Y	ORF1ab	2698	SRR15489108	8357	C	T	0,999741	2021-08-02	United States
ORF1ab_2930_L	ORF1ab	2930	SRR15489108	9053	G	T	0,99979	2021-08-02	United States
ORF1ab_3255_I	ORF1ab	3255	SRR15489108	10029	C	T	0,999848	2021-08-02	United States
ORF1ab_3646_A	ORF1ab	3646	SRR15489108	11201	A	G	0,999748	2021-08-02	United States
ORF1ab_4249_I	ORF1ab	4249	SRR15489108	13011	C	T	0,08733	2021-08-02	United States
ORF1ab_183_V	ORF1ab	183	SRR15489108	14014	T	G	0,999953	2021-08-02	United States
ORF1ab_314_L	ORF1ab	314	SRR15489108	14408	C	T	0,999485	2021-08-02	United States
ORF1ab_662_S	ORF1ab	662	SRR15489108	15451	G	A	0,99847	2021-08-02	United States
ORF1ab_1000_L	ORF1ab	1000	SRR15489108	16466	C	T	0,999772	2021-08-02	United States
ORF1ab_1087_Y	ORF1ab	1087	SRR15489108	16726	C	T	0,999907	2021-08-02	United States
ORF1ab_1918_V	ORF1ab	1918	SRR15489108	19220	C	T	0,999706	2021-08-02	United States
ORF1ab_1959_NA	ORF1ab	1959	SRR15489108	19343	C	-TTTTGTTAA	0,0740741	2021-08-02	United States
S_19_R	S	19	SRR15489108	21618	C	G	0,999932	2021-08-02	United States
S_30_H	S	30	SRR15489108	21650	A	C	0,0571658	2021-08-02	United States
S_142_D	S	142	SRR15489108	21987	G	A	0,824	2021-08-02	United States
S_156_NA	S	156	SRR15489108	22028	G	-AGTTCA	0,999525	2021-08-02	United States
S_452_R	S	452	SRR15489108	22917	T	G	0,999599	2021-08-02	United States
S_478_K	S	478	SRR15489108	22995	C	A	0,999832	2021-08-02	United States
S_614_G	S	614	SRR15489108	23403	A	G	0,999919	2021-08-02	United States
S_681_R	S	681	SRR15489108	23604	C	G	0,999657	2021-08-02	United States
S_950_N	S	950	SRR15489108	24410	G	A	0,982233	2021-08-02	United States
ORF3a_26_L	ORF3a	26	SRR15489108	25469	C	T	0,999834	2021-08-02	United States
M_82_T	M	82	SRR15489108	26767	T	C	0,999811	2021-08-02	United States
ORF7a_82_A	ORF7a	82	SRR15489108	27638	T	C	0,999647	2021-08-02	United States
ORF7a_120_I	ORF7a	120	SRR15489108	27752	C	T	1	2021-08-02	United States
ORF7b_40_I	ORF7b	40	SRR15489108	27874	C	T	0,999827	2021-08-02	United States
ORF8_60_F	ORF8	60	SRR15489108	28073	G	T	0,999705	2021-08-02	United States
ORF8_118_NA	ORF8	118	SRR15489108	28247	A	-GATTTC	0,837629	2021-08-02	United States
ORF8_119_V	ORF8	119	SRR15489108	28249	A	T	0,982069	2021-08-02	United States
ORF8_120_L	ORF8	120	SRR15489108	28253	C	A	0,99901	2021-08-02	United States
N_63_G	N	63	SRR15489108	28461	A	G	0,979578	2021-08-02	United States
N_203_M	N	203	SRR15489108	28881	G	T	0,999702	2021-08-02	United States
N_203_S	N	203	SRR15489108	28882	G	C	0,999703	2021-08-02	United States
N_215_C	N	215	SRR15489108	28916	G	T	0,999441	2021-08-02	United States
N_377_Y	N	377	SRR15489108	29402	G	T	0,99905	2021-08-02	United States
ORF1ab_1158_L	ORF1ab	1158	SRR15489109	3738	C	T	0,998302	2021-08-02	United States
ORF1ab_1206_T	ORF1ab	1206	SRR15489109	3882	T	C	0,999948	2021-08-02	United States
ORF1ab_1640_L	ORF1ab	1640	SRR15489109	5184	C	T	0,998824	2021-08-02	United States
ORF1ab_3209_V	ORF1ab	3209	SRR15489109	9891	C	T	0,999769	2021-08-02	United States
ORF1ab_3718_A	ORF1ab	3718	SRR15489109	11418	T	C	0,999928	2021-08-02	United States
ORF1ab_3750_I	ORF1ab	3750	SRR15489109	11514	C	T	0,999369	2021-08-02	United States
ORF1ab_314_L	ORF1ab	314	SRR15489109	14408	C	T	0,998827	2021-08-02	United States
ORF1ab_662_S	ORF1ab	662	SRR15489109	15451	G	A	0,9987	2021-08-02	United States
ORF1ab_1000_L	ORF1ab	1000	SRR15489109	16466	C	T	0,999887	2021-08-02	United States
S_19_R	S	19	SRR15489109	21618	C	G	0,999891	2021-08-02	United States
S_142_D	S	142	SRR15489109	21987	G	A	0,828087	2021-08-02	United States
S_156_NA	S	156	SRR15489109	22028	G	-AGTTCA	0,995329	2021-08-02	United States
S_222_V	S	222	SRR15489109	22227	C	T	0,999554	2021-08-02	United States
S_452_R	S	452	SRR15489109	22917	T	G	0,999415	2021-08-02	United States
S_478_K	S	478	SRR15489109	22995	C	A	1	2021-08-02	United States
S_547_I	S	547	SRR15489109	23202	C	T	0,997561	2021-08-02	United States
S_614_G	S	614	SRR15489109	23403	A	G	0,999842	2021-08-02	United States
S_681_R	S	681	SRR15489109	23604	C	G	0,999736	2021-08-02	United States
S_950_N	S	950	SRR15489109	24410	G	A	0,977857	2021-08-02	United States
S_1237_I	S	1237	SRR15489109	25273	G	T	0,999655	2021-08-02	United States
S_1264_L	S	1264	SRR15489109	25352	G	T	0,99523	2021-08-02	United States
ORF3a_26_L	ORF3a	26	SRR15489109	25469	C	T	0,999782	2021-08-02	United States
M_82_T	M	82	SRR15489109	26767	T	C	0,999917	2021-08-02	United States
ORF6_48_N	ORF6	48	SRR15489109	27345	A	T	0,999869	2021-08-02	United States
ORF7a_82_A	ORF7a	82	SRR15489109	27638	T	C	1	2021-08-02	United States
ORF7a_120_I	ORF7a	120	SRR15489109	27752	C	T	1	2021-08-02	United States
ORF8_118_NA	ORF8	118	SRR15489109	28247	A	-GATTTC	0,856716	2021-08-02	United States
ORF8_119_V	ORF8	119	SRR15489109	28249	A	T	0,934358	2021-08-02	United States
ORF8_120_L	ORF8	120	SRR15489109	28253	C	A	0,992839	2021-08-02	United States
N_63_G	N	63	SRR15489109	28461	A	G	0,975834	2021-08-02	United States
N_203_M	N	203	SRR15489109	28881	G	T	0,999719	2021-08-02	United States
N_377_Y	N	377	SRR15489109	29402	G	T	0,998989	2021-08-02	United States
ORF1ab_81_NA	ORF1ab	81	SRR15489110	507	A	-TGGTCATGTTATGGT	0,0597741	2021-08-02	United States
ORF1ab_82_NA	ORF1ab	82	SRR15489110	509	G	-GTCATGTTA	0,329835	2021-08-02	United States
ORF1ab_309_L	ORF1ab	309	SRR15489110	1191	C	T	0,999698	2021-08-02	United States
ORF1ab_1640_L	ORF1ab	1640	SRR15489110	5184	C	T	1	2021-08-02	United States
ORF1ab_1921_Q	ORF1ab	1921	SRR15489110	6027	C	A	1	2021-08-02	United States
ORF1ab_2980_N	ORF1ab	2980	SRR15489110	9203	G	A	0,99927	2021-08-02	United States
ORF1ab_3138_S	ORF1ab	3138	SRR15489110	9678	T	C	0,99984	2021-08-02	United States
ORF1ab_3580_Q	ORF1ab	3580	SRR15489110	11005	C	A	1	2021-08-02	United States
ORF1ab_4098_M	ORF1ab	4098	SRR15489110	12559	C	G	0,0801682	2021-08-02	United States
ORF1ab_4149_P	ORF1ab	4149	SRR15489110	12711	T	C	0,086881	2021-08-02	United States
ORF1ab_152_N	ORF1ab	152	SRR15489110	13921	G	A	0,0559036	2021-08-02	United States
ORF1ab_314_L	ORF1ab	314	SRR15489110	14408	C	T	0,999592	2021-08-02	United States
ORF1ab_582_I	ORF1ab	582	SRR15489110	15212	C	T	0,0527767	2021-08-02	United States
ORF1ab_2310_R	ORF1ab	2310	SRR15489110	20396	A	G	1	2021-08-02	United States
S_19_R	S	19	SRR15489110	21618	C	G	1	2021-08-02	United States
S_30_H	S	30	SRR15489110	21650	A	C	0,281843	2021-08-02	United States
S_156_NA	S	156	SRR15489110	22028	G	-AGTTCA	0,999045	2021-08-02	United States
S_452_R	S	452	SRR15489110	22917	T	G	1	2021-08-02	United States
S_478_K	S	478	SRR15489110	22995	C	A	1	2021-08-02	United States
S_614_G	S	614	SRR15489110	23403	A	G	0,999916	2021-08-02	United States
S_681_R	S	681	SRR15489110	23604	C	G	1	2021-08-02	United States
S_821_NA	S	821	SRR15489110	24025	A	-CTT	0,0625511	2021-08-02	United States
S_950_N	S	950	SRR15489110	24410	G	A	0,997889	2021-08-02	United States
ORF3a_26_L	ORF3a	26	SRR15489110	25469	C	T	0,999658	2021-08-02	United States
M_63_NA	M	63	SRR15489110	26711	T	-TG	0,0920077	2021-08-02	United States
M_82_T	M	82	SRR15489110	26767	T	C	0,999876	2021-08-02	United States
ORF7a_82_A	ORF7a	82	SRR15489110	27638	T	C	1	2021-08-02	United States
ORF7a_120_I	ORF7a	120	SRR15489110	27752	C	T	1	2021-08-02	United States
N_63_G	N	63	SRR15489110	28461	A	G	0,988265	2021-08-02	United States
N_203_M	N	203	SRR15489110	28881	G	T	1	2021-08-02	United States
N_377_Y	N	377	SRR15489110	29402	G	T	1	2021-08-02	United States
ORF1ab_94_C	ORF1ab	94	SRR15489111	545	G	T	0,99975	2021-08-02	United States
ORF1ab_1206_T	ORF1ab	1206	SRR15489111	3882	T	C	0,999819	2021-08-02	United States
ORF1ab_1496_I	ORF1ab	1496	SRR15489111	4752	C	T	0,999926	2021-08-02	United States
ORF1ab_1640_L	ORF1ab	1640	SRR15489111	5184	C	T	0,999737	2021-08-02	United States
ORF1ab_3209_V	ORF1ab	3209	SRR15489111	9891	C	T	0,999837	2021-08-02	United States
ORF1ab_3718_A	ORF1ab	3718	SRR15489111	11418	T	C	1	2021-08-02	United States
ORF1ab_3750_I	ORF1ab	3750	SRR15489111	11514	C	T	0,99955	2021-08-02	United States
ORF1ab_314_L	ORF1ab	314	SRR15489111	14408	C	T	0,999498	2021-08-02	United States
ORF1ab_662_S	ORF1ab	662	SRR15489111	15451	G	A	0,999531	2021-08-02	United States
ORF1ab_1000_L	ORF1ab	1000	SRR15489111	16466	C	T	0,999772	2021-08-02	United States
S_19_R	S	19	SRR15489111	21618	C	G	1	2021-08-02	United States
S_142_D	S	142	SRR15489111	21987	G	A	0,794521	2021-08-02	United States
S_156_NA	S	156	SRR15489111	22028	G	-AGTTCA	0,998504	2021-08-02	United States
S_222_V	S	222	SRR15489111	22227	C	T	0,999702	2021-08-02	United States
S_452_R	S	452	SRR15489111	22917	T	G	1	2021-08-02	United States
S_478_K	S	478	SRR15489111	22995	C	A	0,999842	2021-08-02	United States
S_614_G	S	614	SRR15489111	23403	A	G	0,999839	2021-08-02	United States
S_681_R	S	681	SRR15489111	23604	C	G	1	2021-08-02	United States
S_950_N	S	950	SRR15489111	24410	G	A	0,971459	2021-08-02	United States
S_1264_L	S	1264	SRR15489111	25352	G	T	0,997282	2021-08-02	United States
ORF3a_26_L	ORF3a	26	SRR15489111	25469	C	T	0,999423	2021-08-02	United States
ORF3a_42_S	ORF3a	42	SRR15489111	25516	C	T	0,998796	2021-08-02	United States
ORF3a_175_I	ORF3a	175	SRR15489111	25916	C	T	0,931066	2021-08-02	United States
M_82_T	M	82	SRR15489111	26767	T	C	0,999754	2021-08-02	United States
ORF6_48_N	ORF6	48	SRR15489111	27345	A	T	0,999816	2021-08-02	United States
ORF7a_82_A	ORF7a	82	SRR15489111	27638	T	C	0,999589	2021-08-02	United States
ORF7a_120_I	ORF7a	120	SRR15489111	27752	C	T	0,99992	2021-08-02	United States
ORF8_118_NA	ORF8	118	SRR15489111	28247	A	-GATTTC	0,846533	2021-08-02	United States
ORF8_120_L	ORF8	120	SRR15489111	28253	C	A	0,976842	2021-08-02	United States
N_63_G	N	63	SRR15489111	28461	A	G	0,966918	2021-08-02	United States
N_203_M	N	203	SRR15489111	28881	G	T	0,999926	2021-08-02	United States
N_377_Y	N	377	SRR15489111	29402	G	T	0,999866	2021-08-02	United States
ORF1ab_1170_H	ORF1ab	1170	SRR15489113	3774	G	A	0,995924	2021-08-02	United States
ORF1ab_1306_S	ORF1ab	1306	SRR15489113	4181	G	T	0,99985	2021-08-02	United States
ORF1ab_2046_L	ORF1ab	2046	SRR15489113	6402	C	T	0,999073	2021-08-02	United States
ORF1ab_2287_S	ORF1ab	2287	SRR15489113	7124	C	T	0,999891	2021-08-02	United States
ORF1ab_2930_L	ORF1ab	2930	SRR15489113	9053	G	T	0,999872	2021-08-02	United States
ORF1ab_3255_I	ORF1ab	3255	SRR15489113	10029	C	T	0,999857	2021-08-02	United States
ORF1ab_3603_NA	ORF1ab	3603	SRR15489113	11074	C	-T	0,0503322	2021-08-02	United States
ORF1ab_3646_A	ORF1ab	3646	SRR15489113	11201	A	G	0,999621	2021-08-02	United States
ORF1ab_314_L	ORF1ab	314	SRR15489113	14408	C	T	0,999548	2021-08-02	United States
ORF1ab_662_S	ORF1ab	662	SRR15489113	15451	G	A	0,999626	2021-08-02	United States
ORF1ab_1000_L	ORF1ab	1000	SRR15489113	16466	C	T	0,999774	2021-08-02	United States
ORF1ab_1257_V	ORF1ab	1257	SRR15489113	17236	A	G	0,999868	2021-08-02	United States
ORF1ab_1918_V	ORF1ab	1918	SRR15489113	19220	C	T	0,999352	2021-08-02	United States
S_19_R	S	19	SRR15489113	21618	C	G	0,999961	2021-08-02	United States
S_142_D	S	142	SRR15489113	21987	G	A	0,66413	2021-08-02	United States
S_156_NA	S	156	SRR15489113	22028	G	-AGTTCA	0,999198	2021-08-02	United States
S_452_R	S	452	SRR15489113	22917	T	G	0,999405	2021-08-02	United States
S_478_K	S	478	SRR15489113	22995	C	A	0,999903	2021-08-02	United States
S_614_G	S	614	SRR15489113	23403	A	G	0,999812	2021-08-02	United States
S_681_R	S	681	SRR15489113	23604	C	G	0,999851	2021-08-02	United States
S_950_N	S	950	SRR15489113	24410	G	A	0,94601	2021-08-02	United States
ORF3a_26_L	ORF3a	26	SRR15489113	25469	C	T	0,999796	2021-08-02	United States
M_82_T	M	82	SRR15489113	26767	T	C	0,999869	2021-08-02	United States
ORF7a_82_A	ORF7a	82	SRR15489113	27638	T	C	0,999666	2021-08-02	United States
ORF7a_120_I	ORF7a	120	SRR15489113	27752	C	T	0,999806	2021-08-02	United States
ORF7b_40_I	ORF7b	40	SRR15489113	27874	C	T	0,999804	2021-08-02	United States
ORF8_118_NA	ORF8	118	SRR15489113	28247	A	-GATTTC	0,831899	2021-08-02	United States
ORF8_119_V	ORF8	119	SRR15489113	28249	A	T	0,976	2021-08-02	United States
ORF8_120_L	ORF8	120	SRR15489113	28253	C	A	0,995925	2021-08-02	United States
N_63_G	N	63	SRR15489113	28461	A	G	0,971533	2021-08-02	United States
N_203_M	N	203	SRR15489113	28881	G	T	0,999778	2021-08-02	United States
N_215_C	N	215	SRR15489113	28916	G	T	0,999461	2021-08-02	United States
N_377_Y	N	377	SRR15489113	29402	G	T	0,999416	2021-08-02	United States
ORF1ab_1306_S	ORF1ab	1306	SRR15489114	4181	G	T	0,999827	2021-08-02	United States
ORF1ab_2046_L	ORF1ab	2046	SRR15489114	6402	C	T	0,998814	2021-08-02	United States
ORF1ab_2287_S	ORF1ab	2287	SRR15489114	7124	C	T	0,999823	2021-08-02	United States
ORF1ab_2930_L	ORF1ab	2930	SRR15489114	9053	G	T	0,999715	2021-08-02	United States
ORF1ab_3255_I	ORF1ab	3255	SRR15489114	10029	C	T	0,999823	2021-08-02	United States
ORF1ab_3646_A	ORF1ab	3646	SRR15489114	11201	A	G	0,999635	2021-08-02	United States
ORF1ab_314_L	ORF1ab	314	SRR15489114	14408	C	T	0,999197	2021-08-02	United States
ORF1ab_662_S	ORF1ab	662	SRR15489114	15451	G	A	0,999575	2021-08-02	United States
ORF1ab_1000_L	ORF1ab	1000	SRR15489114	16466	C	T	0,999711	2021-08-02	United States
ORF1ab_1257_V	ORF1ab	1257	SRR15489114	17236	A	G	0,999901	2021-08-02	United States
ORF1ab_1918_V	ORF1ab	1918	SRR15489114	19220	C	T	0,999417	2021-08-02	United States
S_19_R	S	19	SRR15489114	21618	C	G	0,999871	2021-08-02	United States
S_142_D	S	142	SRR15489114	21987	G	A	0,608284	2021-08-02	United States
S_156_NA	S	156	SRR15489114	22028	G	-AGTTCA	0,99925	2021-08-02	United States
S_452_R	S	452	SRR15489114	22917	T	G	0,999604	2021-08-02	United States
S_478_K	S	478	SRR15489114	22995	C	A	0,999787	2021-08-02	United States
S_614_G	S	614	SRR15489114	23403	A	G	0,999859	2021-08-02	United States
S_681_R	S	681	SRR15489114	23604	C	G	0,999579	2021-08-02	United States
S_950_N	S	950	SRR15489114	24410	G	A	0,918017	2021-08-02	United States
ORF3a_26_L	ORF3a	26	SRR15489114	25469	C	T	0,99973	2021-08-02	United States
ORF3a_104_S	ORF3a	104	SRR15489114	25702	C	T	0,999767	2021-08-02	United States
M_82_T	M	82	SRR15489114	26767	T	C	0,99957	2021-08-02	United States
ORF7a_82_A	ORF7a	82	SRR15489114	27638	T	C	0,999647	2021-08-02	United States
ORF7a_120_I	ORF7a	120	SRR15489114	27752	C	T	0,999714	2021-08-02	United States
ORF7b_40_I	ORF7b	40	SRR15489114	27874	C	T	0,999873	2021-08-02	United States
ORF8_118_NA	ORF8	118	SRR15489114	28247	A	-GATTTC	0,858133	2021-08-02	United States
ORF8_119_V	ORF8	119	SRR15489114	28249	A	T	0,987552	2021-08-02	United States
ORF8_120_L	ORF8	120	SRR15489114	28253	C	A	0,993425	2021-08-02	United States
N_63_G	N	63	SRR15489114	28461	A	G	0,882807	2021-08-02	United States
N_203_M	N	203	SRR15489114	28881	G	T	0,999607	2021-08-02	United States
N_208_S	N	208	SRR15489114	28895	G	T	0,99863	2021-08-02	United States
N_215_C	N	215	SRR15489114	28916	G	T	0,999401	2021-08-02	United States
N_377_Y	N	377	SRR15489114	29402	G	T	0,99926	2021-08-02	United States
ORF1ab_185_C	ORF1ab	185	SRR15489115	819	A	G	0,339302	2021-07-29	United States
ORF1ab_767_K	ORF1ab	767	SRR15489115	2564	G	A	0,99991	2021-07-29	United States
ORF1ab_1228_G	ORF1ab	1228	SRR15489115	3948	A	G	1	2021-07-29	United States
ORF1ab_1298_V	ORF1ab	1298	SRR15489115	4158	C	T	0,968636	2021-07-29	United States
ORF1ab_1306_S	ORF1ab	1306	SRR15489115	4181	G	T	0,999866	2021-07-29	United States
ORF1ab_1496_A	ORF1ab	1496	SRR15489115	4751	A	G	1	2021-07-29	United States
ORF1ab_2046_L	ORF1ab	2046	SRR15489115	6402	C	T	0,998022	2021-07-29	United States
ORF1ab_2287_S	ORF1ab	2287	SRR15489115	7124	C	T	1	2021-07-29	United States
ORF1ab_2930_L	ORF1ab	2930	SRR15489115	9053	G	T	0,999399	2021-07-29	United States
ORF1ab_3255_I	ORF1ab	3255	SRR15489115	10029	C	T	0,999947	2021-07-29	United States
ORF1ab_3323_C	ORF1ab	3323	SRR15489115	10232	C	T	0,0876199	2021-07-29	United States
ORF1ab_3606_F	ORF1ab	3606	SRR15489115	11083	G	T	0,057513	2021-07-29	United States
ORF1ab_3646_A	ORF1ab	3646	SRR15489115	11201	A	G	0,9996	2021-07-29	United States
ORF1ab_3766_F	ORF1ab	3766	SRR15489115	11562	G	T	0,957382	2021-07-29	United States
ORF1ab_314_L	ORF1ab	314	SRR15489115	14408	C	T	0,999217	2021-07-29	United States
ORF1ab_662_S	ORF1ab	662	SRR15489115	15451	G	A	0,999643	2021-07-29	United States
ORF1ab_1000_L	ORF1ab	1000	SRR15489115	16466	C	T	0,999755	2021-07-29	United States
ORF1ab_1918_V	ORF1ab	1918	SRR15489115	19220	C	T	0,999119	2021-07-29	United States
S_19_R	S	19	SRR15489115	21618	C	G	1	2021-07-29	United States
S_142_D	S	142	SRR15489115	21987	G	A	0,745223	2021-07-29	United States
S_156_NA	S	156	SRR15489115	22028	G	-AGTTCA	1	2021-07-29	United States
S_452_R	S	452	SRR15489115	22917	T	G	0,999636	2021-07-29	United States
S_478_K	S	478	SRR15489115	22995	C	A	1	2021-07-29	United States
S_614_G	S	614	SRR15489115	23403	A	G	0,999888	2021-07-29	United States
S_681_R	S	681	SRR15489115	23604	C	G	0,999813	2021-07-29	United States
S_950_N	S	950	SRR15489115	24410	G	A	0,906701	2021-07-29	United States
ORF3a_26_L	ORF3a	26	SRR15489115	25469	C	T	0,999535	2021-07-29	United States
ORF3a_239_Q	ORF3a	239	SRR15489115	26107	G	C	1	2021-07-29	United States
M_82_T	M	82	SRR15489115	26767	T	C	0,999705	2021-07-29	United States
ORF7a_82_A	ORF7a	82	SRR15489115	27638	T	C	1	2021-07-29	United States
ORF7a_120_I	ORF7a	120	SRR15489115	27752	C	T	0,999688	2021-07-29	United States
ORF7b_40_I	ORF7b	40	SRR15489115	27874	C	T	0,998493	2021-07-29	United States
ORF8_118_NA	ORF8	118	SRR15489115	28247	A	-GATTTC	0,855885	2021-07-29	United States
ORF8_120_L	ORF8	120	SRR15489115	28253	C	A	1	2021-07-29	United States
N_63_G	N	63	SRR15489115	28461	A	G	0,91884	2021-07-29	United States
N_203_M	N	203	SRR15489115	28881	G	T	0,999881	2021-07-29	United States
N_215_C	N	215	SRR15489115	28916	G	T	0,999566	2021-07-29	United States
N_377_Y	N	377	SRR15489115	29402	G	T	0,999169	2021-07-29	United States
ORF1ab_474_S	ORF1ab	474	SRR15489117	1685	G	T	0,99902	2021-08-02	United States
ORF1ab_927_L	ORF1ab	927	SRR15489117	3045	C	T	0,999703	2021-08-02	United States
ORF1ab_1055_A	ORF1ab	1055	SRR15489117	3428	A	G	0,999945	2021-08-02	United States
ORF1ab_1538_I	ORF1ab	1538	SRR15489117	4878	C	T	0,999747	2021-08-02	United States
ORF1ab_2298_F	ORF1ab	2298	SRR15489117	7159	A	T	0,0572207	2021-08-02	United States
ORF1ab_3255_I	ORF1ab	3255	SRR15489117	10029	C	T	0,999419	2021-08-02	United States
ORF1ab_3729_R	ORF1ab	3729	SRR15489117	11451	A	G	0,99991	2021-08-02	United States
ORF1ab_314_L	ORF1ab	314	SRR15489117	14408	C	T	0,999701	2021-08-02	United States
ORF1ab_1095_H	ORF1ab	1095	SRR15489117	16751	C	A	0,99927	2021-08-02	United States
ORF1ab_1342_S	ORF1ab	1342	SRR15489117	17491	C	T	0,999843	2021-08-02	United States
ORF1ab_1649_F	ORF1ab	1649	SRR15489117	18412	G	T	0,99978	2021-08-02	United States
ORF1ab_1824_C	ORF1ab	1824	SRR15489117	18937	G	T	0,999684	2021-08-02	United States
S_30_H	S	30	SRR15489117	21650	A	C	0,0675456	2021-08-02	United States
S_95_I	S	95	SRR15489117	21846	C	T	0,999812	2021-08-02	United States
S_143_NA	S	143	SRR15489117	21990	T	+TAC	0,732363	2021-08-02	United States
S_346_K	S	346	SRR15489117	22599	G	A	0,996428	2021-08-02	United States
S_417_N	S	417	SRR15489117	22813	G	T	0,999132	2021-08-02	United States
S_484_K	S	484	SRR15489117	23012	G	A	1	2021-08-02	United States
S_501_Y	S	501	SRR15489117	23063	A	T	1	2021-08-02	United States
S_614_G	S	614	SRR15489117	23403	A	G	0,999886	2021-08-02	United States
S_681_H	S	681	SRR15489117	23604	C	A	0,999864	2021-08-02	United States
S_950_N	S	950	SRR15489117	24410	G	A	0,985828	2021-08-02	United States
ORF3a_57_H	ORF3a	57	SRR15489117	25563	G	T	0,999788	2021-08-02	United States
ORF3a_255_NA	ORF3a	255	SRR15489117	26157	T	-GTTA	0,988339	2021-08-02	United States
ORF8_11_K	ORF8	11	SRR15489117	27925	C	A	0,999938	2021-08-02	United States
ORF8_38_S	ORF8	38	SRR15489117	28005	C	T	0,999933	2021-08-02	United States
ORF8_67_F	ORF8	67	SRR15489117	28093	C	T	0,968474	2021-08-02	United States
N_205_I	N	205	SRR15489117	28887	C	T	0,999333	2021-08-02	United States
ORF1ab_1306_S	ORF1ab	1306	SRR15489118	4181	G	T	0,999848	2021-08-02	United States
ORF1ab_1785_T	ORF1ab	1785	SRR15489118	5619	T	C	0,999931	2021-08-02	United States
ORF1ab_2036_I	ORF1ab	2036	SRR15489118	6373	G	T	0,999691	2021-08-02	United States
ORF1ab_2046_L	ORF1ab	2046	SRR15489118	6402	C	T	0,998511	2021-08-02	United States
ORF1ab_2125_Y	ORF1ab	2125	SRR15489118	6638	C	T	0,999843	2021-08-02	United States
ORF1ab_2287_S	ORF1ab	2287	SRR15489118	7124	C	T	1	2021-08-02	United States
ORF1ab_2554_V	ORF1ab	2554	SRR15489118	7926	C	T	0,999915	2021-08-02	United States
ORF1ab_2761_N	ORF1ab	2761	SRR15489118	8548	G	T	0,999767	2021-08-02	United States
ORF1ab_2930_L	ORF1ab	2930	SRR15489118	9053	G	T	0,99982	2021-08-02	United States
ORF1ab_3255_I	ORF1ab	3255	SRR15489118	10029	C	T	0,999767	2021-08-02	United States
ORF1ab_3646_A	ORF1ab	3646	SRR15489118	11201	A	G	0,99976	2021-08-02	United States
ORF1ab_4074_T	ORF1ab	4074	SRR15489118	12486	T	C	0,989635	2021-08-02	United States
ORF1ab_183_V	ORF1ab	183	SRR15489118	14014	T	G	0,999948	2021-08-02	United States
ORF1ab_314_L	ORF1ab	314	SRR15489118	14408	C	T	0,998787	2021-08-02	United States
ORF1ab_662_S	ORF1ab	662	SRR15489118	15451	G	A	0,997004	2021-08-02	United States
ORF1ab_1000_L	ORF1ab	1000	SRR15489118	16466	C	T	0,999609	2021-08-02	United States
ORF1ab_1087_Y	ORF1ab	1087	SRR15489118	16726	C	T	0,999716	2021-08-02	United States
ORF1ab_1918_V	ORF1ab	1918	SRR15489118	19220	C	T	0,999762	2021-08-02	United States
S_19_R	S	19	SRR15489118	21618	C	G	0,999836	2021-08-02	United States
S_30_H	S	30	SRR15489118	21650	A	C	0,104842	2021-08-02	United States
S_156_NA	S	156	SRR15489118	22028	G	-AGTTCA	1	2021-08-02	United States
S_452_R	S	452	SRR15489118	22917	T	G	1	2021-08-02	United States
S_478_K	S	478	SRR15489118	22995	C	A	0,998895	2021-08-02	United States
S_614_G	S	614	SRR15489118	23403	A	G	0,999855	2021-08-02	United States
S_681_R	S	681	SRR15489118	23604	C	G	0,999318	2021-08-02	United States
S_735_P	S	735	SRR15489118	23765	T	C	0,0527611	2021-08-02	United States
S_950_N	S	950	SRR15489118	24410	G	A	0,994281	2021-08-02	United States
S_1176_F	S	1176	SRR15489118	25088	G	T	0,999783	2021-08-02	United States
ORF3a_26_L	ORF3a	26	SRR15489118	25469	C	T	0,999666	2021-08-02	United States
M_82_T	M	82	SRR15489118	26767	T	C	0,999792	2021-08-02	United States
ORF7a_82_A	ORF7a	82	SRR15489118	27638	T	C	1	2021-08-02	United States
ORF7a_120_I	ORF7a	120	SRR15489118	27752	C	T	0,997748	2021-08-02	United States
ORF7b_12_NA	ORF7b	12	SRR15489118	27791	C	-TTT	0,19965	2021-08-02	United States
ORF7b_40_I	ORF7b	40	SRR15489118	27874	C	T	0,999782	2021-08-02	United States
ORF8_60_F	ORF8	60	SRR15489118	28073	G	T	0,999594	2021-08-02	United States
ORF8_118_NA	ORF8	118	SRR15489118	28247	A	-GATTTC	0,841425	2021-08-02	United States
ORF8_119_V	ORF8	119	SRR15489118	28249	A	T	0,971897	2021-08-02	United States
ORF8_120_L	ORF8	120	SRR15489118	28253	C	A	0,994794	2021-08-02	United States
N_63_G	N	63	SRR15489118	28461	A	G	0,973014	2021-08-02	United States
N_203_M	N	203	SRR15489118	28881	G	T	1	2021-08-02	United States
N_215_C	N	215	SRR15489118	28916	G	T	0,999249	2021-08-02	United States
N_377_Y	N	377	SRR15489118	29402	G	T	1	2021-08-02	United States
ORF1ab_309_L	ORF1ab	309	SRR15489120	1191	C	T	1	2021-07-31	United States
ORF1ab_1640_L	ORF1ab	1640	SRR15489120	5184	C	T	0,999653	2021-07-31	United States
ORF1ab_1921_Q	ORF1ab	1921	SRR15489120	6027	C	A	1	2021-07-31	United States
ORF1ab_2980_N	ORF1ab	2980	SRR15489120	9203	G	A	0,99949	2021-07-31	United States
ORF1ab_3102_S	ORF1ab	3102	SRR15489120	9569	C	T	0,681212	2021-07-31	United States
ORF1ab_3138_S	ORF1ab	3138	SRR15489120	9678	T	C	1	2021-07-31	United States
ORF1ab_3580_Q	ORF1ab	3580	SRR15489120	11005	C	A	0,771009	2021-07-31	United States
ORF1ab_3603_NA	ORF1ab	3603	SRR15489120	11074	C	+T	0,0765118	2021-07-31	United States
ORF1ab_3606_NA	ORF1ab	3606	SRR15489120	11082	T	-G	0,153767	2021-07-31	United States
ORF1ab_3606_F	ORF1ab	3606	SRR15489120	11083	G	T	0,999905	2021-07-31	United States
ORF1ab_3851_S	ORF1ab	3851	SRR15489120	11816	C	T	0,999888	2021-07-31	United States
ORF1ab_314_L	ORF1ab	314	SRR15489120	14408	C	T	0,999316	2021-07-31	United States
ORF1ab_2310_R	ORF1ab	2310	SRR15489120	20396	A	G	0,999178	2021-07-31	United States
S_19_R	S	19	SRR15489120	21618	C	G	1	2021-07-31	United States
S_77_T	S	77	SRR15489120	21792	A	C	1	2021-07-31	United States
S_156_NA	S	156	SRR15489120	22028	G	-AGTTCA	0,998522	2021-07-31	United States
S_452_R	S	452	SRR15489120	22917	T	G	1	2021-07-31	United States
S_478_K	S	478	SRR15489120	22995	C	A	1	2021-07-31	United States
S_614_G	S	614	SRR15489120	23403	A	G	1	2021-07-31	United States
S_681_R	S	681	SRR15489120	23604	C	G	0,999246	2021-07-31	United States
S_950_N	S	950	SRR15489120	24410	G	A	0,971808	2021-07-31	United States
ORF3a_26_L	ORF3a	26	SRR15489120	25469	C	T	1	2021-07-31	United States
M_82_T	M	82	SRR15489120	26767	T	C	0,999751	2021-07-31	United States
ORF7a_82_A	ORF7a	82	SRR15489120	27638	T	C	1	2021-07-31	United States
ORF7a_120_I	ORF7a	120	SRR15489120	27752	C	T	1	2021-07-31	United States
N_63_G	N	63	SRR15489120	28461	A	G	0,988506	2021-07-31	United States
N_203_M	N	203	SRR15489120	28881	G	T	0,999261	2021-07-31	United States
N_377_Y	N	377	SRR15489120	29402	G	T	1	2021-07-31	United States
ORF1ab_512_A	ORF1ab	512	SRR15489121	1799	A	G	0,392157	2021-08-01	United States
ORF1ab_1096_S	ORF1ab	1096	SRR15489121	3551	C	T	1	2021-08-01	United States
ORF1ab_1306_S	ORF1ab	1306	SRR15489121	4181	G	T	1	2021-08-01	United States
ORF1ab_2046_L	ORF1ab	2046	SRR15489121	6402	C	T	0,998916	2021-08-01	United States
ORF1ab_2287_S	ORF1ab	2287	SRR15489121	7124	C	T	1	2021-08-01	United States
ORF1ab_2930_L	ORF1ab	2930	SRR15489121	9053	G	T	1	2021-08-01	United States
ORF1ab_3255_I	ORF1ab	3255	SRR15489121	10029	C	T	0,9991	2021-08-01	United States
ORF1ab_3646_A	ORF1ab	3646	SRR15489121	11201	A	G	1	2021-08-01	United States
ORF1ab_314_L	ORF1ab	314	SRR15489121	14408	C	T	1	2021-08-01	United States
ORF1ab_662_S	ORF1ab	662	SRR15489121	15451	G	A	1	2021-08-01	United States
ORF1ab_1000_L	ORF1ab	1000	SRR15489121	16466	C	T	1	2021-08-01	United States
ORF1ab_1257_V	ORF1ab	1257	SRR15489121	17236	A	G	0,999664	2021-08-01	United States
ORF1ab_1918_V	ORF1ab	1918	SRR15489121	19220	C	T	1	2021-08-01	United States
S_19_R	S	19	SRR15489121	21618	C	G	1	2021-08-01	United States
S_156_NA	S	156	SRR15489121	22028	G	-AGTTCA	1	2021-08-01	United States
S_452_R	S	452	SRR15489121	22917	T	G	1	2021-08-01	United States
S_478_K	S	478	SRR15489121	22995	C	A	1	2021-08-01	United States
S_614_G	S	614	SRR15489121	23403	A	G	1	2021-08-01	United States
S_681_R	S	681	SRR15489121	23604	C	G	0,998752	2021-08-01	United States
S_950_N	S	950	SRR15489121	24410	G	A	0,987469	2021-08-01	United States
ORF3a_26_L	ORF3a	26	SRR15489121	25469	C	T	1	2021-08-01	United States
M_82_T	M	82	SRR15489121	26767	T	C	1	2021-08-01	United States
ORF7a_120_I	ORF7a	120	SRR15489121	27752	C	T	1	2021-08-01	United States
ORF7b_40_I	ORF7b	40	SRR15489121	27874	C	T	1	2021-08-01	United States
ORF8_118_NA	ORF8	118	SRR15489121	28247	A	-GATTTC	0,856183	2021-08-01	United States
N_63_G	N	63	SRR15489121	28461	A	G	0,996021	2021-08-01	United States
N_203_M	N	203	SRR15489121	28881	G	T	0,997859	2021-08-01	United States
N_215_C	N	215	SRR15489121	28916	G	T	1	2021-08-01	United States
ORF1ab_991_R	ORF1ab	991	SRR15489122	3237	A	G	0,999892	2021-07-31	United States
ORF1ab_1306_S	ORF1ab	1306	SRR15489122	4181	G	T	0,999959	2021-07-31	United States
ORF1ab_1847_F	ORF1ab	1847	SRR15489122	5805	G	T	0,999111	2021-07-31	United States
ORF1ab_2046_L	ORF1ab	2046	SRR15489122	6402	C	T	0,998847	2021-07-31	United States
ORF1ab_2287_S	ORF1ab	2287	SRR15489122	7124	C	T	0,999784	2021-07-31	United States
ORF1ab_2930_L	ORF1ab	2930	SRR15489122	9053	G	T	0,999702	2021-07-31	United States
ORF1ab_3255_I	ORF1ab	3255	SRR15489122	10029	C	T	0,999687	2021-07-31	United States
ORF1ab_3646_A	ORF1ab	3646	SRR15489122	11201	A	G	0,99972	2021-07-31	United States
ORF1ab_3731_V	ORF1ab	3731	SRR15489122	11456	A	G	0,999797	2021-07-31	United States
ORF1ab_3802_C	ORF1ab	3802	SRR15489122	11669	C	T	0,975801	2021-07-31	United States
ORF1ab_314_L	ORF1ab	314	SRR15489122	14408	C	T	0,999807	2021-07-31	United States
ORF1ab_662_S	ORF1ab	662	SRR15489122	15451	G	A	0,999621	2021-07-31	United States
ORF1ab_1000_L	ORF1ab	1000	SRR15489122	16466	C	T	0,999569	2021-07-31	United States
ORF1ab_1089_L	ORF1ab	1089	SRR15489122	16733	C	T	0,9999	2021-07-31	United States
ORF1ab_1918_V	ORF1ab	1918	SRR15489122	19220	C	T	0,999442	2021-07-31	United States
S_19_R	S	19	SRR15489122	21618	C	G	0,999874	2021-07-31	United States
S_142_D	S	142	SRR15489122	21987	G	A	0,699115	2021-07-31	United States
S_156_NA	S	156	SRR15489122	22028	G	-AGTTCA	0,9995	2021-07-31	United States
S_452_R	S	452	SRR15489122	22917	T	G	1	2021-07-31	United States
S_478_K	S	478	SRR15489122	22995	C	A	1	2021-07-31	United States
S_614_G	S	614	SRR15489122	23403	A	G	0,99986	2021-07-31	United States
S_681_R	S	681	SRR15489122	23604	C	G	0,999924	2021-07-31	United States
S_950_N	S	950	SRR15489122	24410	G	A	0,989605	2021-07-31	United States
ORF3a_26_L	ORF3a	26	SRR15489122	25469	C	T	0,999758	2021-07-31	United States
M_82_T	M	82	SRR15489122	26767	T	C	0,999797	2021-07-31	United States
ORF7a_82_A	ORF7a	82	SRR15489122	27638	T	C	0,999705	2021-07-31	United States
ORF7a_120_I	ORF7a	120	SRR15489122	27752	C	T	0,99914	2021-07-31	United States
ORF7b_40_I	ORF7b	40	SRR15489122	27874	C	T	0,99991	2021-07-31	United States
ORF8_118_NA	ORF8	118	SRR15489122	28247	A	-GATTTC	0,827022	2021-07-31	United States
ORF8_120_L	ORF8	120	SRR15489122	28253	C	A	0,997797	2021-07-31	United States
N_63_G	N	63	SRR15489122	28461	A	G	0,99111	2021-07-31	United States
N_203_M	N	203	SRR15489122	28881	G	T	1	2021-07-31	United States
N_215_C	N	215	SRR15489122	28916	G	T	1	2021-07-31	United States
N_377_Y	N	377	SRR15489122	29402	G	T	0,998865	2021-07-31	United States
ORF1ab_1228_G	ORF1ab	1228	SRR15489125	3948	A	G	1	2021-08-01	United States
ORF1ab_1306_S	ORF1ab	1306	SRR15489125	4181	G	T	1	2021-08-01	United States
ORF1ab_2046_L	ORF1ab	2046	SRR15489125	6402	C	T	0,996817	2021-08-01	United States
ORF1ab_2287_S	ORF1ab	2287	SRR15489125	7124	C	T	1	2021-08-01	United States
ORF1ab_3255_I	ORF1ab	3255	SRR15489125	10029	C	T	1	2021-08-01	United States
ORF1ab_3646_A	ORF1ab	3646	SRR15489125	11201	A	G	1	2021-08-01	United States
ORF1ab_3766_F	ORF1ab	3766	SRR15489125	11562	G	T	0,491159	2021-08-01	United States
ORF1ab_662_S	ORF1ab	662	SRR15489125	15451	G	A	1	2021-08-01	United States
ORF1ab_1000_L	ORF1ab	1000	SRR15489125	16466	C	T	1	2021-08-01	United States
ORF1ab_1918_V	ORF1ab	1918	SRR15489125	19220	C	T	0,996337	2021-08-01	United States
S_19_R	S	19	SRR15489125	21618	C	G	0,991091	2021-08-01	United States
S_156_NA	S	156	SRR15489125	22028	G	-AGTTCA	1	2021-08-01	United States
S_614_G	S	614	SRR15489125	23403	A	G	1	2021-08-01	United States
S_950_N	S	950	SRR15489125	24410	G	A	0,709677	2021-08-01	United States
ORF3a_239_Q	ORF3a	239	SRR15489125	26107	G	C	1	2021-08-01	United States
M_82_T	M	82	SRR15489125	26767	T	C	1	2021-08-01	United States
ORF7a_82_A	ORF7a	82	SRR15489125	27638	T	C	1	2021-08-01	United States
ORF7a_120_I	ORF7a	120	SRR15489125	27752	C	T	1	2021-08-01	United States
ORF8_118_NA	ORF8	118	SRR15489125	28247	A	-GATTTC	0,830882	2021-08-01	United States
N_203_M	N	203	SRR15489125	28881	G	T	1	2021-08-01	United States
N_215_C	N	215	SRR15489125	28916	G	T	0,996047	2021-08-01	United States
ORF1ab_1306_S	ORF1ab	1306	SRR15489126	4181	G	T	0,999841	2021-07-30	United States
ORF1ab_2046_L	ORF1ab	2046	SRR15489126	6402	C	T	0,997884	2021-07-30	United States
ORF1ab_2287_S	ORF1ab	2287	SRR15489126	7124	C	T	0,99954	2021-07-30	United States
ORF1ab_2616_V	ORF1ab	2616	SRR15489126	8112	C	T	0,999408	2021-07-30	United States
ORF1ab_2930_L	ORF1ab	2930	SRR15489126	9053	G	T	0,99985	2021-07-30	United States
ORF1ab_3255_I	ORF1ab	3255	SRR15489126	10029	C	T	0,999709	2021-07-30	United States
ORF1ab_3646_A	ORF1ab	3646	SRR15489126	11201	A	G	0,999754	2021-07-30	United States
ORF1ab_3731_V	ORF1ab	3731	SRR15489126	11456	A	G	0,999704	2021-07-30	United States
ORF1ab_314_L	ORF1ab	314	SRR15489126	14408	C	T	0,998736	2021-07-30	United States
ORF1ab_662_S	ORF1ab	662	SRR15489126	15451	G	A	0,999304	2021-07-30	United States
ORF1ab_1000_L	ORF1ab	1000	SRR15489126	16466	C	T	0,999564	2021-07-30	United States
ORF1ab_1918_V	ORF1ab	1918	SRR15489126	19220	C	T	0,999329	2021-07-30	United States
ORF1ab_2442_S	ORF1ab	2442	SRR15489126	20791	G	T	0,961055	2021-07-30	United States
S_19_R	S	19	SRR15489126	21618	C	G	0,999913	2021-07-30	United States
S_142_D	S	142	SRR15489126	21987	G	A	0,508879	2021-07-30	United States
S_156_NA	S	156	SRR15489126	22028	G	-AGTTCA	0,999062	2021-07-30	United States
S_452_R	S	452	SRR15489126	22917	T	G	0,998661	2021-07-30	United States
S_478_K	S	478	SRR15489126	22995	C	A	0,999742	2021-07-30	United States
S_614_G	S	614	SRR15489126	23403	A	G	0,999839	2021-07-30	United States
S_681_R	S	681	SRR15489126	23604	C	G	0,999144	2021-07-30	United States
S_950_N	S	950	SRR15489126	24410	G	A	0,922954	2021-07-30	United States
ORF3a_26_L	ORF3a	26	SRR15489126	25469	C	T	0,999609	2021-07-30	United States
ORF3a_257_D	ORF3a	257	SRR15489126	26161	A	G	0,999866	2021-07-30	United States
M_82_T	M	82	SRR15489126	26767	T	C	0,999845	2021-07-30	United States
ORF7a_82_A	ORF7a	82	SRR15489126	27638	T	C	1	2021-07-30	United States
ORF7a_120_I	ORF7a	120	SRR15489126	27752	C	T	0,999467	2021-07-30	United States
ORF7b_40_I	ORF7b	40	SRR15489126	27874	C	T	1	2021-07-30	United States
ORF8_118_NA	ORF8	118	SRR15489126	28247	A	-GATTTC	0,844287	2021-07-30	United States
ORF8_119_V	ORF8	119	SRR15489126	28249	A	T	0,994845	2021-07-30	United States
ORF8_120_L	ORF8	120	SRR15489126	28253	C	A	0,978185	2021-07-30	United States
N_63_G	N	63	SRR15489126	28461	A	G	0,964847	2021-07-30	United States
N_203_M	N	203	SRR15489126	28881	G	T	0,999296	2021-07-30	United States
N_215_C	N	215	SRR15489126	28916	G	T	0,999023	2021-07-30	United States
N_377_Y	N	377	SRR15489126	29402	G	T	0,998129	2021-07-30	United States
ORF1ab_1306_S	ORF1ab	1306	SRR15489128	4181	G	T	1	2021-08-01	United States
ORF1ab_2046_L	ORF1ab	2046	SRR15489128	6402	C	T	0,998565	2021-08-01	United States
ORF1ab_2287_S	ORF1ab	2287	SRR15489128	7124	C	T	1	2021-08-01	United States
ORF1ab_2930_L	ORF1ab	2930	SRR15489128	9053	G	T	1	2021-08-01	United States
ORF1ab_3255_I	ORF1ab	3255	SRR15489128	10029	C	T	0,999234	2021-08-01	United States
ORF1ab_3646_A	ORF1ab	3646	SRR15489128	11201	A	G	0,999757	2021-08-01	United States
ORF1ab_314_L	ORF1ab	314	SRR15489128	14408	C	T	0,999279	2021-08-01	United States
ORF1ab_662_S	ORF1ab	662	SRR15489128	15451	G	A	0,999207	2021-08-01	United States
ORF1ab_1000_L	ORF1ab	1000	SRR15489128	16466	C	T	1	2021-08-01	United States
ORF1ab_1257_V	ORF1ab	1257	SRR15489128	17236	A	G	0,999956	2021-08-01	United States
ORF1ab_1918_V	ORF1ab	1918	SRR15489128	19220	C	T	0,99939	2021-08-01	United States
S_19_R	S	19	SRR15489128	21618	C	G	1	2021-08-01	United States
S_142_D	S	142	SRR15489128	21987	G	A	0,510836	2021-08-01	United States
S_156_NA	S	156	SRR15489128	22028	G	-AGTTCA	0,999643	2021-08-01	United States
S_452_R	S	452	SRR15489128	22917	T	G	0,999193	2021-08-01	United States
S_478_K	S	478	SRR15489128	22995	C	A	1	2021-08-01	United States
S_614_G	S	614	SRR15489128	23403	A	G	1	2021-08-01	United States
S_681_R	S	681	SRR15489128	23604	C	G	1	2021-08-01	United States
S_950_N	S	950	SRR15489128	24410	G	A	0,892029	2021-08-01	United States
ORF3a_26_L	ORF3a	26	SRR15489128	25469	C	T	1	2021-08-01	United States
M_82_T	M	82	SRR15489128	26767	T	C	1	2021-08-01	United States
ORF7a_82_A	ORF7a	82	SRR15489128	27638	T	C	1	2021-08-01	United States
ORF7a_120_I	ORF7a	120	SRR15489128	27752	C	T	1	2021-08-01	United States
ORF7b_40_I	ORF7b	40	SRR15489128	27874	C	T	1	2021-08-01	United States
ORF8_118_NA	ORF8	118	SRR15489128	28247	A	-GATTTC	0,859555	2021-08-01	United States
ORF8_120_L	ORF8	120	SRR15489128	28253	C	A	0,962366	2021-08-01	United States
N_63_G	N	63	SRR15489128	28461	A	G	0,955963	2021-08-01	United States
N_203_M	N	203	SRR15489128	28881	G	T	0,999682	2021-08-01	United States
N_215_C	N	215	SRR15489128	28916	G	T	0,999012	2021-08-01	United States
N_377_Y	N	377	SRR15489128	29402	G	T	0,999323	2021-08-01	United States
ORF1ab_1306_S	ORF1ab	1306	SRR15489131	4181	G	T	0,999867	2021-08-01	United States
ORF1ab_2046_L	ORF1ab	2046	SRR15489131	6402	C	T	0,998061	2021-08-01	United States
ORF1ab_2287_S	ORF1ab	2287	SRR15489131	7124	C	T	0,999885	2021-08-01	United States
ORF1ab_2930_L	ORF1ab	2930	SRR15489131	9053	G	T	0,999224	2021-08-01	United States
ORF1ab_3255_I	ORF1ab	3255	SRR15489131	10029	C	T	0,9996	2021-08-01	United States
ORF1ab_3646_A	ORF1ab	3646	SRR15489131	11201	A	G	0,999733	2021-08-01	United States
ORF1ab_183_V	ORF1ab	183	SRR15489131	14014	T	G	0,999912	2021-08-01	United States
ORF1ab_314_L	ORF1ab	314	SRR15489131	14408	C	T	0,998542	2021-08-01	United States
ORF1ab_662_S	ORF1ab	662	SRR15489131	15451	G	A	0,999273	2021-08-01	United States
ORF1ab_1000_L	ORF1ab	1000	SRR15489131	16466	C	T	0,999544	2021-08-01	United States
ORF1ab_1918_V	ORF1ab	1918	SRR15489131	19220	C	T	0,999495	2021-08-01	United States
S_19_R	S	19	SRR15489131	21618	C	G	1	2021-08-01	United States
S_142_D	S	142	SRR15489131	21987	G	A	0,460285	2021-08-01	United States
S_156_NA	S	156	SRR15489131	22028	G	-AGTTCA	0,999349	2021-08-01	United States
S_452_R	S	452	SRR15489131	22917	T	G	0,998769	2021-08-01	United States
S_478_K	S	478	SRR15489131	22995	C	A	0,999888	2021-08-01	United States
S_614_G	S	614	SRR15489131	23403	A	G	0,999717	2021-08-01	United States
S_676_I	S	676	SRR15489131	23589	C	T	0,999557	2021-08-01	United States
S_681_R	S	681	SRR15489131	23604	C	G	0,999937	2021-08-01	United States
S_950_N	S	950	SRR15489131	24410	G	A	0,913581	2021-08-01	United States
ORF3a_26_L	ORF3a	26	SRR15489131	25469	C	T	0,999928	2021-08-01	United States
M_82_T	M	82	SRR15489131	26767	T	C	0,99971	2021-08-01	United States
ORF7a_82_A	ORF7a	82	SRR15489131	27638	T	C	0,999815	2021-08-01	United States
ORF7a_120_I	ORF7a	120	SRR15489131	27752	C	T	0,999652	2021-08-01	United States
ORF7b_40_I	ORF7b	40	SRR15489131	27874	C	T	0,999883	2021-08-01	United States
ORF8_118_NA	ORF8	118	SRR15489131	28247	A	-GATTTC	0,835551	2021-08-01	United States
ORF8_119_V	ORF8	119	SRR15489131	28249	A	T	0,992958	2021-08-01	United States
ORF8_120_L	ORF8	120	SRR15489131	28253	C	A	0,990525	2021-08-01	United States
N_63_G	N	63	SRR15489131	28461	A	G	0,97803	2021-08-01	United States
N_203_M	N	203	SRR15489131	28881	G	T	0,999857	2021-08-01	United States
N_215_C	N	215	SRR15489131	28916	G	T	0,999044	2021-08-01	United States
N_377_Y	N	377	SRR15489131	29402	G	T	0,999036	2021-08-01	United States
ORF1ab_1306_S	ORF1ab	1306	SRR15489132	4181	G	T	1	2021-08-01	United States
ORF1ab_2046_L	ORF1ab	2046	SRR15489132	6402	C	T	0,997652	2021-08-01	United States
ORF1ab_2287_S	ORF1ab	2287	SRR15489132	7124	C	T	1	2021-08-01	United States
ORF1ab_2855_V	ORF1ab	2855	SRR15489132	8829	C	T	0,998947	2021-08-01	United States
ORF1ab_2930_L	ORF1ab	2930	SRR15489132	9053	G	T	1	2021-08-01	United States
ORF1ab_3255_I	ORF1ab	3255	SRR15489132	10029	C	T	0,99945	2021-08-01	United States
ORF1ab_3646_A	ORF1ab	3646	SRR15489132	11201	A	G	0,99984	2021-08-01	United States
ORF1ab_4176_N	ORF1ab	4176	SRR15489132	12793	G	T	0,996424	2021-08-01	United States
ORF1ab_314_L	ORF1ab	314	SRR15489132	14408	C	T	1	2021-08-01	United States
ORF1ab_662_S	ORF1ab	662	SRR15489132	15451	G	A	0,999501	2021-08-01	United States
ORF1ab_1000_L	ORF1ab	1000	SRR15489132	16466	C	T	0,998849	2021-08-01	United States
ORF1ab_1847_S	ORF1ab	1847	SRR15489132	19006	G	T	0,999797	2021-08-01	United States
ORF1ab_1918_V	ORF1ab	1918	SRR15489132	19220	C	T	0,998328	2021-08-01	United States
S_19_R	S	19	SRR15489132	21618	C	G	0,999421	2021-08-01	United States
S_95_I	S	95	SRR15489132	21846	C	T	1	2021-08-01	United States
S_142_D	S	142	SRR15489132	21987	G	A	0,362903	2021-08-01	United States
S_156_NA	S	156	SRR15489132	22028	G	-AGTTCA	0,99922	2021-08-01	United States
S_452_R	S	452	SRR15489132	22917	T	G	1	2021-08-01	United States
S_478_K	S	478	SRR15489132	22995	C	A	0,997768	2021-08-01	United States
S_614_G	S	614	SRR15489132	23403	A	G	1	2021-08-01	United States
S_675_H	S	675	SRR15489132	23587	G	C	1	2021-08-01	United States
S_681_R	S	681	SRR15489132	23604	C	G	1	2021-08-01	United States
S_950_N	S	950	SRR15489132	24410	G	A	0,856223	2021-08-01	United States
ORF3a_26_L	ORF3a	26	SRR15489132	25469	C	T	0,994245	2021-08-01	United States
M_82_T	M	82	SRR15489132	26767	T	C	1	2021-08-01	United States
ORF7a_82_A	ORF7a	82	SRR15489132	27638	T	C	1	2021-08-01	United States
ORF7a_120_I	ORF7a	120	SRR15489132	27752	C	T	1	2021-08-01	United States
ORF7b_40_I	ORF7b	40	SRR15489132	27874	C	T	1	2021-08-01	United States
ORF8_118_NA	ORF8	118	SRR15489132	28247	A	-GATTTC	0,836238	2021-08-01	United States
N_63_G	N	63	SRR15489132	28461	A	G	0,995261	2021-08-01	United States
N_203_M	N	203	SRR15489132	28881	G	T	1	2021-08-01	United States
N_215_C	N	215	SRR15489132	28916	G	T	0,999318	2021-08-01	United States
N_377_Y	N	377	SRR15489132	29402	G	T	1	2021-08-01	United States
ORF1ab_1306_S	ORF1ab	1306	SRR15489133	4181	G	T	0,999872	2021-08-01	United States
ORF1ab_2046_L	ORF1ab	2046	SRR15489133	6402	C	T	0,998766	2021-08-01	United States
ORF1ab_2287_S	ORF1ab	2287	SRR15489133	7124	C	T	1	2021-08-01	United States
ORF1ab_2930_L	ORF1ab	2930	SRR15489133	9053	G	T	1	2021-08-01	United States
ORF1ab_3255_I	ORF1ab	3255	SRR15489133	10029	C	T	0,999769	2021-08-01	United States
ORF1ab_3646_A	ORF1ab	3646	SRR15489133	11201	A	G	0,999677	2021-08-01	United States
ORF1ab_4179_K	ORF1ab	4179	SRR15489133	12801	G	A	0,998889	2021-08-01	United States
ORF1ab_217_M	ORF1ab	217	SRR15489133	14117	C	T	0,999959	2021-08-01	United States
ORF1ab_314_L	ORF1ab	314	SRR15489133	14408	C	T	0,998678	2021-08-01	United States
ORF1ab_662_S	ORF1ab	662	SRR15489133	15451	G	A	0,999438	2021-08-01	United States
ORF1ab_1000_L	ORF1ab	1000	SRR15489133	16466	C	T	0,999906	2021-08-01	United States
ORF1ab_1918_V	ORF1ab	1918	SRR15489133	19220	C	T	0,999184	2021-08-01	United States
S_19_R	S	19	SRR15489133	21618	C	G	1	2021-08-01	United States
S_142_D	S	142	SRR15489133	21987	G	A	0,437799	2021-08-01	United States
S_156_NA	S	156	SRR15489133	22028	G	-AGTTCA	0,99932	2021-08-01	United States
S_452_R	S	452	SRR15489133	22917	T	G	1	2021-08-01	United States
S_478_K	S	478	SRR15489133	22995	C	A	0,999679	2021-08-01	United States
S_614_G	S	614	SRR15489133	23403	A	G	0,999939	2021-08-01	United States
S_681_R	S	681	SRR15489133	23604	C	G	1	2021-08-01	United States
S_950_N	S	950	SRR15489133	24410	G	A	0,894197	2021-08-01	United States
ORF3a_26_L	ORF3a	26	SRR15489133	25469	C	T	1	2021-08-01	United States
ORF3a_239_Q	ORF3a	239	SRR15489133	26107	G	C	0,999931	2021-08-01	United States
ORF3a_270_I	ORF3a	270	SRR15489133	26201	C	T	0,87624	2021-08-01	United States
M_82_T	M	82	SRR15489133	26767	T	C	1	2021-08-01	United States
ORF7a_82_A	ORF7a	82	SRR15489133	27638	T	C	0,999844	2021-08-01	United States
ORF7a_120_I	ORF7a	120	SRR15489133	27752	C	T	0,999738	2021-08-01	United States
ORF7b_40_I	ORF7b	40	SRR15489133	27874	C	T	0,999746	2021-08-01	United States
ORF8_118_NA	ORF8	118	SRR15489133	28247	A	-GATTTC	0,823484	2021-08-01	United States
ORF8_120_L	ORF8	120	SRR15489133	28253	C	A	0,993182	2021-08-01	United States
N_63_G	N	63	SRR15489133	28461	A	G	0,99054	2021-08-01	United States
N_203_M	N	203	SRR15489133	28881	G	T	0,999482	2021-08-01	United States
N_215_C	N	215	SRR15489133	28916	G	T	0,998811	2021-08-01	United States
N_377_Y	N	377	SRR15489133	29402	G	T	0,999378	2021-08-01	United States
ORF1ab_1306_S	ORF1ab	1306	SRR15489135	4181	G	T	0,999687	2021-08-01	United States
ORF1ab_2046_L	ORF1ab	2046	SRR15489135	6402	C	T	0,99824	2021-08-01	United States
ORF1ab_2287_S	ORF1ab	2287	SRR15489135	7124	C	T	0,999739	2021-08-01	United States
ORF1ab_2930_L	ORF1ab	2930	SRR15489135	9053	G	T	0,999676	2021-08-01	United States
ORF1ab_3255_I	ORF1ab	3255	SRR15489135	10029	C	T	0,999686	2021-08-01	United States
ORF1ab_3646_A	ORF1ab	3646	SRR15489135	11201	A	G	0,999673	2021-08-01	United States
ORF1ab_314_L	ORF1ab	314	SRR15489135	14408	C	T	0,999202	2021-08-01	United States
ORF1ab_662_S	ORF1ab	662	SRR15489135	15451	G	A	0,999397	2021-08-01	United States
ORF1ab_829_I	ORF1ab	829	SRR15489135	15952	C	A	0,999692	2021-08-01	United States
ORF1ab_1000_L	ORF1ab	1000	SRR15489135	16466	C	T	0,999494	2021-08-01	United States
ORF1ab_1918_V	ORF1ab	1918	SRR15489135	19220	C	T	0,998197	2021-08-01	United States
ORF1ab_2342_L	ORF1ab	2342	SRR15489135	20491	G	T	0,902344	2021-08-01	United States
S_19_R	S	19	SRR15489135	21618	C	G	0,999748	2021-08-01	United States
S_142_D	S	142	SRR15489135	21987	G	A	0,256514	2021-08-01	United States
S_156_NA	S	156	SRR15489135	22028	G	-AGTTCA	0,998534	2021-08-01	United States
S_452_R	S	452	SRR15489135	22917	T	G	1	2021-08-01	United States
S_478_K	S	478	SRR15489135	22995	C	A	0,999801	2021-08-01	United States
S_614_G	S	614	SRR15489135	23403	A	G	0,999836	2021-08-01	United States
S_681_R	S	681	SRR15489135	23604	C	G	0,999681	2021-08-01	United States
S_950_N	S	950	SRR15489135	24410	G	A	0,766841	2021-08-01	United States
ORF3a_26_L	ORF3a	26	SRR15489135	25469	C	T	0,999398	2021-08-01	United States
M_82_T	M	82	SRR15489135	26767	T	C	0,999846	2021-08-01	United States
ORF7a_82_A	ORF7a	82	SRR15489135	27638	T	C	0,999723	2021-08-01	United States
ORF7a_120_I	ORF7a	120	SRR15489135	27752	C	T	0,999454	2021-08-01	United States
ORF7b_40_I	ORF7b	40	SRR15489135	27874	C	T	0,999457	2021-08-01	United States
ORF8_118_NA	ORF8	118	SRR15489135	28247	A	-GATTTC	0,848112	2021-08-01	United States
ORF8_120_L	ORF8	120	SRR15489135	28253	C	A	0,992071	2021-08-01	United States
N_9_L	N	9	SRR15489135	28299	A	T	0,999458	2021-08-01	United States
N_63_G	N	63	SRR15489135	28461	A	G	0,875644	2021-08-01	United States
N_203_M	N	203	SRR15489135	28881	G	T	0,999755	2021-08-01	United States
N_215_C	N	215	SRR15489135	28916	G	T	0,999408	2021-08-01	United States
N_377_Y	N	377	SRR15489135	29402	G	T	0,998482	2021-08-01	United States
ORF1ab_1306_S	ORF1ab	1306	SRR15489136	4181	G	T	0,999852	2021-08-01	United States
ORF1ab_2046_L	ORF1ab	2046	SRR15489136	6402	C	T	0,998412	2021-08-01	United States
ORF1ab_2062_F	ORF1ab	2062	SRR15489136	6449	C	T	0,99984	2021-08-01	United States
ORF1ab_2287_S	ORF1ab	2287	SRR15489136	7124	C	T	1	2021-08-01	United States
ORF1ab_2930_L	ORF1ab	2930	SRR15489136	9053	G	T	0,999828	2021-08-01	United States
ORF1ab_3255_I	ORF1ab	3255	SRR15489136	10029	C	T	0,999886	2021-08-01	United States
ORF1ab_3646_A	ORF1ab	3646	SRR15489136	11201	A	G	0,999811	2021-08-01	United States
ORF1ab_314_L	ORF1ab	314	SRR15489136	14408	C	T	0,99906	2021-08-01	United States
ORF1ab_662_S	ORF1ab	662	SRR15489136	15451	G	A	0,999481	2021-08-01	United States
ORF1ab_1000_L	ORF1ab	1000	SRR15489136	16466	C	T	0,999817	2021-08-01	United States
ORF1ab_1918_V	ORF1ab	1918	SRR15489136	19220	C	T	0,999686	2021-08-01	United States
S_19_R	S	19	SRR15489136	21618	C	G	0,999969	2021-08-01	United States
S_112_L	S	112	SRR15489136	21897	C	T	0,996143	2021-08-01	United States
S_142_D	S	142	SRR15489136	21987	G	A	0,318968	2021-08-01	United States
S_156_NA	S	156	SRR15489136	22028	G	-AGTTCA	0,99802	2021-08-01	United States
S_452_R	S	452	SRR15489136	22917	T	G	0,999379	2021-08-01	United States
S_478_K	S	478	SRR15489136	22995	C	A	1	2021-08-01	United States
S_614_G	S	614	SRR15489136	23403	A	G	0,999947	2021-08-01	United States
S_681_R	S	681	SRR15489136	23604	C	G	0,999783	2021-08-01	United States
S_950_N	S	950	SRR15489136	24410	G	A	0,898192	2021-08-01	United States
ORF3a_26_L	ORF3a	26	SRR15489136	25469	C	T	1	2021-08-01	United States
ORF3a_239_Q	ORF3a	239	SRR15489136	26107	G	C	0,999454	2021-08-01	United States
M_82_T	M	82	SRR15489136	26767	T	C	0,999754	2021-08-01	United States
ORF7a_1_I	ORF7a	1	SRR15489136	27396	G	T	0,999733	2021-08-01	United States
ORF7a_82_A	ORF7a	82	SRR15489136	27638	T	C	0,999354	2021-08-01	United States
ORF7a_120_I	ORF7a	120	SRR15489136	27752	C	T	0,999453	2021-08-01	United States
ORF7b_40_I	ORF7b	40	SRR15489136	27874	C	T	0,99992	2021-08-01	United States
ORF8_118_NA	ORF8	118	SRR15489136	28247	A	-GATTTC	0,841277	2021-08-01	United States
ORF8_120_L	ORF8	120	SRR15489136	28253	C	A	0,994652	2021-08-01	United States
N_63_G	N	63	SRR15489136	28461	A	G	0,966417	2021-08-01	United States
N_91_S	N	91	SRR15489136	28544	A	T	0,999532	2021-08-01	United States
N_203_M	N	203	SRR15489136	28881	G	T	0,999801	2021-08-01	United States
N_215_C	N	215	SRR15489136	28916	G	T	0,999571	2021-08-01	United States
N_377_Y	N	377	SRR15489136	29402	G	T	0,99939	2021-08-01	United States
ORF1ab_1306_S	ORF1ab	1306	SRR15489137	4181	G	T	0,999878	2021-08-01	United States
ORF1ab_2046_L	ORF1ab	2046	SRR15489137	6402	C	T	0,997898	2021-08-01	United States
ORF1ab_2125_Y	ORF1ab	2125	SRR15489137	6638	C	T	0,999795	2021-08-01	United States
ORF1ab_2287_S	ORF1ab	2287	SRR15489137	7124	C	T	0,999823	2021-08-01	United States
ORF1ab_2554_V	ORF1ab	2554	SRR15489137	7926	C	T	0,999785	2021-08-01	United States
ORF1ab_2930_L	ORF1ab	2930	SRR15489137	9053	G	T	0,99987	2021-08-01	United States
ORF1ab_3255_I	ORF1ab	3255	SRR15489137	10029	C	T	0,999358	2021-08-01	United States
ORF1ab_3646_A	ORF1ab	3646	SRR15489137	11201	A	G	0,999647	2021-08-01	United States
ORF1ab_183_V	ORF1ab	183	SRR15489137	14014	T	G	0,999656	2021-08-01	United States
ORF1ab_314_L	ORF1ab	314	SRR15489137	14408	C	T	0,999154	2021-08-01	United States
ORF1ab_662_S	ORF1ab	662	SRR15489137	15451	G	A	0,999542	2021-08-01	United States
ORF1ab_1000_L	ORF1ab	1000	SRR15489137	16466	C	T	0,999757	2021-08-01	United States
ORF1ab_1087_Y	ORF1ab	1087	SRR15489137	16726	C	T	0,999816	2021-08-01	United States
ORF1ab_1918_V	ORF1ab	1918	SRR15489137	19220	C	T	0,996431	2021-08-01	United States
S_19_R	S	19	SRR15489137	21618	C	G	1	2021-08-01	United States
S_142_D	S	142	SRR15489137	21987	G	A	0,333333	2021-08-01	United States
S_156_NA	S	156	SRR15489137	22028	G	-AGTTCA	0,999503	2021-08-01	United States
S_452_R	S	452	SRR15489137	22917	T	G	0,999708	2021-08-01	United States
S_478_K	S	478	SRR15489137	22995	C	A	1	2021-08-01	United States
S_614_G	S	614	SRR15489137	23403	A	G	0,99992	2021-08-01	United States
S_681_R	S	681	SRR15489137	23604	C	G	1	2021-08-01	United States
S_950_N	S	950	SRR15489137	24410	G	A	0,818593	2021-08-01	United States
ORF3a_26_L	ORF3a	26	SRR15489137	25469	C	T	0,999837	2021-08-01	United States
M_82_T	M	82	SRR15489137	26767	T	C	0,999703	2021-08-01	United States
ORF7a_82_A	ORF7a	82	SRR15489137	27638	T	C	0,999824	2021-08-01	United States
ORF7a_120_I	ORF7a	120	SRR15489137	27752	C	T	0,999586	2021-08-01	United States
ORF7b_40_I	ORF7b	40	SRR15489137	27874	C	T	1	2021-08-01	United States
ORF8_60_F	ORF8	60	SRR15489137	28073	G	T	0,999427	2021-08-01	United States
ORF8_118_NA	ORF8	118	SRR15489137	28247	A	-GATTTC	0,828331	2021-08-01	United States
ORF8_120_L	ORF8	120	SRR15489137	28253	C	A	1	2021-08-01	United States
N_63_G	N	63	SRR15489137	28461	A	G	0,964991	2021-08-01	United States
N_203_M	N	203	SRR15489137	28881	G	T	0,999727	2021-08-01	United States
N_215_C	N	215	SRR15489137	28916	G	T	0,998711	2021-08-01	United States
N_377_Y	N	377	SRR15489137	29402	G	T	0,99823	2021-08-01	United States
ORF1ab_599_V	ORF1ab	599	SRR15489141	2061	C	T	0,999014	2021-07-31	United States
ORF1ab_1306_S	ORF1ab	1306	SRR15489141	4181	G	T	1	2021-07-31	United States
ORF1ab_2046_L	ORF1ab	2046	SRR15489141	6402	C	T	0,998095	2021-07-31	United States
ORF1ab_2287_S	ORF1ab	2287	SRR15489141	7124	C	T	0,999441	2021-07-31	United States
ORF1ab_2930_L	ORF1ab	2930	SRR15489141	9053	G	T	0,998908	2021-07-31	United States
ORF1ab_3255_I	ORF1ab	3255	SRR15489141	10029	C	T	0,999811	2021-07-31	United States
ORF1ab_3453_I	ORF1ab	3453	SRR15489141	10623	C	T	0,999441	2021-07-31	United States
ORF1ab_3646_A	ORF1ab	3646	SRR15489141	11201	A	G	0,999538	2021-07-31	United States
ORF1ab_314_L	ORF1ab	314	SRR15489141	14408	C	T	0,998598	2021-07-31	United States
ORF1ab_520_V	ORF1ab	520	SRR15489141	15026	C	T	0,0811994	2021-07-31	United States
ORF1ab_662_S	ORF1ab	662	SRR15489141	15451	G	A	0,999184	2021-07-31	United States
ORF1ab_1000_L	ORF1ab	1000	SRR15489141	16466	C	T	0,999853	2021-07-31	United States
ORF1ab_1918_V	ORF1ab	1918	SRR15489141	19220	C	T	0,998905	2021-07-31	United States
S_19_R	S	19	SRR15489141	21618	C	G	1	2021-07-31	United States
S_95_I	S	95	SRR15489141	21846	C	T	1	2021-07-31	United States
S_97_E	S	97	SRR15489141	21851	A	G	1	2021-07-31	United States
S_142_D	S	142	SRR15489141	21987	G	A	0,481481	2021-07-31	United States
S_156_NA	S	156	SRR15489141	22028	G	-AGTTCA	0,999165	2021-07-31	United States
S_452_R	S	452	SRR15489141	22917	T	G	1	2021-07-31	United States
S_478_K	S	478	SRR15489141	22995	C	A	0,999852	2021-07-31	United States
S_614_G	S	614	SRR15489141	23403	A	G	0,999741	2021-07-31	United States
S_681_R	S	681	SRR15489141	23604	C	G	0,999633	2021-07-31	United States
S_950_N	S	950	SRR15489141	24410	G	A	0,926439	2021-07-31	United States
S_1104_L	S	1104	SRR15489141	24872	G	T	0,999887	2021-07-31	United States
S_1177_I	S	1177	SRR15489141	25091	G	A	0,999878	2021-07-31	United States
ORF3a_26_L	ORF3a	26	SRR15489141	25469	C	T	0,999455	2021-07-31	United States
M_82_T	M	82	SRR15489141	26767	T	C	1	2021-07-31	United States
ORF7a_82_A	ORF7a	82	SRR15489141	27638	T	C	1	2021-07-31	United States
ORF7a_120_I	ORF7a	120	SRR15489141	27752	C	T	0,99918	2021-07-31	United States
ORF7b_40_I	ORF7b	40	SRR15489141	27874	C	T	0,999893	2021-07-31	United States
ORF8_64_*	ORF8	64	SRR15489141	28083	G	T	0,999183	2021-07-31	United States
ORF8_118_NA	ORF8	118	SRR15489141	28247	A	-GATTTC	0,844615	2021-07-31	United States
ORF8_120_L	ORF8	120	SRR15489141	28253	C	A	0,996462	2021-07-31	United States
N_63_G	N	63	SRR15489141	28461	A	G	0,970818	2021-07-31	United States
N_203_M	N	203	SRR15489141	28881	G	T	0,999879	2021-07-31	United States
N_215_C	N	215	SRR15489141	28916	G	T	0,999569	2021-07-31	United States
N_377_Y	N	377	SRR15489141	29402	G	T	0,999301	2021-07-31	United States
ORF1ab_309_L	ORF1ab	309	SRR15489142	1191	C	T	0,999858	2021-08-01	United States
ORF1ab_538_A	ORF1ab	538	SRR15489142	1877	T	G	0,443045	2021-08-01	United States
ORF1ab_1640_L	ORF1ab	1640	SRR15489142	5184	C	T	0,99926	2021-08-01	United States
ORF1ab_2068_I	ORF1ab	2068	SRR15489142	6468	C	T	0,999559	2021-08-01	United States
ORF1ab_3209_V	ORF1ab	3209	SRR15489142	9891	C	T	0,999591	2021-08-01	United States
ORF1ab_3718_A	ORF1ab	3718	SRR15489142	11418	T	C	0,999856	2021-08-01	United States
ORF1ab_3796_NA	ORF1ab	3796	SRR15489142	11651	C	+T	0,0606103	2021-08-01	United States
ORF1ab_53_G	ORF1ab	53	SRR15489142	13625	A	G	0,999923	2021-08-01	United States
ORF1ab_314_L	ORF1ab	314	SRR15489142	14408	C	T	0,99967	2021-08-01	United States
ORF1ab_662_S	ORF1ab	662	SRR15489142	15451	G	A	0,997074	2021-08-01	United States
ORF1ab_1000_L	ORF1ab	1000	SRR15489142	16466	C	T	0,999719	2021-08-01	United States
ORF1ab_1570_L	ORF1ab	1570	SRR15489142	18176	C	T	0,99977	2021-08-01	United States
ORF1ab_1774_I	ORF1ab	1774	SRR15489142	18788	C	T	0,999384	2021-08-01	United States
ORF1ab_1898_F	ORF1ab	1898	SRR15489142	19160	C	T	0,999768	2021-08-01	United States
ORF1ab_2417_I	ORF1ab	2417	SRR15489142	20718	G	T	0,998563	2021-08-01	United States
S_19_R	S	19	SRR15489142	21618	C	G	0,999941	2021-08-01	United States
S_142_D	S	142	SRR15489142	21987	G	A	0,264568	2021-08-01	United States
S_156_NA	S	156	SRR15489142	22028	G	-AGTTCA	0,998378	2021-08-01	United States
S_452_R	S	452	SRR15489142	22917	T	G	0,999894	2021-08-01	United States
S_478_K	S	478	SRR15489142	22995	C	A	0,999799	2021-08-01	United States
S_614_G	S	614	SRR15489142	23403	A	G	0,999929	2021-08-01	United States
S_681_R	S	681	SRR15489142	23604	C	G	0,999385	2021-08-01	United States
S_950_N	S	950	SRR15489142	24410	G	A	0,743761	2021-08-01	United States
S_1233_I	S	1233	SRR15489142	25261	G	T	0,999524	2021-08-01	United States
ORF3a_26_L	ORF3a	26	SRR15489142	25469	C	T	0,999752	2021-08-01	United States
M_82_T	M	82	SRR15489142	26767	T	C	0,9997	2021-08-01	United States
ORF7a_82_A	ORF7a	82	SRR15489142	27638	T	C	0,99963	2021-08-01	United States
ORF7a_116_F	ORF7a	116	SRR15489142	27739	C	T	0,999796	2021-08-01	United States
ORF7a_120_I	ORF7a	120	SRR15489142	27752	C	T	0,999617	2021-08-01	United States
ORF8_118_NA	ORF8	118	SRR15489142	28247	A	-GATTTC	0,852835	2021-08-01	United States
ORF8_119_V	ORF8	119	SRR15489142	28249	A	T	0,989362	2021-08-01	United States
ORF8_120_L	ORF8	120	SRR15489142	28253	C	A	0,994758	2021-08-01	United States
N_63_G	N	63	SRR15489142	28461	A	G	0,939574	2021-08-01	United States
N_203_M	N	203	SRR15489142	28881	G	T	0,999416	2021-08-01	United States
N_377_Y	N	377	SRR15489142	29402	G	T	0,999081	2021-08-01	United States
ORF1ab_1306_S	ORF1ab	1306	SRR15489143	4181	G	T	0,999822	2021-08-01	United States
ORF1ab_2046_L	ORF1ab	2046	SRR15489143	6402	C	T	0,998215	2021-08-01	United States
ORF1ab_2287_S	ORF1ab	2287	SRR15489143	7124	C	T	0,999433	2021-08-01	United States
ORF1ab_2930_L	ORF1ab	2930	SRR15489143	9053	G	T	1	2021-08-01	United States
ORF1ab_3255_I	ORF1ab	3255	SRR15489143	10029	C	T	0,999781	2021-08-01	United States
ORF1ab_3646_A	ORF1ab	3646	SRR15489143	11201	A	G	0,999585	2021-08-01	United States
ORF1ab_314_L	ORF1ab	314	SRR15489143	14408	C	T	0,998828	2021-08-01	United States
ORF1ab_662_S	ORF1ab	662	SRR15489143	15451	G	A	0,999533	2021-08-01	United States
ORF1ab_1000_L	ORF1ab	1000	SRR15489143	16466	C	T	0,999873	2021-08-01	United States
ORF1ab_1257_V	ORF1ab	1257	SRR15489143	17236	A	G	0,999783	2021-08-01	United States
ORF1ab_1918_V	ORF1ab	1918	SRR15489143	19220	C	T	0,999707	2021-08-01	United States
S_19_R	S	19	SRR15489143	21618	C	G	0,99974	2021-08-01	United States
S_57_NA	S	57	SRR15489143	21732	C	+T	0,0574346	2021-08-01	United States
S_142_D	S	142	SRR15489143	21987	G	A	0,338776	2021-08-01	United States
S_156_NA	S	156	SRR15489143	22028	G	-AGTTCA	0,9992	2021-08-01	United States
S_452_R	S	452	SRR15489143	22917	T	G	1	2021-08-01	United States
S_478_K	S	478	SRR15489143	22995	C	A	1	2021-08-01	United States
S_614_G	S	614	SRR15489143	23403	A	G	0,999952	2021-08-01	United States
S_681_R	S	681	SRR15489143	23604	C	G	0,99965	2021-08-01	United States
S_950_N	S	950	SRR15489143	24410	G	A	0,884184	2021-08-01	United States
ORF3a_26_L	ORF3a	26	SRR15489143	25469	C	T	0,999572	2021-08-01	United States
M_82_T	M	82	SRR15489143	26767	T	C	1	2021-08-01	United States
ORF7a_34_S	ORF7a	34	SRR15489143	27493	C	T	0,999846	2021-08-01	United States
ORF7a_82_A	ORF7a	82	SRR15489143	27638	T	C	1	2021-08-01	United States
ORF7a_120_I	ORF7a	120	SRR15489143	27752	C	T	0,997376	2021-08-01	United States
ORF7b_40_I	ORF7b	40	SRR15489143	27874	C	T	1	2021-08-01	United States
ORF8_118_NA	ORF8	118	SRR15489143	28247	A	-GATTTC	0,824632	2021-08-01	United States
ORF8_120_L	ORF8	120	SRR15489143	28253	C	A	0,989051	2021-08-01	United States
N_63_G	N	63	SRR15489143	28461	A	G	0,986583	2021-08-01	United States
N_203_M	N	203	SRR15489143	28881	G	T	1	2021-08-01	United States
N_215_C	N	215	SRR15489143	28916	G	T	0,999631	2021-08-01	United States
N_377_Y	N	377	SRR15489143	29402	G	T	0,999045	2021-08-01	United States
ORF1ab_1306_S	ORF1ab	1306	SRR15489144	4181	G	T	1	2021-07-31	United States
ORF1ab_2046_L	ORF1ab	2046	SRR15489144	6402	C	T	0,998393	2021-07-31	United States
ORF1ab_2287_S	ORF1ab	2287	SRR15489144	7124	C	T	1	2021-07-31	United States
ORF1ab_2554_V	ORF1ab	2554	SRR15489144	7926	C	T	1	2021-07-31	United States
ORF1ab_2930_L	ORF1ab	2930	SRR15489144	9053	G	T	1	2021-07-31	United States
ORF1ab_3255_I	ORF1ab	3255	SRR15489144	10029	C	T	0,999648	2021-07-31	United States
ORF1ab_3646_A	ORF1ab	3646	SRR15489144	11201	A	G	0,99963	2021-07-31	United States
ORF1ab_151_N	ORF1ab	151	SRR15489144	13920	G	T	1	2021-07-31	United States
ORF1ab_183_V	ORF1ab	183	SRR15489144	14014	T	G	1	2021-07-31	United States
ORF1ab_314_L	ORF1ab	314	SRR15489144	14408	C	T	1	2021-07-31	United States
ORF1ab_662_S	ORF1ab	662	SRR15489144	15451	G	A	0,997313	2021-07-31	United States
ORF1ab_1000_L	ORF1ab	1000	SRR15489144	16466	C	T	0,999068	2021-07-31	United States
ORF1ab_1918_V	ORF1ab	1918	SRR15489144	19220	C	T	0,998069	2021-07-31	United States
S_19_R	S	19	SRR15489144	21618	C	G	1	2021-07-31	United States
S_156_NA	S	156	SRR15489144	22028	G	-AGTTCA	0,998549	2021-07-31	United States
S_452_R	S	452	SRR15489144	22917	T	G	1	2021-07-31	United States
S_478_K	S	478	SRR15489144	22995	C	A	1	2021-07-31	United States
S_614_G	S	614	SRR15489144	23403	A	G	1	2021-07-31	United States
S_681_R	S	681	SRR15489144	23604	C	G	1	2021-07-31	United States
S_950_N	S	950	SRR15489144	24410	G	A	0,666667	2021-07-31	United States
ORF3a_26_L	ORF3a	26	SRR15489144	25469	C	T	1	2021-07-31	United States
M_82_T	M	82	SRR15489144	26767	T	C	1	2021-07-31	United States
ORF7a_82_A	ORF7a	82	SRR15489144	27638	T	C	1	2021-07-31	United States
ORF7a_120_I	ORF7a	120	SRR15489144	27752	C	T	1	2021-07-31	United States
ORF7b_40_I	ORF7b	40	SRR15489144	27874	C	T	1	2021-07-31	United States
ORF8_118_NA	ORF8	118	SRR15489144	28247	A	-GATTTC	0,839265	2021-07-31	United States
N_63_G	N	63	SRR15489144	28461	A	G	0,887989	2021-07-31	United States
N_203_M	N	203	SRR15489144	28881	G	T	0,998249	2021-07-31	United States
N_215_C	N	215	SRR15489144	28916	G	T	1	2021-07-31	United States
N_377_Y	N	377	SRR15489144	29402	G	T	1	2021-07-31	United States
ORF1ab_1306_S	ORF1ab	1306	SRR15489145	4181	G	T	0,998805	2021-07-31	United States
ORF1ab_2046_L	ORF1ab	2046	SRR15489145	6402	C	T	0,998276	2021-07-31	United States
ORF1ab_2287_S	ORF1ab	2287	SRR15489145	7124	C	T	1	2021-07-31	United States
ORF1ab_2930_L	ORF1ab	2930	SRR15489145	9053	G	T	0,998776	2021-07-31	United States
ORF1ab_2981_F	ORF1ab	2981	SRR15489145	9207	C	T	0,998936	2021-07-31	United States
ORF1ab_3255_I	ORF1ab	3255	SRR15489145	10029	C	T	0,999864	2021-07-31	United States
ORF1ab_3646_A	ORF1ab	3646	SRR15489145	11201	A	G	0,999691	2021-07-31	United States
ORF1ab_3731_V	ORF1ab	3731	SRR15489145	11456	A	G	0,999952	2021-07-31	United States
ORF1ab_314_L	ORF1ab	314	SRR15489145	14408	C	T	0,999025	2021-07-31	United States
ORF1ab_662_S	ORF1ab	662	SRR15489145	15451	G	A	0,998557	2021-07-31	United States
ORF1ab_1000_L	ORF1ab	1000	SRR15489145	16466	C	T	0,999843	2021-07-31	United States
ORF1ab_1918_V	ORF1ab	1918	SRR15489145	19220	C	T	0,99949	2021-07-31	United States
ORF1ab_2213_F	ORF1ab	2213	SRR15489145	20104	C	T	1	2021-07-31	United States
S_19_R	S	19	SRR15489145	21618	C	G	1	2021-07-31	United States
S_30_H	S	30	SRR15489145	21650	A	C	0,0583826	2021-07-31	United States
S_142_D	S	142	SRR15489145	21987	G	A	0,711409	2021-07-31	United States
S_156_NA	S	156	SRR15489145	22028	G	-AGTTCA	0,999758	2021-07-31	United States
S_452_R	S	452	SRR15489145	22917	T	G	1	2021-07-31	United States
S_478_K	S	478	SRR15489145	22995	C	A	1	2021-07-31	United States
S_614_G	S	614	SRR15489145	23403	A	G	0,999871	2021-07-31	United States
S_681_R	S	681	SRR15489145	23604	C	G	0,999841	2021-07-31	United States
S_950_N	S	950	SRR15489145	24410	G	A	0,986589	2021-07-31	United States
ORF3a_26_L	ORF3a	26	SRR15489145	25469	C	T	1	2021-07-31	United States
M_82_T	M	82	SRR15489145	26767	T	C	0,999949	2021-07-31	United States
ORF7a_82_A	ORF7a	82	SRR15489145	27638	T	C	1	2021-07-31	United States
ORF7a_120_I	ORF7a	120	SRR15489145	27752	C	T	1	2021-07-31	United States
ORF7b_40_I	ORF7b	40	SRR15489145	27874	C	T	0,999736	2021-07-31	United States
ORF8_118_NA	ORF8	118	SRR15489145	28247	A	-GATTTC	0,80658	2021-07-31	United States
ORF8_120_L	ORF8	120	SRR15489145	28253	C	A	0,980047	2021-07-31	United States
N_63_G	N	63	SRR15489145	28461	A	G	0,987898	2021-07-31	United States
N_203_M	N	203	SRR15489145	28881	G	T	1	2021-07-31	United States
N_215_C	N	215	SRR15489145	28916	G	T	1	2021-07-31	United States
N_377_Y	N	377	SRR15489145	29402	G	T	0,998314	2021-07-31	United States
ORF1ab_1098_N	ORF1ab	1098	SRR15489148	3559	A	C	0,998798	2021-07-30	United States
ORF1ab_1306_S	ORF1ab	1306	SRR15489148	4181	G	T	1	2021-07-30	United States
ORF1ab_2046_L	ORF1ab	2046	SRR15489148	6402	C	T	0,997749	2021-07-30	United States
ORF1ab_2287_S	ORF1ab	2287	SRR15489148	7124	C	T	1	2021-07-30	United States
ORF1ab_2930_L	ORF1ab	2930	SRR15489148	9053	G	T	0,999652	2021-07-30	United States
ORF1ab_3255_I	ORF1ab	3255	SRR15489148	10029	C	T	0,999635	2021-07-30	United States
ORF1ab_3646_A	ORF1ab	3646	SRR15489148	11201	A	G	0,9998	2021-07-30	United States
ORF1ab_314_L	ORF1ab	314	SRR15489148	14408	C	T	0,999403	2021-07-30	United States
ORF1ab_662_S	ORF1ab	662	SRR15489148	15451	G	A	0,998903	2021-07-30	United States
ORF1ab_1000_L	ORF1ab	1000	SRR15489148	16466	C	T	1	2021-07-30	United States
ORF1ab_1918_V	ORF1ab	1918	SRR15489148	19220	C	T	0,999664	2021-07-30	United States
ORF1ab_2635_H	ORF1ab	2635	SRR15489148	21372	G	T	0,995833	2021-07-30	United States
S_19_R	S	19	SRR15489148	21618	C	G	1	2021-07-30	United States
S_95_I	S	95	SRR15489148	21846	C	T	1	2021-07-30	United States
S_142_D	S	142	SRR15489148	21987	G	A	0,845987	2021-07-30	United States
S_156_NA	S	156	SRR15489148	22028	G	-AGTTCA	0,999249	2021-07-30	United States
S_452_R	S	452	SRR15489148	22917	T	G	1	2021-07-30	United States
S_478_K	S	478	SRR15489148	22995	C	A	1	2021-07-30	United States
S_614_G	S	614	SRR15489148	23403	A	G	0,99984	2021-07-30	United States
S_681_R	S	681	SRR15489148	23604	C	G	0,999894	2021-07-30	United States
S_950_N	S	950	SRR15489148	24410	G	A	0,990081	2021-07-30	United States
ORF3a_26_L	ORF3a	26	SRR15489148	25469	C	T	0,999858	2021-07-30	United States
M_82_T	M	82	SRR15489148	26767	T	C	0,999734	2021-07-30	United States
ORF7a_71_I	ORF7a	71	SRR15489148	27604	G	A	1	2021-07-30	United States
ORF7a_82_A	ORF7a	82	SRR15489148	27638	T	C	1	2021-07-30	United States
ORF7a_120_I	ORF7a	120	SRR15489148	27752	C	T	0,990385	2021-07-30	United States
ORF7b_40_I	ORF7b	40	SRR15489148	27874	C	T	0,999804	2021-07-30	United States
ORF8_118_NA	ORF8	118	SRR15489148	28247	A	-GATTTC	0,824448	2021-07-30	United States
ORF8_119_V	ORF8	119	SRR15489148	28249	A	T	0,983264	2021-07-30	United States
ORF8_120_L	ORF8	120	SRR15489148	28253	C	A	0,996959	2021-07-30	United States
N_63_G	N	63	SRR15489148	28461	A	G	0,978211	2021-07-30	United States
N_203_M	N	203	SRR15489148	28881	G	T	0,99957	2021-07-30	United States
N_215_C	N	215	SRR15489148	28916	G	T	0,998941	2021-07-30	United States
N_377_Y	N	377	SRR15489148	29402	G	T	0,996124	2021-07-30	United States
ORF1ab_1306_S	ORF1ab	1306	SRR15489150	4181	G	T	0,999662	2021-07-31	United States
ORF1ab_1532_G	ORF1ab	1532	SRR15489150	4860	A	G	1	2021-07-31	United States
ORF1ab_2046_L	ORF1ab	2046	SRR15489150	6402	C	T	0,998784	2021-07-31	United States
ORF1ab_2287_S	ORF1ab	2287	SRR15489150	7124	C	T	1	2021-07-31	United States
ORF1ab_2930_L	ORF1ab	2930	SRR15489150	9053	G	T	0,999249	2021-07-31	United States
ORF1ab_3255_I	ORF1ab	3255	SRR15489150	10029	C	T	1	2021-07-31	United States
ORF1ab_3646_A	ORF1ab	3646	SRR15489150	11201	A	G	0,999421	2021-07-31	United States
ORF1ab_183_V	ORF1ab	183	SRR15489150	14014	T	G	0,999724	2021-07-31	United States
ORF1ab_314_L	ORF1ab	314	SRR15489150	14408	C	T	1	2021-07-31	United States
ORF1ab_662_S	ORF1ab	662	SRR15489150	15451	G	A	0,999532	2021-07-31	United States
ORF1ab_1000_L	ORF1ab	1000	SRR15489150	16466	C	T	1	2021-07-31	United States
ORF1ab_1918_V	ORF1ab	1918	SRR15489150	19220	C	T	0,99806	2021-07-31	United States
S_19_R	S	19	SRR15489150	21618	C	G	0,9996	2021-07-31	United States
S_142_D	S	142	SRR15489150	21987	G	A	0,489051	2021-07-31	United States
S_156_NA	S	156	SRR15489150	22028	G	-AGTTCA	0,999792	2021-07-31	United States
S_452_R	S	452	SRR15489150	22917	T	G	1	2021-07-31	United States
S_478_K	S	478	SRR15489150	22995	C	A	1	2021-07-31	United States
S_614_G	S	614	SRR15489150	23403	A	G	0,999709	2021-07-31	United States
S_681_R	S	681	SRR15489150	23604	C	G	0,999082	2021-07-31	United States
S_950_N	S	950	SRR15489150	24410	G	A	0,945466	2021-07-31	United States
ORF3a_26_L	ORF3a	26	SRR15489150	25469	C	T	1	2021-07-31	United States
M_82_T	M	82	SRR15489150	26767	T	C	0,999663	2021-07-31	United States
ORF7a_82_A	ORF7a	82	SRR15489150	27638	T	C	1	2021-07-31	United States
ORF7a_120_I	ORF7a	120	SRR15489150	27752	C	T	1	2021-07-31	United States
ORF7b_40_I	ORF7b	40	SRR15489150	27874	C	T	1	2021-07-31	United States
ORF8_72_H	ORF8	72	SRR15489150	28109	G	T	0,999819	2021-07-31	United States
ORF8_118_NA	ORF8	118	SRR15489150	28247	A	-GATTTC	0,860514	2021-07-31	United States
ORF8_120_L	ORF8	120	SRR15489150	28253	C	A	0,990991	2021-07-31	United States
N_63_G	N	63	SRR15489150	28461	A	G	0,995343	2021-07-31	United States
N_203_M	N	203	SRR15489150	28881	G	T	1	2021-07-31	United States
N_215_C	N	215	SRR15489150	28916	G	T	1	2021-07-31	United States
N_377_Y	N	377	SRR15489150	29402	G	T	1	2021-07-31	United States
ORF1ab_1306_S	ORF1ab	1306	SRR15489152	4181	G	T	0,999818	2021-07-31	United States
ORF1ab_2046_L	ORF1ab	2046	SRR15489152	6402	C	T	0,993182	2021-07-31	United States
ORF1ab_2287_S	ORF1ab	2287	SRR15489152	7124	C	T	0,99991	2021-07-31	United States
ORF1ab_2554_V	ORF1ab	2554	SRR15489152	7926	C	T	1	2021-07-31	United States
ORF1ab_2930_L	ORF1ab	2930	SRR15489152	9053	G	T	0,999573	2021-07-31	United States
ORF1ab_3255_I	ORF1ab	3255	SRR15489152	10029	C	T	0,999539	2021-07-31	United States
ORF1ab_3646_A	ORF1ab	3646	SRR15489152	11201	A	G	0,99919	2021-07-31	United States
ORF1ab_3777_R	ORF1ab	3777	SRR15489152	11595	A	G	0,999574	2021-07-31	United States
ORF1ab_183_V	ORF1ab	183	SRR15489152	14014	T	G	0,999893	2021-07-31	United States
ORF1ab_314_L	ORF1ab	314	SRR15489152	14408	C	T	0,999859	2021-07-31	United States
ORF1ab_662_S	ORF1ab	662	SRR15489152	15451	G	A	0,999492	2021-07-31	United States
ORF1ab_1000_L	ORF1ab	1000	SRR15489152	16466	C	T	0,999891	2021-07-31	United States
ORF1ab_1918_V	ORF1ab	1918	SRR15489152	19220	C	T	0,998292	2021-07-31	United States
S_19_R	S	19	SRR15489152	21618	C	G	0,999425	2021-07-31	United States
S_142_D	S	142	SRR15489152	21987	G	A	0,442308	2021-07-31	United States
S_156_NA	S	156	SRR15489152	22028	G	-AGTTCA	0,999074	2021-07-31	United States
S_452_R	S	452	SRR15489152	22917	T	G	1	2021-07-31	United States
S_478_K	S	478	SRR15489152	22995	C	A	0,999589	2021-07-31	United States
S_614_G	S	614	SRR15489152	23403	A	G	0,999638	2021-07-31	United States
S_681_R	S	681	SRR15489152	23604	C	G	1	2021-07-31	United States
S_950_N	S	950	SRR15489152	24410	G	A	0,905758	2021-07-31	United States
ORF3a_26_L	ORF3a	26	SRR15489152	25469	C	T	0,999905	2021-07-31	United States
ORF3a_153_Y	ORF3a	153	SRR15489152	25850	G	A	0,0819215	2021-07-31	United States
M_82_T	M	82	SRR15489152	26767	T	C	0,999701	2021-07-31	United States
ORF7a_82_A	ORF7a	82	SRR15489152	27638	T	C	0,999878	2021-07-31	United States
ORF7a_120_I	ORF7a	120	SRR15489152	27752	C	T	0,999436	2021-07-31	United States
ORF7b_40_I	ORF7b	40	SRR15489152	27874	C	T	1	2021-07-31	United States
ORF8_118_NA	ORF8	118	SRR15489152	28247	A	-GATTTC	0,893885	2021-07-31	United States
ORF8_119_V	ORF8	119	SRR15489152	28249	A	T	0,996078	2021-07-31	United States
ORF8_120_L	ORF8	120	SRR15489152	28253	C	A	0,991047	2021-07-31	United States
N_63_G	N	63	SRR15489152	28461	A	G	0,970334	2021-07-31	United States
N_203_M	N	203	SRR15489152	28881	G	T	0,999652	2021-07-31	United States
N_215_C	N	215	SRR15489152	28916	G	T	0,999535	2021-07-31	United States
N_377_Y	N	377	SRR15489152	29402	G	T	0,999333	2021-07-31	United States
ORF1ab_87_D	ORF1ab	87	SRR15489154	526	G	T	0,155336	2021-08-01	United States
ORF1ab_1306_S	ORF1ab	1306	SRR15489154	4181	G	T	0,999902	2021-08-01	United States
ORF1ab_1397_V	ORF1ab	1397	SRR15489154	4455	C	T	0,999073	2021-08-01	United States
ORF1ab_2046_L	ORF1ab	2046	SRR15489154	6402	C	T	0,998283	2021-08-01	United States
ORF1ab_2287_S	ORF1ab	2287	SRR15489154	7124	C	T	1	2021-08-01	United States
ORF1ab_2855_V	ORF1ab	2855	SRR15489154	8829	C	T	0,998742	2021-08-01	United States
ORF1ab_2930_L	ORF1ab	2930	SRR15489154	9053	G	T	0,999425	2021-08-01	United States
ORF1ab_3255_I	ORF1ab	3255	SRR15489154	10029	C	T	1	2021-08-01	United States
ORF1ab_3603_NA	ORF1ab	3603	SRR15489154	11074	C	+T	0,0911219	2021-08-01	United States
ORF1ab_3606_NA	ORF1ab	3606	SRR15489154	11082	T	-G	0,0946707	2021-08-01	United States
ORF1ab_3606_F	ORF1ab	3606	SRR15489154	11083	G	T	0,999766	2021-08-01	United States
ORF1ab_3646_A	ORF1ab	3646	SRR15489154	11201	A	G	0,999836	2021-08-01	United States
ORF1ab_314_L	ORF1ab	314	SRR15489154	14408	C	T	0,999605	2021-08-01	United States
ORF1ab_662_S	ORF1ab	662	SRR15489154	15451	G	A	0,995752	2021-08-01	United States
ORF1ab_1000_L	ORF1ab	1000	SRR15489154	16466	C	T	1	2021-08-01	United States
ORF1ab_1847_S	ORF1ab	1847	SRR15489154	19006	G	T	0,999886	2021-08-01	United States
ORF1ab_1918_V	ORF1ab	1918	SRR15489154	19220	C	T	0,999795	2021-08-01	United States
S_19_R	S	19	SRR15489154	21618	C	G	1	2021-08-01	United States
S_95_I	S	95	SRR15489154	21846	C	T	1	2021-08-01	United States
S_142_D	S	142	SRR15489154	21987	G	A	0,654788	2021-08-01	United States
S_156_NA	S	156	SRR15489154	22028	G	-AGTTCA	0,998175	2021-08-01	United States
S_452_R	S	452	SRR15489154	22917	T	G	1	2021-08-01	United States
S_478_K	S	478	SRR15489154	22995	C	A	1	2021-08-01	United States
S_614_G	S	614	SRR15489154	23403	A	G	0,999851	2021-08-01	United States
S_681_R	S	681	SRR15489154	23604	C	G	1	2021-08-01	United States
S_950_N	S	950	SRR15489154	24410	G	A	0,989393	2021-08-01	United States
ORF3a_26_L	ORF3a	26	SRR15489154	25469	C	T	1	2021-08-01	United States
M_82_T	M	82	SRR15489154	26767	T	C	0,999906	2021-08-01	United States
ORF7a_82_A	ORF7a	82	SRR15489154	27638	T	C	1	2021-08-01	United States
ORF7a_120_I	ORF7a	120	SRR15489154	27752	C	T	1	2021-08-01	United States
ORF7b_40_I	ORF7b	40	SRR15489154	27874	C	T	1	2021-08-01	United States
ORF8_118_NA	ORF8	118	SRR15489154	28247	A	-GATTTC	0,815878	2021-08-01	United States
ORF8_119_V	ORF8	119	SRR15489154	28249	A	T	0,992958	2021-08-01	United States
ORF8_120_L	ORF8	120	SRR15489154	28253	C	A	0,960894	2021-08-01	United States
N_63_G	N	63	SRR15489154	28461	A	G	0,991942	2021-08-01	United States
N_203_M	N	203	SRR15489154	28881	G	T	1	2021-08-01	United States
N_215_C	N	215	SRR15489154	28916	G	T	0,999541	2021-08-01	United States
N_377_Y	N	377	SRR15489154	29402	G	T	0,998908	2021-08-01	United States
ORF1ab_1306_S	ORF1ab	1306	SRR15489155	4181	G	T	0,999801	2021-08-01	United States
ORF1ab_2046_L	ORF1ab	2046	SRR15489155	6402	C	T	0,998128	2021-08-01	United States
ORF1ab_2125_Y	ORF1ab	2125	SRR15489155	6638	C	T	0,999669	2021-08-01	United States
ORF1ab_2287_S	ORF1ab	2287	SRR15489155	7124	C	T	0,999799	2021-08-01	United States
ORF1ab_2554_V	ORF1ab	2554	SRR15489155	7926	C	T	0,999851	2021-08-01	United States
ORF1ab_2930_L	ORF1ab	2930	SRR15489155	9053	G	T	0,99982	2021-08-01	United States
ORF1ab_3255_I	ORF1ab	3255	SRR15489155	10029	C	T	0,999648	2021-08-01	United States
ORF1ab_3280_V	ORF1ab	3280	SRR15489155	10103	A	G	0,0977805	2021-08-01	United States
ORF1ab_3646_A	ORF1ab	3646	SRR15489155	11201	A	G	0,999595	2021-08-01	United States
ORF1ab_183_V	ORF1ab	183	SRR15489155	14014	T	G	0,999958	2021-08-01	United States
ORF1ab_314_L	ORF1ab	314	SRR15489155	14408	C	T	0,999414	2021-08-01	United States
ORF1ab_662_S	ORF1ab	662	SRR15489155	15451	G	A	0,999243	2021-08-01	United States
ORF1ab_1000_L	ORF1ab	1000	SRR15489155	16466	C	T	0,999662	2021-08-01	United States
ORF1ab_1087_Y	ORF1ab	1087	SRR15489155	16726	C	T	0,999709	2021-08-01	United States
ORF1ab_1918_V	ORF1ab	1918	SRR15489155	19220	C	T	0,999088	2021-08-01	United States
ORF1ab_2084_I	ORF1ab	2084	SRR15489155	19718	C	T	0,256729	2021-08-01	United States
S_19_R	S	19	SRR15489155	21618	C	G	1	2021-08-01	United States
S_142_D	S	142	SRR15489155	21987	G	A	0,379134	2021-08-01	United States
S_156_NA	S	156	SRR15489155	22028	G	-AGTTCA	0,998897	2021-08-01	United States
S_452_R	S	452	SRR15489155	22917	T	G	0,999387	2021-08-01	United States
S_478_K	S	478	SRR15489155	22995	C	A	0,999843	2021-08-01	United States
S_614_G	S	614	SRR15489155	23403	A	G	0,999854	2021-08-01	United States
S_681_R	S	681	SRR15489155	23604	C	G	0,999566	2021-08-01	United States
S_950_N	S	950	SRR15489155	24410	G	A	0,835409	2021-08-01	United States
ORF3a_26_L	ORF3a	26	SRR15489155	25469	C	T	0,999679	2021-08-01	United States
ORF3a_92_L	ORF3a	92	SRR15489155	25667	C	T	0,941033	2021-08-01	United States
M_82_T	M	82	SRR15489155	26767	T	C	0,999826	2021-08-01	United States
ORF7a_82_A	ORF7a	82	SRR15489155	27638	T	C	0,999739	2021-08-01	United States
ORF7a_120_I	ORF7a	120	SRR15489155	27752	C	T	0,999785	2021-08-01	United States
ORF7b_40_I	ORF7b	40	SRR15489155	27874	C	T	0,999751	2021-08-01	United States
ORF8_60_F	ORF8	60	SRR15489155	28073	G	T	0,999811	2021-08-01	United States
ORF8_118_NA	ORF8	118	SRR15489155	28247	A	-GATTTC	0,846743	2021-08-01	United States
ORF8_119_V	ORF8	119	SRR15489155	28249	A	T	0,975758	2021-08-01	United States
ORF8_120_L	ORF8	120	SRR15489155	28253	C	A	0,990323	2021-08-01	United States
N_63_G	N	63	SRR15489155	28461	A	G	0,969452	2021-08-01	United States
N_203_M	N	203	SRR15489155	28881	G	T	0,999667	2021-08-01	United States
N_215_C	N	215	SRR15489155	28916	G	T	0,999394	2021-08-01	United States
N_377_Y	N	377	SRR15489155	29402	G	T	0,99831	2021-08-01	United States
ORF1ab_1306_S	ORF1ab	1306	SRR15489156	4181	G	T	1	2021-07-31	United States
ORF1ab_2046_L	ORF1ab	2046	SRR15489156	6402	C	T	0,998673	2021-07-31	United States
ORF1ab_2287_S	ORF1ab	2287	SRR15489156	7124	C	T	1	2021-07-31	United States
ORF1ab_2930_L	ORF1ab	2930	SRR15489156	9053	G	T	0,999283	2021-07-31	United States
ORF1ab_3255_I	ORF1ab	3255	SRR15489156	10029	C	T	1	2021-07-31	United States
ORF1ab_3646_A	ORF1ab	3646	SRR15489156	11201	A	G	0,999905	2021-07-31	United States
ORF1ab_260_G	ORF1ab	260	SRR15489156	14246	A	G	0,999628	2021-07-31	United States
ORF1ab_314_L	ORF1ab	314	SRR15489156	14408	C	T	1	2021-07-31	United States
ORF1ab_662_S	ORF1ab	662	SRR15489156	15451	G	A	0,998708	2021-07-31	United States
ORF1ab_1000_L	ORF1ab	1000	SRR15489156	16466	C	T	1	2021-07-31	United States
ORF1ab_1664_S	ORF1ab	1664	SRR15489156	18457	C	T	0,999697	2021-07-31	United States
ORF1ab_1918_V	ORF1ab	1918	SRR15489156	19220	C	T	0,999816	2021-07-31	United States
ORF1ab_2635_H	ORF1ab	2635	SRR15489156	21372	G	T	1	2021-07-31	United States
S_19_R	S	19	SRR15489156	21618	C	G	1	2021-07-31	United States
S_95_I	S	95	SRR15489156	21846	C	T	1	2021-07-31	United States
S_156_NA	S	156	SRR15489156	22028	G	-AGTTCA	0,999495	2021-07-31	United States
S_452_R	S	452	SRR15489156	22917	T	G	1	2021-07-31	United States
S_478_K	S	478	SRR15489156	22995	C	A	1	2021-07-31	United States
S_614_G	S	614	SRR15489156	23403	A	G	0,999048	2021-07-31	United States
S_681_R	S	681	SRR15489156	23604	C	G	1	2021-07-31	United States
S_950_N	S	950	SRR15489156	24410	G	A	0,941269	2021-07-31	United States
ORF3a_26_L	ORF3a	26	SRR15489156	25469	C	T	0,999203	2021-07-31	United States
M_82_T	M	82	SRR15489156	26767	T	C	1	2021-07-31	United States
ORF7a_37_F	ORF7a	37	SRR15489156	27503	C	T	0,113487	2021-07-31	United States
ORF7a_71_I	ORF7a	71	SRR15489156	27604	G	A	0,991304	2021-07-31	United States
ORF7a_82_A	ORF7a	82	SRR15489156	27638	T	C	1	2021-07-31	United States
ORF7a_93_F	ORF7a	93	SRR15489156	27670	G	T	0,997199	2021-07-31	United States
ORF7a_120_I	ORF7a	120	SRR15489156	27752	C	T	1	2021-07-31	United States
ORF7b_40_I	ORF7b	40	SRR15489156	27874	C	T	1	2021-07-31	United States
ORF8_102_F	ORF8	102	SRR15489156	28198	G	T	0,999818	2021-07-31	United States
ORF8_118_NA	ORF8	118	SRR15489156	28247	A	-GATTTC	0,831803	2021-07-31	United States
N_63_G	N	63	SRR15489156	28461	A	G	0,963492	2021-07-31	United States
N_203_M	N	203	SRR15489156	28881	G	T	1	2021-07-31	United States
N_215_C	N	215	SRR15489156	28916	G	T	1	2021-07-31	United States
N_254_V	N	254	SRR15489156	29034	C	T	0,0601415	2021-07-31	United States
N_377_Y	N	377	SRR15489156	29402	G	T	0,993007	2021-07-31	United States
ORF1ab_388_Y	ORF1ab	388	SRR15489157	1427	C	T	0,999695	2021-08-01	United States
ORF1ab_1306_S	ORF1ab	1306	SRR15489157	4181	G	T	0,999892	2021-08-01	United States
ORF1ab_2046_L	ORF1ab	2046	SRR15489157	6402	C	T	0,998723	2021-08-01	United States
ORF1ab_2287_S	ORF1ab	2287	SRR15489157	7124	C	T	0,999658	2021-08-01	United States
ORF1ab_2930_L	ORF1ab	2930	SRR15489157	9053	G	T	0,999808	2021-08-01	United States
ORF1ab_3255_I	ORF1ab	3255	SRR15489157	10029	C	T	0,999769	2021-08-01	United States
ORF1ab_3646_A	ORF1ab	3646	SRR15489157	11201	A	G	0,999749	2021-08-01	United States
ORF1ab_3731_V	ORF1ab	3731	SRR15489157	11456	A	G	0,999695	2021-08-01	United States
ORF1ab_314_L	ORF1ab	314	SRR15489157	14408	C	T	0,998863	2021-08-01	United States
ORF1ab_662_S	ORF1ab	662	SRR15489157	15451	G	A	0,999633	2021-08-01	United States
ORF1ab_1000_L	ORF1ab	1000	SRR15489157	16466	C	T	0,999746	2021-08-01	United States
ORF1ab_1383_R	ORF1ab	1383	SRR15489157	17615	A	G	0,999815	2021-08-01	United States
ORF1ab_1918_V	ORF1ab	1918	SRR15489157	19220	C	T	0,999361	2021-08-01	United States
S_19_R	S	19	SRR15489157	21618	C	G	0,999797	2021-08-01	United States
S_142_D	S	142	SRR15489157	21987	G	A	0,524845	2021-08-01	United States
S_156_NA	S	156	SRR15489157	22028	G	-AGTTCA	0,99853	2021-08-01	United States
S_401_L	S	401	SRR15489157	22763	G	T	0,999686	2021-08-01	United States
S_452_R	S	452	SRR15489157	22917	T	G	0,999039	2021-08-01	United States
S_478_K	S	478	SRR15489157	22995	C	A	0,999672	2021-08-01	United States
S_614_G	S	614	SRR15489157	23403	A	G	0,999857	2021-08-01	United States
S_681_R	S	681	SRR15489157	23604	C	G	0,999635	2021-08-01	United States
S_845_G	S	845	SRR15489157	24096	C	G	0,986268	2021-08-01	United States
S_950_N	S	950	SRR15489157	24410	G	A	0,503982	2021-08-01	United States
ORF3a_26_L	ORF3a	26	SRR15489157	25469	C	T	0,999795	2021-08-01	United States
ORF3a_67_N	ORF3a	67	SRR15489157	25593	G	T	0,9996	2021-08-01	United States
M_82_T	M	82	SRR15489157	26767	T	C	0,999921	2021-08-01	United States
ORF7a_82_A	ORF7a	82	SRR15489157	27638	T	C	0,999602	2021-08-01	United States
ORF7a_120_I	ORF7a	120	SRR15489157	27752	C	T	0,999646	2021-08-01	United States
ORF7b_40_I	ORF7b	40	SRR15489157	27874	C	T	0,999645	2021-08-01	United States
ORF8_118_NA	ORF8	118	SRR15489157	28247	A	-GATTTC	0,826111	2021-08-01	United States
ORF8_120_L	ORF8	120	SRR15489157	28253	C	A	0,991119	2021-08-01	United States
N_63_G	N	63	SRR15489157	28461	A	G	0,977308	2021-08-01	United States
N_203_M	N	203	SRR15489157	28881	G	T	0,999341	2021-08-01	United States
N_215_C	N	215	SRR15489157	28916	G	T	0,999481	2021-08-01	United States
N_377_Y	N	377	SRR15489157	29402	G	T	0,999038	2021-08-01	United States
ORF1ab_1306_S	ORF1ab	1306	SRR15489158	4181	G	T	0,999739	2021-08-01	United States
ORF1ab_2046_L	ORF1ab	2046	SRR15489158	6402	C	T	0,998636	2021-08-01	United States
ORF1ab_2287_S	ORF1ab	2287	SRR15489158	7124	C	T	0,999616	2021-08-01	United States
ORF1ab_2930_L	ORF1ab	2930	SRR15489158	9053	G	T	0,999629	2021-08-01	United States
ORF1ab_3255_I	ORF1ab	3255	SRR15489158	10029	C	T	0,999823	2021-08-01	United States
ORF1ab_3646_A	ORF1ab	3646	SRR15489158	11201	A	G	0,999845	2021-08-01	United States
ORF1ab_314_L	ORF1ab	314	SRR15489158	14408	C	T	0,999606	2021-08-01	United States
ORF1ab_662_S	ORF1ab	662	SRR15489158	15451	G	A	0,999211	2021-08-01	United States
ORF1ab_1000_L	ORF1ab	1000	SRR15489158	16466	C	T	0,999742	2021-08-01	United States
ORF1ab_1918_V	ORF1ab	1918	SRR15489158	19220	C	T	0,999336	2021-08-01	United States
S_19_R	S	19	SRR15489158	21618	C	G	0,999947	2021-08-01	United States
S_20_I	S	20	SRR15489158	21621	C	T	0,99992	2021-08-01	United States
S_95_I	S	95	SRR15489158	21846	C	T	1	2021-08-01	United States
S_142_D	S	142	SRR15489158	21987	G	A	0,449747	2021-08-01	United States
S_156_NA	S	156	SRR15489158	22028	G	-AGTTCA	0,999245	2021-08-01	United States
S_452_R	S	452	SRR15489158	22917	T	G	0,998709	2021-08-01	United States
S_478_K	S	478	SRR15489158	22995	C	A	0,999537	2021-08-01	United States
S_614_G	S	614	SRR15489158	23403	A	G	0,999873	2021-08-01	United States
S_681_R	S	681	SRR15489158	23604	C	G	0,999395	2021-08-01	United States
S_950_N	S	950	SRR15489158	24410	G	A	0,650202	2021-08-01	United States
ORF3a_26_L	ORF3a	26	SRR15489158	25469	C	T	0,999389	2021-08-01	United States
M_82_T	M	82	SRR15489158	26767	T	C	1	2021-08-01	United States
ORF6_46_V	ORF6	46	SRR15489158	27338	A	T	0,999618	2021-08-01	United States
ORF7a_82_A	ORF7a	82	SRR15489158	27638	T	C	1	2021-08-01	United States
ORF7a_120_I	ORF7a	120	SRR15489158	27752	C	T	0,999662	2021-08-01	United States
ORF7b_40_I	ORF7b	40	SRR15489158	27874	C	T	0,999407	2021-08-01	United States
ORF8_118_NA	ORF8	118	SRR15489158	28247	A	-GATTTC	0,825567	2021-08-01	United States
ORF8_120_L	ORF8	120	SRR15489158	28253	C	A	0,993182	2021-08-01	United States
N_1_L	N	1	SRR15489158	28274	A	C	0,0631229	2021-08-01	United States
N_63_G	N	63	SRR15489158	28461	A	G	0,966725	2021-08-01	United States
N_203_M	N	203	SRR15489158	28881	G	T	1	2021-08-01	United States
N_215_C	N	215	SRR15489158	28916	G	T	0,999414	2021-08-01	United States
N_377_Y	N	377	SRR15489158	29402	G	T	0,999158	2021-08-01	United States
ORF1ab_1306_S	ORF1ab	1306	SRR15489159	4181	G	T	0,999969	2021-07-30	United States
ORF1ab_2046_L	ORF1ab	2046	SRR15489159	6402	C	T	0,998527	2021-07-30	United States
ORF1ab_2287_S	ORF1ab	2287	SRR15489159	7124	C	T	0,999947	2021-07-30	United States
ORF1ab_2930_L	ORF1ab	2930	SRR15489159	9053	G	T	0,999787	2021-07-30	United States
ORF1ab_3255_I	ORF1ab	3255	SRR15489159	10029	C	T	0,999863	2021-07-30	United States
ORF1ab_3646_A	ORF1ab	3646	SRR15489159	11201	A	G	0,999771	2021-07-30	United States
ORF1ab_219_C	ORF1ab	219	SRR15489159	14122	G	T	0,99667	2021-07-30	United States
ORF1ab_314_L	ORF1ab	314	SRR15489159	14408	C	T	0,99951	2021-07-30	United States
ORF1ab_662_S	ORF1ab	662	SRR15489159	15451	G	A	0,999121	2021-07-30	United States
ORF1ab_1000_L	ORF1ab	1000	SRR15489159	16466	C	T	0,99964	2021-07-30	United States
ORF1ab_1257_V	ORF1ab	1257	SRR15489159	17236	A	G	0,999981	2021-07-30	United States
ORF1ab_1918_V	ORF1ab	1918	SRR15489159	19220	C	T	0,999716	2021-07-30	United States
S_19_R	S	19	SRR15489159	21618	C	G	1	2021-07-30	United States
S_80_Y	S	80	SRR15489159	21800	G	T	1	2021-07-30	United States
S_142_D	S	142	SRR15489159	21987	G	A	0,521368	2021-07-30	United States
S_156_NA	S	156	SRR15489159	22028	G	-AGTTCA	0,999285	2021-07-30	United States
S_452_R	S	452	SRR15489159	22917	T	G	0,999803	2021-07-30	United States
S_478_K	S	478	SRR15489159	22995	C	A	0,999653	2021-07-30	United States
S_614_G	S	614	SRR15489159	23403	A	G	0,999836	2021-07-30	United States
S_681_R	S	681	SRR15489159	23604	C	G	0,999649	2021-07-30	United States
S_950_N	S	950	SRR15489159	24410	G	A	0,781312	2021-07-30	United States
ORF3a_26_L	ORF3a	26	SRR15489159	25469	C	T	0,999901	2021-07-30	United States
M_82_T	M	82	SRR15489159	26767	T	C	0,999787	2021-07-30	United States
ORF6_24_F	ORF6	24	SRR15489159	27271	G	T	0,999677	2021-07-30	United States
ORF7a_82_A	ORF7a	82	SRR15489159	27638	T	C	0,999762	2021-07-30	United States
ORF7a_120_I	ORF7a	120	SRR15489159	27752	C	T	0,999545	2021-07-30	United States
ORF7b_40_I	ORF7b	40	SRR15489159	27874	C	T	0,99934	2021-07-30	United States
ORF8_118_NA	ORF8	118	SRR15489159	28247	A	-GATTTC	0,847459	2021-07-30	United States
ORF8_120_L	ORF8	120	SRR15489159	28253	C	A	0,991701	2021-07-30	United States
N_63_G	N	63	SRR15489159	28461	A	G	0,893851	2021-07-30	United States
N_203_M	N	203	SRR15489159	28881	G	T	0,999736	2021-07-30	United States
N_215_C	N	215	SRR15489159	28916	G	T	0,999113	2021-07-30	United States
N_377_Y	N	377	SRR15489159	29402	G	T	0,998397	2021-07-30	United States
ORF1ab_1209_D	ORF1ab	1209	SRR15489160	3892	G	T	0,0836333	2021-07-31	United States
ORF1ab_1306_S	ORF1ab	1306	SRR15489160	4181	G	T	0,999919	2021-07-31	United States
ORF1ab_2046_L	ORF1ab	2046	SRR15489160	6402	C	T	0,997612	2021-07-31	United States
ORF1ab_2064_F	ORF1ab	2064	SRR15489160	6456	G	T	0,0813144	2021-07-31	United States
ORF1ab_2125_Y	ORF1ab	2125	SRR15489160	6638	C	T	0,99963	2021-07-31	United States
ORF1ab_2287_S	ORF1ab	2287	SRR15489160	7124	C	T	1	2021-07-31	United States
ORF1ab_2554_V	ORF1ab	2554	SRR15489160	7926	C	T	0,999602	2021-07-31	United States
ORF1ab_2930_L	ORF1ab	2930	SRR15489160	9053	G	T	0,99926	2021-07-31	United States
ORF1ab_3255_I	ORF1ab	3255	SRR15489160	10029	C	T	0,9997	2021-07-31	United States
ORF1ab_3646_A	ORF1ab	3646	SRR15489160	11201	A	G	0,999353	2021-07-31	United States
ORF1ab_183_V	ORF1ab	183	SRR15489160	14014	T	G	0,999873	2021-07-31	United States
ORF1ab_314_L	ORF1ab	314	SRR15489160	14408	C	T	0,999418	2021-07-31	United States
ORF1ab_662_S	ORF1ab	662	SRR15489160	15451	G	A	0,99642	2021-07-31	United States
ORF1ab_1000_L	ORF1ab	1000	SRR15489160	16466	C	T	0,999915	2021-07-31	United States
ORF1ab_1087_Y	ORF1ab	1087	SRR15489160	16726	C	T	0,999524	2021-07-31	United States
ORF1ab_1918_V	ORF1ab	1918	SRR15489160	19220	C	T	0,999284	2021-07-31	United States
S_19_R	S	19	SRR15489160	21618	C	G	0,99986	2021-07-31	United States
S_142_D	S	142	SRR15489160	21987	G	A	0,754717	2021-07-31	United States
S_156_NA	S	156	SRR15489160	22028	G	-AGTTCA	0,999127	2021-07-31	United States
S_452_R	S	452	SRR15489160	22917	T	G	0,999188	2021-07-31	United States
S_478_K	S	478	SRR15489160	22995	C	A	1	2021-07-31	United States
S_614_G	S	614	SRR15489160	23403	A	G	0,999856	2021-07-31	United States
S_681_R	S	681	SRR15489160	23604	C	G	0,998778	2021-07-31	United States
S_950_N	S	950	SRR15489160	24410	G	A	0,952793	2021-07-31	United States
ORF3a_26_L	ORF3a	26	SRR15489160	25469	C	T	1	2021-07-31	United States
M_82_T	M	82	SRR15489160	26767	T	C	0,999971	2021-07-31	United States
ORF7a_82_A	ORF7a	82	SRR15489160	27638	T	C	0,995918	2021-07-31	United States
ORF7a_120_I	ORF7a	120	SRR15489160	27752	C	T	1	2021-07-31	United States
ORF7b_40_I	ORF7b	40	SRR15489160	27874	C	T	0,999692	2021-07-31	United States
ORF8_60_F	ORF8	60	SRR15489160	28073	G	T	1	2021-07-31	United States
ORF8_118_NA	ORF8	118	SRR15489160	28247	A	-GATTTC	0,841322	2021-07-31	United States
ORF8_119_V	ORF8	119	SRR15489160	28249	A	T	0,957983	2021-07-31	United States
ORF8_120_L	ORF8	120	SRR15489160	28253	C	A	0,992718	2021-07-31	United States
N_63_G	N	63	SRR15489160	28461	A	G	0,966522	2021-07-31	United States
N_203_M	N	203	SRR15489160	28881	G	T	0,999332	2021-07-31	United States
N_215_C	N	215	SRR15489160	28916	G	T	0,998573	2021-07-31	United States
N_377_Y	N	377	SRR15489160	29402	G	T	0,998251	2021-07-31	United States
ORF1ab_80_NA	ORF1ab	80	SRR15489162	504	C	-TCATGG	0,845534	2021-07-31	United States
ORF1ab_309_L	ORF1ab	309	SRR15489162	1191	C	T	1	2021-07-31	United States
ORF1ab_538_A	ORF1ab	538	SRR15489162	1877	T	G	0,678822	2021-07-31	United States
ORF1ab_1322_I	ORF1ab	1322	SRR15489162	4230	C	T	0,0558129	2021-07-31	United States
ORF1ab_1640_L	ORF1ab	1640	SRR15489162	5184	C	T	0,999775	2021-07-31	United States
ORF1ab_1892_V	ORF1ab	1892	SRR15489162	5939	A	G	0,92478	2021-07-31	United States
ORF1ab_3209_V	ORF1ab	3209	SRR15489162	9891	C	T	0,999158	2021-07-31	United States
ORF1ab_3718_A	ORF1ab	3718	SRR15489162	11418	T	C	1	2021-07-31	United States
ORF1ab_314_L	ORF1ab	314	SRR15489162	14408	C	T	0,999597	2021-07-31	United States
ORF1ab_469_N	ORF1ab	469	SRR15489162	14874	G	T	0,993092	2021-07-31	United States
ORF1ab_662_S	ORF1ab	662	SRR15489162	15451	G	A	0,999561	2021-07-31	United States
ORF1ab_1000_L	ORF1ab	1000	SRR15489162	16466	C	T	0,999845	2021-07-31	United States
ORF1ab_1570_L	ORF1ab	1570	SRR15489162	18176	C	T	0,999729	2021-07-31	United States
ORF1ab_1898_F	ORF1ab	1898	SRR15489162	19160	C	T	0,999875	2021-07-31	United States
ORF1ab_2417_I	ORF1ab	2417	SRR15489162	20718	G	T	0,998378	2021-07-31	United States
S_19_R	S	19	SRR15489162	21618	C	G	0,999907	2021-07-31	United States
S_142_D	S	142	SRR15489162	21987	G	A	0,496701	2021-07-31	United States
S_156_NA	S	156	SRR15489162	22028	G	-AGTTCA	0,999088	2021-07-31	United States
S_452_R	S	452	SRR15489162	22917	T	G	0,999263	2021-07-31	United States
S_478_K	S	478	SRR15489162	22995	C	A	0,999575	2021-07-31	United States
S_614_G	S	614	SRR15489162	23403	A	G	0,99997	2021-07-31	United States
S_681_R	S	681	SRR15489162	23604	C	G	0,999624	2021-07-31	United States
S_950_N	S	950	SRR15489162	24410	G	A	0,803637	2021-07-31	United States
ORF3a_26_L	ORF3a	26	SRR15489162	25469	C	T	1	2021-07-31	United States
M_82_T	M	82	SRR15489162	26767	T	C	0,999736	2021-07-31	United States
ORF7a_82_A	ORF7a	82	SRR15489162	27638	T	C	0,999869	2021-07-31	United States
ORF7a_91_*	ORF7a	91	SRR15489162	27664	G	T	0,998884	2021-07-31	United States
ORF7a_116_F	ORF7a	116	SRR15489162	27739	C	T	0,99979	2021-07-31	United States
ORF7a_120_I	ORF7a	120	SRR15489162	27752	C	T	0,99974	2021-07-31	United States
ORF8_118_NA	ORF8	118	SRR15489162	28247	A	-GATTTC	0,866234	2021-07-31	United States
ORF8_120_L	ORF8	120	SRR15489162	28253	C	A	0,985075	2021-07-31	United States
N_63_G	N	63	SRR15489162	28461	A	G	0,676196	2021-07-31	United States
N_71_R	N	71	SRR15489162	28484	G	C	0,0622828	2021-07-31	United States
N_203_M	N	203	SRR15489162	28881	G	T	0,999761	2021-07-31	United States
N_377_Y	N	377	SRR15489162	29402	G	T	0,998703	2021-07-31	United States
ORF1ab_443_F	ORF1ab	443	SRR15489163	1593	C	T	0,91348	2021-07-30	United States
ORF1ab_712_Y	ORF1ab	712	SRR15489163	2399	C	T	0,999916	2021-07-30	United States
ORF1ab_757_A	ORF1ab	757	SRR15489163	2535	T	C	0,99965	2021-07-30	United States
ORF1ab_1306_S	ORF1ab	1306	SRR15489163	4181	G	T	0,99957	2021-07-30	United States
ORF1ab_1586_I	ORF1ab	1586	SRR15489163	5023	G	T	0,999716	2021-07-30	United States
ORF1ab_2046_L	ORF1ab	2046	SRR15489163	6402	C	T	0,998271	2021-07-30	United States
ORF1ab_2287_S	ORF1ab	2287	SRR15489163	7124	C	T	0,999743	2021-07-30	United States
ORF1ab_2554_V	ORF1ab	2554	SRR15489163	7926	C	T	0,999908	2021-07-30	United States
ORF1ab_2930_L	ORF1ab	2930	SRR15489163	9053	G	T	0,999846	2021-07-30	United States
ORF1ab_3255_I	ORF1ab	3255	SRR15489163	10029	C	T	0,999747	2021-07-30	United States
ORF1ab_3646_A	ORF1ab	3646	SRR15489163	11201	A	G	0,999813	2021-07-30	United States
ORF1ab_183_V	ORF1ab	183	SRR15489163	14014	T	G	1	2021-07-30	United States
ORF1ab_314_L	ORF1ab	314	SRR15489163	14408	C	T	0,999178	2021-07-30	United States
ORF1ab_662_S	ORF1ab	662	SRR15489163	15451	G	A	0,996389	2021-07-30	United States
ORF1ab_1000_L	ORF1ab	1000	SRR15489163	16466	C	T	0,999732	2021-07-30	United States
ORF1ab_1918_V	ORF1ab	1918	SRR15489163	19220	C	T	0,999463	2021-07-30	United States
S_19_R	S	19	SRR15489163	21618	C	G	0,999877	2021-07-30	United States
S_142_D	S	142	SRR15489163	21987	G	A	0,43949	2021-07-30	United States
S_156_NA	S	156	SRR15489163	22028	G	-AGTTCA	0,9981	2021-07-30	United States
S_452_R	S	452	SRR15489163	22917	T	G	0,999736	2021-07-30	United States
S_478_K	S	478	SRR15489163	22995	C	A	0,999733	2021-07-30	United States
S_614_G	S	614	SRR15489163	23403	A	G	0,999901	2021-07-30	United States
S_681_R	S	681	SRR15489163	23604	C	G	1	2021-07-30	United States
S_950_N	S	950	SRR15489163	24410	G	A	0,702091	2021-07-30	United States
ORF3a_26_L	ORF3a	26	SRR15489163	25469	C	T	0,999509	2021-07-30	United States
M_82_T	M	82	SRR15489163	26767	T	C	0,999822	2021-07-30	United States
ORF7a_82_A	ORF7a	82	SRR15489163	27638	T	C	0,999694	2021-07-30	United States
ORF7a_120_I	ORF7a	120	SRR15489163	27752	C	T	0,999255	2021-07-30	United States
ORF7b_40_I	ORF7b	40	SRR15489163	27874	C	T	1	2021-07-30	United States
ORF8_118_NA	ORF8	118	SRR15489163	28247	A	-GATTTC	0,834162	2021-07-30	United States
ORF8_120_L	ORF8	120	SRR15489163	28253	C	A	0,99	2021-07-30	United States
N_63_G	N	63	SRR15489163	28461	A	G	0,926038	2021-07-30	United States
N_203_M	N	203	SRR15489163	28881	G	T	0,999592	2021-07-30	United States
N_215_C	N	215	SRR15489163	28916	G	T	0,998584	2021-07-30	United States
N_377_Y	N	377	SRR15489163	29402	G	T	0,998932	2021-07-30	United States
ORF1ab_309_L	ORF1ab	309	SRR15489165	1191	C	T	1	2021-07-31	United States
ORF1ab_538_A	ORF1ab	538	SRR15489165	1877	T	G	0,887871	2021-07-31	United States
ORF1ab_1640_L	ORF1ab	1640	SRR15489165	5184	C	T	1	2021-07-31	United States
ORF1ab_3209_V	ORF1ab	3209	SRR15489165	9891	C	T	0,999456	2021-07-31	United States
ORF1ab_3718_A	ORF1ab	3718	SRR15489165	11418	T	C	1	2021-07-31	United States
ORF1ab_314_L	ORF1ab	314	SRR15489165	14408	C	T	0,999145	2021-07-31	United States
ORF1ab_662_S	ORF1ab	662	SRR15489165	15451	G	A	0,999256	2021-07-31	United States
ORF1ab_1000_L	ORF1ab	1000	SRR15489165	16466	C	T	1	2021-07-31	United States
ORF1ab_1570_L	ORF1ab	1570	SRR15489165	18176	C	T	0,999599	2021-07-31	United States
ORF1ab_1898_F	ORF1ab	1898	SRR15489165	19160	C	T	0,994655	2021-07-31	United States
ORF1ab_2417_I	ORF1ab	2417	SRR15489165	20718	G	T	0,998703	2021-07-31	United States
S_19_R	S	19	SRR15489165	21618	C	G	1	2021-07-31	United States
S_30_H	S	30	SRR15489165	21650	A	C	0,0553414	2021-07-31	United States
S_156_NA	S	156	SRR15489165	22028	G	-AGTTCA	0,999504	2021-07-31	United States
S_452_R	S	452	SRR15489165	22917	T	G	1	2021-07-31	United States
S_478_K	S	478	SRR15489165	22995	C	A	1	2021-07-31	United States
S_614_G	S	614	SRR15489165	23403	A	G	0,999905	2021-07-31	United States
S_681_R	S	681	SRR15489165	23604	C	G	0,999264	2021-07-31	United States
S_950_N	S	950	SRR15489165	24410	G	A	0,980866	2021-07-31	United States
ORF3a_26_L	ORF3a	26	SRR15489165	25469	C	T	0,999878	2021-07-31	United States
M_82_T	M	82	SRR15489165	26767	T	C	0,999614	2021-07-31	United States
ORF7a_82_A	ORF7a	82	SRR15489165	27638	T	C	0,978571	2021-07-31	United States
ORF7a_116_F	ORF7a	116	SRR15489165	27739	C	T	1	2021-07-31	United States
ORF7a_120_I	ORF7a	120	SRR15489165	27752	C	T	1	2021-07-31	United States
ORF8_118_NA	ORF8	118	SRR15489165	28247	A	-GATTTC	0,829929	2021-07-31	United States
ORF8_119_V	ORF8	119	SRR15489165	28249	A	T	0,967742	2021-07-31	United States
ORF8_120_L	ORF8	120	SRR15489165	28253	C	A	0,987511	2021-07-31	United States
N_63_G	N	63	SRR15489165	28461	A	G	0,954414	2021-07-31	United States
N_203_M	N	203	SRR15489165	28881	G	T	0,999634	2021-07-31	United States
N_279_S	N	279	SRR15489165	29108	C	T	0,999737	2021-07-31	United States
N_377_Y	N	377	SRR15489165	29402	G	T	0,998428	2021-07-31	United States
ORF1ab_599_V	ORF1ab	599	SRR15489166	2061	C	T	0,998343	2021-07-30	United States
ORF1ab_934_D	ORF1ab	934	SRR15489166	3066	G	A	1	2021-07-30	United States
ORF1ab_1306_S	ORF1ab	1306	SRR15489166	4181	G	T	1	2021-07-30	United States
ORF1ab_2046_L	ORF1ab	2046	SRR15489166	6402	C	T	0,993045	2021-07-30	United States
ORF1ab_2287_S	ORF1ab	2287	SRR15489166	7124	C	T	1	2021-07-30	United States
ORF1ab_2872_M	ORF1ab	2872	SRR15489166	8880	C	T	0,999616	2021-07-30	United States
ORF1ab_2930_L	ORF1ab	2930	SRR15489166	9053	G	T	1	2021-07-30	United States
ORF1ab_3255_I	ORF1ab	3255	SRR15489166	10029	C	T	0,99985	2021-07-30	United States
ORF1ab_3646_A	ORF1ab	3646	SRR15489166	11201	A	G	0,999578	2021-07-30	United States
ORF1ab_146_N	ORF1ab	146	SRR15489166	13903	G	A	1	2021-07-30	United States
ORF1ab_314_L	ORF1ab	314	SRR15489166	14408	C	T	1	2021-07-30	United States
ORF1ab_662_S	ORF1ab	662	SRR15489166	15451	G	A	1	2021-07-30	United States
ORF1ab_1000_L	ORF1ab	1000	SRR15489166	16466	C	T	1	2021-07-30	United States
ORF1ab_1918_V	ORF1ab	1918	SRR15489166	19220	C	T	0,999535	2021-07-30	United States
ORF1ab_2116_S	ORF1ab	2116	SRR15489166	19813	C	T	1	2021-07-30	United States
S_19_R	S	19	SRR15489166	21618	C	G	1	2021-07-30	United States
S_156_NA	S	156	SRR15489166	22028	G	-AGTTCA	1	2021-07-30	United States
S_452_R	S	452	SRR15489166	22917	T	G	1	2021-07-30	United States
S_478_K	S	478	SRR15489166	22995	C	A	1	2021-07-30	United States
S_614_G	S	614	SRR15489166	23403	A	G	0,999878	2021-07-30	United States
S_640_A	S	640	SRR15489166	23480	T	G	0,0632323	2021-07-30	United States
S_681_R	S	681	SRR15489166	23604	C	G	1	2021-07-30	United States
S_950_N	S	950	SRR15489166	24410	G	A	0,444444	2021-07-30	United States
S_1104_L	S	1104	SRR15489166	24872	G	T	1	2021-07-30	United States
ORF3a_26_L	ORF3a	26	SRR15489166	25469	C	T	1	2021-07-30	United States
M_82_T	M	82	SRR15489166	26767	T	C	1	2021-07-30	United States
ORF7a_82_A	ORF7a	82	SRR15489166	27638	T	C	1	2021-07-30	United States
ORF7a_120_I	ORF7a	120	SRR15489166	27752	C	T	1	2021-07-30	United States
ORF8_118_NA	ORF8	118	SRR15489166	28247	A	-GATTTC	0,882972	2021-07-30	United States
N_63_G	N	63	SRR15489166	28461	A	G	0,954802	2021-07-30	United States
N_203_M	N	203	SRR15489166	28881	G	T	1	2021-07-30	United States
N_215_C	N	215	SRR15489166	28916	G	T	0,999241	2021-07-30	United States
N_377_Y	N	377	SRR15489166	29402	G	T	1	2021-07-30	United States
ORF1ab_1306_S	ORF1ab	1306	SRR15489167	4181	G	T	0,999885	2021-07-31	United States
ORF1ab_2046_L	ORF1ab	2046	SRR15489167	6402	C	T	0,998377	2021-07-31	United States
ORF1ab_2287_S	ORF1ab	2287	SRR15489167	7124	C	T	1	2021-07-31	United States
ORF1ab_2930_L	ORF1ab	2930	SRR15489167	9053	G	T	0,999615	2021-07-31	United States
ORF1ab_3255_I	ORF1ab	3255	SRR15489167	10029	C	T	0,999791	2021-07-31	United States
ORF1ab_3646_A	ORF1ab	3646	SRR15489167	11201	A	G	0,999462	2021-07-31	United States
ORF1ab_314_L	ORF1ab	314	SRR15489167	14408	C	T	0,999142	2021-07-31	United States
ORF1ab_662_S	ORF1ab	662	SRR15489167	15451	G	A	0,999117	2021-07-31	United States
ORF1ab_1000_L	ORF1ab	1000	SRR15489167	16466	C	T	0,999801	2021-07-31	United States
ORF1ab_1257_V	ORF1ab	1257	SRR15489167	17236	A	G	0,999943	2021-07-31	United States
ORF1ab_1918_V	ORF1ab	1918	SRR15489167	19220	C	T	0,999632	2021-07-31	United States
S_19_R	S	19	SRR15489167	21618	C	G	1	2021-07-31	United States
S_142_D	S	142	SRR15489167	21987	G	A	0,695	2021-07-31	United States
S_156_NA	S	156	SRR15489167	22028	G	-AGTTCA	0,999213	2021-07-31	United States
S_452_R	S	452	SRR15489167	22917	T	G	0,999806	2021-07-31	United States
S_478_K	S	478	SRR15489167	22995	C	A	0,999826	2021-07-31	United States
S_614_G	S	614	SRR15489167	23403	A	G	0,999866	2021-07-31	United States
S_681_R	S	681	SRR15489167	23604	C	G	0,999816	2021-07-31	United States
S_950_N	S	950	SRR15489167	24410	G	A	0,954146	2021-07-31	United States
ORF3a_26_L	ORF3a	26	SRR15489167	25469	C	T	1	2021-07-31	United States
ORF3a_165_F	ORF3a	165	SRR15489167	25886	C	T	0,999424	2021-07-31	United States
M_82_T	M	82	SRR15489167	26767	T	C	0,999854	2021-07-31	United States
ORF7a_82_A	ORF7a	82	SRR15489167	27638	T	C	0,999086	2021-07-31	United States
ORF7a_120_I	ORF7a	120	SRR15489167	27752	C	T	0,999479	2021-07-31	United States
ORF7b_40_I	ORF7b	40	SRR15489167	27874	C	T	1	2021-07-31	United States
ORF8_118_NA	ORF8	118	SRR15489167	28247	A	-GATTTC	0,839033	2021-07-31	United States
ORF8_119_V	ORF8	119	SRR15489167	28249	A	T	1	2021-07-31	United States
ORF8_120_L	ORF8	120	SRR15489167	28253	C	A	0,992689	2021-07-31	United States
N_63_G	N	63	SRR15489167	28461	A	G	0,978793	2021-07-31	United States
N_203_M	N	203	SRR15489167	28881	G	T	0,999689	2021-07-31	United States
N_215_C	N	215	SRR15489167	28916	G	T	0,999681	2021-07-31	United States
N_377_Y	N	377	SRR15489167	29402	G	T	0,997539	2021-07-31	United States
ORF1ab_1306_S	ORF1ab	1306	SRR15489169	4181	G	T	0,999854	2021-08-01	United States
ORF1ab_2046_L	ORF1ab	2046	SRR15489169	6402	C	T	0,9984	2021-08-01	United States
ORF1ab_2287_S	ORF1ab	2287	SRR15489169	7124	C	T	0,999723	2021-08-01	United States
ORF1ab_2930_L	ORF1ab	2930	SRR15489169	9053	G	T	0,999764	2021-08-01	United States
ORF1ab_3255_I	ORF1ab	3255	SRR15489169	10029	C	T	0,999828	2021-08-01	United States
ORF1ab_3646_A	ORF1ab	3646	SRR15489169	11201	A	G	0,999505	2021-08-01	United States
ORF1ab_314_L	ORF1ab	314	SRR15489169	14408	C	T	0,999579	2021-08-01	United States
ORF1ab_662_S	ORF1ab	662	SRR15489169	15451	G	A	0,998964	2021-08-01	United States
ORF1ab_1000_L	ORF1ab	1000	SRR15489169	16466	C	T	0,999779	2021-08-01	United States
ORF1ab_1918_V	ORF1ab	1918	SRR15489169	19220	C	T	0,999293	2021-08-01	United States
S_19_R	S	19	SRR15489169	21618	C	G	0,999928	2021-08-01	United States
S_95_I	S	95	SRR15489169	21846	C	T	0,999811	2021-08-01	United States
S_142_D	S	142	SRR15489169	21987	G	A	0,475862	2021-08-01	United States
S_156_NA	S	156	SRR15489169	22028	G	-AGTTCA	0,998234	2021-08-01	United States
S_452_R	S	452	SRR15489169	22917	T	G	0,999592	2021-08-01	United States
S_478_K	S	478	SRR15489169	22995	C	A	0,999727	2021-08-01	United States
S_614_G	S	614	SRR15489169	23403	A	G	0,999901	2021-08-01	United States
S_681_R	S	681	SRR15489169	23604	C	G	0,999621	2021-08-01	United States
S_950_N	S	950	SRR15489169	24410	G	A	0,556836	2021-08-01	United States
ORF3a_26_L	ORF3a	26	SRR15489169	25469	C	T	0,999882	2021-08-01	United States
M_2_V	M	2	SRR15489169	26527	C	T	0,888633	2021-08-01	United States
M_82_T	M	82	SRR15489169	26767	T	C	0,999836	2021-08-01	United States
ORF6_46_V	ORF6	46	SRR15489169	27338	A	T	0,999645	2021-08-01	United States
ORF7a_82_A	ORF7a	82	SRR15489169	27638	T	C	0,999562	2021-08-01	United States
ORF7a_120_I	ORF7a	120	SRR15489169	27752	C	T	0,999592	2021-08-01	United States
ORF7b_40_I	ORF7b	40	SRR15489169	27874	C	T	0,999798	2021-08-01	United States
ORF8_118_NA	ORF8	118	SRR15489169	28247	A	-GATTTC	0,871884	2021-08-01	United States
ORF8_119_V	ORF8	119	SRR15489169	28249	A	T	0,971963	2021-08-01	United States
ORF8_120_L	ORF8	120	SRR15489169	28253	C	A	0,99026	2021-08-01	United States
N_63_G	N	63	SRR15489169	28461	A	G	0,750854	2021-08-01	United States
ORF1ab_1306_S	ORF1ab	1306	SRR15489170	4181	G	T	0,999903	2021-08-01	United States
ORF1ab_1638_I	ORF1ab	1638	SRR15489170	5178	C	T	0,999604	2021-08-01	United States
ORF1ab_2046_L	ORF1ab	2046	SRR15489170	6402	C	T	0,998526	2021-08-01	United States
ORF1ab_2287_S	ORF1ab	2287	SRR15489170	7124	C	T	0,99979	2021-08-01	United States
ORF1ab_2930_L	ORF1ab	2930	SRR15489170	9053	G	T	0,99957	2021-08-01	United States
ORF1ab_3058_I	ORF1ab	3058	SRR15489170	9438	C	T	0,143185	2021-08-01	United States
ORF1ab_3255_I	ORF1ab	3255	SRR15489170	10029	C	T	0,999776	2021-08-01	United States
ORF1ab_3646_A	ORF1ab	3646	SRR15489170	11201	A	G	0,999636	2021-08-01	United States
ORF1ab_3731_V	ORF1ab	3731	SRR15489170	11456	A	G	0,999805	2021-08-01	United States
ORF1ab_314_L	ORF1ab	314	SRR15489170	14408	C	T	0,999552	2021-08-01	United States
ORF1ab_662_S	ORF1ab	662	SRR15489170	15451	G	A	0,999491	2021-08-01	United States
ORF1ab_1000_L	ORF1ab	1000	SRR15489170	16466	C	T	0,999854	2021-08-01	United States
ORF1ab_1918_V	ORF1ab	1918	SRR15489170	19220	C	T	0,999753	2021-08-01	United States
S_19_R	S	19	SRR15489170	21618	C	G	0,99984	2021-08-01	United States
S_142_D	S	142	SRR15489170	21987	G	A	0,456955	2021-08-01	United States
S_156_NA	S	156	SRR15489170	22028	G	-AGTTCA	0,998768	2021-08-01	United States
S_181_V	S	181	SRR15489170	22104	G	T	0,323506	2021-08-01	United States
S_452_R	S	452	SRR15489170	22917	T	G	0,999661	2021-08-01	United States
S_478_K	S	478	SRR15489170	22995	C	A	0,999805	2021-08-01	United States
S_614_G	S	614	SRR15489170	23403	A	G	0,999908	2021-08-01	United States
S_681_R	S	681	SRR15489170	23604	C	G	0,999839	2021-08-01	United States
S_950_N	S	950	SRR15489170	24410	G	A	0,370253	2021-08-01	United States
ORF3a_26_L	ORF3a	26	SRR15489170	25469	C	T	0,999633	2021-08-01	United States
M_82_T	M	82	SRR15489170	26767	T	C	0,99985	2021-08-01	United States
ORF7a_82_A	ORF7a	82	SRR15489170	27638	T	C	0,999596	2021-08-01	United States
ORF7a_120_I	ORF7a	120	SRR15489170	27752	C	T	0,999749	2021-08-01	United States
ORF7b_40_I	ORF7b	40	SRR15489170	27874	C	T	0,999187	2021-08-01	United States
ORF8_118_NA	ORF8	118	SRR15489170	28247	A	-GATTTC	0,85567	2021-08-01	United States
ORF8_119_V	ORF8	119	SRR15489170	28249	A	T	0,986607	2021-08-01	United States
ORF8_120_L	ORF8	120	SRR15489170	28253	C	A	0,987705	2021-08-01	United States
N_63_G	N	63	SRR15489170	28461	A	G	0,940422	2021-08-01	United States
N_203_M	N	203	SRR15489170	28881	G	T	0,99919	2021-08-01	United States
N_215_C	N	215	SRR15489170	28916	G	T	0,999391	2021-08-01	United States
N_377_Y	N	377	SRR15489170	29402	G	T	0,999058	2021-08-01	United States
ORF1ab_1211_F	ORF1ab	1211	SRR15489171	3896	G	T	0,999641	2021-08-01	United States
ORF1ab_1306_S	ORF1ab	1306	SRR15489171	4181	G	T	0,999743	2021-08-01	United States
ORF1ab_2046_L	ORF1ab	2046	SRR15489171	6402	C	T	0,998661	2021-08-01	United States
ORF1ab_2287_S	ORF1ab	2287	SRR15489171	7124	C	T	0,999834	2021-08-01	United States
ORF1ab_2554_V	ORF1ab	2554	SRR15489171	7926	C	T	0,999941	2021-08-01	United States
ORF1ab_2930_L	ORF1ab	2930	SRR15489171	9053	G	T	0,999662	2021-08-01	United States
ORF1ab_2978_N	ORF1ab	2978	SRR15489171	9198	C	A	0,183184	2021-08-01	United States
ORF1ab_3255_I	ORF1ab	3255	SRR15489171	10029	C	T	0,99981	2021-08-01	United States
ORF1ab_3646_A	ORF1ab	3646	SRR15489171	11201	A	G	0,999741	2021-08-01	United States
ORF1ab_3976_F	ORF1ab	3976	SRR15489171	12191	G	T	0,999813	2021-08-01	United States
ORF1ab_183_V	ORF1ab	183	SRR15489171	14014	T	G	0,999933	2021-08-01	United States
ORF1ab_314_L	ORF1ab	314	SRR15489171	14408	C	T	0,99976	2021-08-01	United States
ORF1ab_662_S	ORF1ab	662	SRR15489171	15451	G	A	0,997227	2021-08-01	United States
ORF1ab_1000_L	ORF1ab	1000	SRR15489171	16466	C	T	0,999878	2021-08-01	United States
ORF1ab_1918_V	ORF1ab	1918	SRR15489171	19220	C	T	0,999636	2021-08-01	United States
S_19_R	S	19	SRR15489171	21618	C	G	0,999842	2021-08-01	United States
S_142_D	S	142	SRR15489171	21987	G	A	0,543003	2021-08-01	United States
S_156_NA	S	156	SRR15489171	22028	G	-AGTTCA	0,999332	2021-08-01	United States
S_452_R	S	452	SRR15489171	22917	T	G	0,999683	2021-08-01	United States
S_478_K	S	478	SRR15489171	22995	C	A	0,999828	2021-08-01	United States
S_614_G	S	614	SRR15489171	23403	A	G	0,999746	2021-08-01	United States
S_681_R	S	681	SRR15489171	23604	C	G	0,999821	2021-08-01	United States
S_950_N	S	950	SRR15489171	24410	G	A	0,526152	2021-08-01	United States
ORF3a_26_L	ORF3a	26	SRR15489171	25469	C	T	0,999924	2021-08-01	United States
M_82_T	M	82	SRR15489171	26767	T	C	0,999717	2021-08-01	United States
ORF7a_82_A	ORF7a	82	SRR15489171	27638	T	C	0,999753	2021-08-01	United States
ORF7a_120_I	ORF7a	120	SRR15489171	27752	C	T	0,999499	2021-08-01	United States
ORF7b_40_I	ORF7b	40	SRR15489171	27874	C	T	0,999646	2021-08-01	United States
ORF8_118_NA	ORF8	118	SRR15489171	28247	A	-GATTTC	0,838429	2021-08-01	United States
ORF8_119_V	ORF8	119	SRR15489171	28249	A	T	1	2021-08-01	United States
ORF8_120_L	ORF8	120	SRR15489171	28253	C	A	0,991786	2021-08-01	United States
N_63_G	N	63	SRR15489171	28461	A	G	0,909601	2021-08-01	United States
N_203_M	N	203	SRR15489171	28881	G	T	0,999705	2021-08-01	United States
N_215_C	N	215	SRR15489171	28916	G	T	0,999479	2021-08-01	United States
N_377_Y	N	377	SRR15489171	29402	G	T	0,998681	2021-08-01	United States
ORF1ab_592_I	ORF1ab	592	SRR15489172	2040	C	T	0,999877	2021-07-31	United States
ORF1ab_1306_S	ORF1ab	1306	SRR15489172	4181	G	T	0,999935	2021-07-31	United States
ORF1ab_2046_L	ORF1ab	2046	SRR15489172	6402	C	T	0,99852	2021-07-31	United States
ORF1ab_2287_S	ORF1ab	2287	SRR15489172	7124	C	T	0,999911	2021-07-31	United States
ORF1ab_2930_L	ORF1ab	2930	SRR15489172	9053	G	T	0,999788	2021-07-31	United States
ORF1ab_3255_I	ORF1ab	3255	SRR15489172	10029	C	T	0,999699	2021-07-31	United States
ORF1ab_3523_V	ORF1ab	3523	SRR15489172	10833	C	T	0,999362	2021-07-31	United States
ORF1ab_3646_A	ORF1ab	3646	SRR15489172	11201	A	G	0,999582	2021-07-31	United States
ORF1ab_183_V	ORF1ab	183	SRR15489172	14014	T	G	0,999848	2021-07-31	United States
ORF1ab_314_L	ORF1ab	314	SRR15489172	14408	C	T	0,999634	2021-07-31	United States
ORF1ab_662_S	ORF1ab	662	SRR15489172	15451	G	A	0,999585	2021-07-31	United States
ORF1ab_1000_L	ORF1ab	1000	SRR15489172	16466	C	T	0,999761	2021-07-31	United States
ORF1ab_1918_V	ORF1ab	1918	SRR15489172	19220	C	T	0,999755	2021-07-31	United States
S_19_R	S	19	SRR15489172	21618	C	G	0,99988	2021-07-31	United States
S_142_D	S	142	SRR15489172	21987	G	A	0,715499	2021-07-31	United States
S_156_NA	S	156	SRR15489172	22028	G	-AGTTCA	0,999005	2021-07-31	United States
S_452_R	S	452	SRR15489172	22917	T	G	0,999217	2021-07-31	United States
S_478_K	S	478	SRR15489172	22995	C	A	0,999851	2021-07-31	United States
S_614_G	S	614	SRR15489172	23403	A	G	0,999746	2021-07-31	United States
S_681_R	S	681	SRR15489172	23604	C	G	0,999712	2021-07-31	United States
S_950_N	S	950	SRR15489172	24410	G	A	0,956989	2021-07-31	United States
ORF3a_26_L	ORF3a	26	SRR15489172	25469	C	T	0,999816	2021-07-31	United States
M_82_T	M	82	SRR15489172	26767	T	C	0,999669	2021-07-31	United States
ORF7a_65_NA	ORF7a	65	SRR15489172	27587	T	-TGCTTGTCCTGACGGCGTA	0,809981	2021-07-31	United States
ORF7a_82_A	ORF7a	82	SRR15489172	27638	T	C	0,999564	2021-07-31	United States
ORF7a_120_I	ORF7a	120	SRR15489172	27752	C	T	1	2021-07-31	United States
ORF7b_40_I	ORF7b	40	SRR15489172	27874	C	T	0,999464	2021-07-31	United States
ORF8_72_H	ORF8	72	SRR15489172	28109	G	T	0,999724	2021-07-31	United States
ORF8_118_NA	ORF8	118	SRR15489172	28247	A	-GATTTC	0,886491	2021-07-31	United States
ORF8_119_V	ORF8	119	SRR15489172	28249	A	T	0,936306	2021-07-31	United States
ORF8_120_L	ORF8	120	SRR15489172	28253	C	A	0,977509	2021-07-31	United States
N_63_G	N	63	SRR15489172	28461	A	G	0,975238	2021-07-31	United States
N_203_M	N	203	SRR15489172	28881	G	T	0,9995	2021-07-31	United States
N_215_C	N	215	SRR15489172	28916	G	T	0,999188	2021-07-31	United States
N_377_Y	N	377	SRR15489172	29402	G	T	0,998424	2021-07-31	United States
ORF1ab_1306_S	ORF1ab	1306	SRR15489174	4181	G	T	0,999943	2021-08-01	United States
ORF1ab_2046_L	ORF1ab	2046	SRR15489174	6402	C	T	0,997035	2021-08-01	United States
ORF1ab_2287_S	ORF1ab	2287	SRR15489174	7124	C	T	1	2021-08-01	United States
ORF1ab_2855_V	ORF1ab	2855	SRR15489174	8829	C	T	0,999757	2021-08-01	United States
ORF1ab_2930_L	ORF1ab	2930	SRR15489174	9053	G	T	0,999911	2021-08-01	United States
ORF1ab_3255_I	ORF1ab	3255	SRR15489174	10029	C	T	0,998186	2021-08-01	United States
ORF1ab_3646_A	ORF1ab	3646	SRR15489174	11201	A	G	0,999796	2021-08-01	United States
ORF1ab_314_L	ORF1ab	314	SRR15489174	14408	C	T	0,999842	2021-08-01	United States
ORF1ab_662_S	ORF1ab	662	SRR15489174	15451	G	A	0,998026	2021-08-01	United States
ORF1ab_1000_L	ORF1ab	1000	SRR15489174	16466	C	T	0,999731	2021-08-01	United States
ORF1ab_1847_S	ORF1ab	1847	SRR15489174	19006	G	T	0,999819	2021-08-01	United States
ORF1ab_1918_V	ORF1ab	1918	SRR15489174	19220	C	T	0,999461	2021-08-01	United States
S_19_R	S	19	SRR15489174	21618	C	G	1	2021-08-01	United States
S_156_NA	S	156	SRR15489174	22028	G	-AGTTCA	0,995829	2021-08-01	United States
S_452_R	S	452	SRR15489174	22917	T	G	0,998995	2021-08-01	United States
S_478_K	S	478	SRR15489174	22995	C	A	1	2021-08-01	United States
S_614_G	S	614	SRR15489174	23403	A	G	0,999923	2021-08-01	United States
S_681_R	S	681	SRR15489174	23604	C	G	0,99989	2021-08-01	United States
S_809_S	S	809	SRR15489174	23987	C	T	0,999327	2021-08-01	United States
S_950_N	S	950	SRR15489174	24410	G	A	0,97137	2021-08-01	United States
ORF3a_26_L	ORF3a	26	SRR15489174	25469	C	T	0,999653	2021-08-01	United States
M_82_T	M	82	SRR15489174	26767	T	C	0,999769	2021-08-01	United States
ORF7a_82_A	ORF7a	82	SRR15489174	27638	T	C	1	2021-08-01	United States
ORF7a_120_I	ORF7a	120	SRR15489174	27752	C	T	0,993258	2021-08-01	United States
ORF7b_40_I	ORF7b	40	SRR15489174	27874	C	T	1	2021-08-01	United States
ORF8_118_NA	ORF8	118	SRR15489174	28247	A	-GATTTC	0,826564	2021-08-01	United States
ORF8_120_L	ORF8	120	SRR15489174	28253	C	A	0,985542	2021-08-01	United States
N_63_G	N	63	SRR15489174	28461	A	G	0,949006	2021-08-01	United States
N_203_M	N	203	SRR15489174	28881	G	T	0,99952	2021-08-01	United States
N_215_C	N	215	SRR15489174	28916	G	T	0,999774	2021-08-01	United States
N_377_Y	N	377	SRR15489174	29402	G	T	0,996525	2021-08-01	United States
ORF1ab_1306_S	ORF1ab	1306	SRR15489175	4181	G	T	0,999876	2021-08-01	United States
ORF1ab_2046_L	ORF1ab	2046	SRR15489175	6402	C	T	0,998274	2021-08-01	United States
ORF1ab_2287_S	ORF1ab	2287	SRR15489175	7124	C	T	0,998535	2021-08-01	United States
ORF1ab_2930_L	ORF1ab	2930	SRR15489175	9053	G	T	0,999822	2021-08-01	United States
ORF1ab_3255_I	ORF1ab	3255	SRR15489175	10029	C	T	0,999357	2021-08-01	United States
ORF1ab_3646_A	ORF1ab	3646	SRR15489175	11201	A	G	0,999482	2021-08-01	United States
ORF1ab_3731_V	ORF1ab	3731	SRR15489175	11456	A	G	0,999902	2021-08-01	United States
ORF1ab_314_L	ORF1ab	314	SRR15489175	14408	C	T	0,999396	2021-08-01	United States
ORF1ab_662_S	ORF1ab	662	SRR15489175	15451	G	A	0,995462	2021-08-01	United States
ORF1ab_1000_L	ORF1ab	1000	SRR15489175	16466	C	T	0,99982	2021-08-01	United States
ORF1ab_1682_L	ORF1ab	1682	SRR15489175	18512	C	T	0,998474	2021-08-01	United States
ORF1ab_1918_V	ORF1ab	1918	SRR15489175	19220	C	T	0,999792	2021-08-01	United States
ORF1ab_2495_L	ORF1ab	2495	SRR15489175	20951	C	T	0,999753	2021-08-01	United States
S_19_R	S	19	SRR15489175	21618	C	G	0,999371	2021-08-01	United States
S_142_D	S	142	SRR15489175	21987	G	A	0,788889	2021-08-01	United States
S_156_NA	S	156	SRR15489175	22028	G	-AGTTCA	0,9991	2021-08-01	United States
S_452_R	S	452	SRR15489175	22917	T	G	0,999819	2021-08-01	United States
S_474_H	S	474	SRR15489175	22984	G	T	0,0867499	2021-08-01	United States
S_478_K	S	478	SRR15489175	22995	C	A	0,99984	2021-08-01	United States
S_614_G	S	614	SRR15489175	23403	A	G	0,999895	2021-08-01	United States
S_681_R	S	681	SRR15489175	23604	C	G	0,998631	2021-08-01	United States
S_950_N	S	950	SRR15489175	24410	G	A	0,984655	2021-08-01	United States
ORF3a_26_L	ORF3a	26	SRR15489175	25469	C	T	0,999918	2021-08-01	United States
M_82_T	M	82	SRR15489175	26767	T	C	0,999753	2021-08-01	United States
ORF7a_82_A	ORF7a	82	SRR15489175	27638	T	C	1	2021-08-01	United States
ORF7a_120_I	ORF7a	120	SRR15489175	27752	C	T	1	2021-08-01	United States
ORF7b_40_I	ORF7b	40	SRR15489175	27874	C	T	0,999368	2021-08-01	United States
ORF8_118_NA	ORF8	118	SRR15489175	28247	A	-GATTTC	0,837455	2021-08-01	United States
ORF8_119_V	ORF8	119	SRR15489175	28249	A	T	0,988571	2021-08-01	United States
ORF8_120_L	ORF8	120	SRR15489175	28253	C	A	0,994118	2021-08-01	United States
N_63_G	N	63	SRR15489175	28461	A	G	0,972596	2021-08-01	United States
N_203_M	N	203	SRR15489175	28881	G	T	0,999291	2021-08-01	United States
N_215_C	N	215	SRR15489175	28916	G	T	1	2021-08-01	United States
N_377_Y	N	377	SRR15489175	29402	G	T	1	2021-08-01	United States
ORF1ab_936_S	ORF1ab	936	SRR15489181	3071	T	A	0,218653	2021-07-30	United States
ORF1ab_1306_S	ORF1ab	1306	SRR15489181	4181	G	T	1	2021-07-30	United States
ORF1ab_1553_L	ORF1ab	1553	SRR15489181	4922	T	C	0,179487	2021-07-30	United States
ORF1ab_1826_D	ORF1ab	1826	SRR15489181	5743	G	C	0,0541874	2021-07-30	United States
ORF1ab_1827_H	ORF1ab	1827	SRR15489181	5744	T	C	0,0540199	2021-07-30	United States
ORF1ab_2046_L	ORF1ab	2046	SRR15489181	6402	C	T	0,99841	2021-07-30	United States
ORF1ab_2287_S	ORF1ab	2287	SRR15489181	7124	C	T	0,989474	2021-07-30	United States
ORF1ab_2929_L	ORF1ab	2929	SRR15489181	9051	C	T	0,999607	2021-07-30	United States
ORF1ab_2930_L	ORF1ab	2930	SRR15489181	9053	G	T	0,999902	2021-07-30	United States
ORF1ab_3255_I	ORF1ab	3255	SRR15489181	10029	C	T	1	2021-07-30	United States
ORF1ab_3646_A	ORF1ab	3646	SRR15489181	11201	A	G	0,999834	2021-07-30	United States
ORF1ab_3825_L	ORF1ab	3825	SRR15489181	11739	C	T	0,25068	2021-07-30	United States
ORF1ab_314_L	ORF1ab	314	SRR15489181	14408	C	T	0,999404	2021-07-30	United States
ORF1ab_631_H	ORF1ab	631	SRR15489181	15359	G	A	0,056235	2021-07-30	United States
ORF1ab_662_S	ORF1ab	662	SRR15489181	15451	G	A	0,99862	2021-07-30	United States
ORF1ab_1000_L	ORF1ab	1000	SRR15489181	16466	C	T	1	2021-07-30	United States
ORF1ab_1219_S	ORF1ab	1219	SRR15489181	17122	G	T	0,999812	2021-07-30	United States
ORF1ab_1634_NA	ORF1ab	1634	SRR15489181	18368	G	+T	0,959086	2021-07-30	United States
ORF1ab_1918_V	ORF1ab	1918	SRR15489181	19220	C	T	0,999697	2021-07-30	United States
ORF1ab_2469_V	ORF1ab	2469	SRR15489181	20873	C	T	0,108767	2021-07-30	United States
S_19_R	S	19	SRR15489181	21618	C	G	1	2021-07-30	United States
S_30_H	S	30	SRR15489181	21650	A	C	0,0678337	2021-07-30	United States
S_452_R	S	452	SRR15489181	22917	T	G	0,99635	2021-07-30	United States
S_478_K	S	478	SRR15489181	22995	C	A	1	2021-07-30	United States
S_614_G	S	614	SRR15489181	23403	A	G	0,999894	2021-07-30	United States
S_681_R	S	681	SRR15489181	23604	C	G	1	2021-07-30	United States
S_950_N	S	950	SRR15489181	24410	G	A	0,994169	2021-07-30	United States
S_1189_A	S	1189	SRR15489181	25128	T	C	0,0521761	2021-07-30	United States
ORF3a_26_L	ORF3a	26	SRR15489181	25469	C	T	1	2021-07-30	United States
M_82_T	M	82	SRR15489181	26767	T	C	0,999907	2021-07-30	United States
ORF7a_3_T	ORF7a	3	SRR15489181	27401	T	C	0,0701063	2021-07-30	United States
ORF7b_40_I	ORF7b	40	SRR15489181	27874	C	T	0,999376	2021-07-30	United States
ORF8_31_F	ORF8	31	SRR15489181	27985	A	T	1	2021-07-30	United States
ORF8_118_NA	ORF8	118	SRR15489181	28247	A	-GATTTC	0,816348	2021-07-30	United States
ORF8_119_V	ORF8	119	SRR15489181	28249	A	T	0,960894	2021-07-30	United States
ORF8_120_L	ORF8	120	SRR15489181	28253	C	A	0,99093	2021-07-30	United States
N_63_G	N	63	SRR15489181	28461	A	G	0,971249	2021-07-30	United States
N_191_H	N	191	SRR15489181	28845	G	A	0,077551	2021-07-30	United States
N_203_M	N	203	SRR15489181	28881	G	T	1	2021-07-30	United States
N_215_C	N	215	SRR15489181	28916	G	T	0,99633	2021-07-30	United States
N_377_Y	N	377	SRR15489181	29402	G	T	1	2021-07-30	United States
ORF1ab_209_S	ORF1ab	209	SRR15489189	890	G	A	0,999225	2021-07-31	United States
ORF1ab_562_S	ORF1ab	562	SRR15489189	1950	T	C	0,983828	2021-07-31	United States
ORF1ab_1306_S	ORF1ab	1306	SRR15489189	4181	G	T	1	2021-07-31	United States
ORF1ab_2046_L	ORF1ab	2046	SRR15489189	6402	C	T	0,997942	2021-07-31	United States
ORF1ab_2087_I	ORF1ab	2087	SRR15489189	6525	C	T	0,0536825	2021-07-31	United States
ORF1ab_2287_S	ORF1ab	2287	SRR15489189	7124	C	T	1	2021-07-31	United States
ORF1ab_2930_L	ORF1ab	2930	SRR15489189	9053	G	T	1	2021-07-31	United States
ORF1ab_3255_I	ORF1ab	3255	SRR15489189	10029	C	T	0,999777	2021-07-31	United States
ORF1ab_3646_A	ORF1ab	3646	SRR15489189	11201	A	G	0,999739	2021-07-31	United States
ORF1ab_3731_V	ORF1ab	3731	SRR15489189	11456	A	G	0,999854	2021-07-31	United States
ORF1ab_4382_G	ORF1ab	4382	SRR15489189	13409	A	G	0,999768	2021-07-31	United States
ORF1ab_314_L	ORF1ab	314	SRR15489189	14408	C	T	1	2021-07-31	United States
ORF1ab_662_S	ORF1ab	662	SRR15489189	15451	G	A	0,998771	2021-07-31	United States
ORF1ab_1000_L	ORF1ab	1000	SRR15489189	16466	C	T	0,999707	2021-07-31	United States
ORF1ab_1918_V	ORF1ab	1918	SRR15489189	19220	C	T	0,999296	2021-07-31	United States
S_19_R	S	19	SRR15489189	21618	C	G	0,9994	2021-07-31	United States
S_35_V	S	35	SRR15489189	21666	G	T	0,99868	2021-07-31	United States
S_70_I	S	70	SRR15489189	21770	G	A	0,997605	2021-07-31	United States
S_142_D	S	142	SRR15489189	21987	G	A	0,269048	2021-07-31	United States
S_156_NA	S	156	SRR15489189	22028	G	-AGTTCA	0,999446	2021-07-31	United States
S_177_I	S	177	SRR15489189	22093	G	A	0,999649	2021-07-31	United States
S_262_S	S	262	SRR15489189	22346	G	T	1	2021-07-31	United States
S_452_R	S	452	SRR15489189	22917	T	G	0,998005	2021-07-31	United States
S_478_K	S	478	SRR15489189	22995	C	A	0,999566	2021-07-31	United States
S_614_G	S	614	SRR15489189	23403	A	G	0,999846	2021-07-31	United States
S_681_R	S	681	SRR15489189	23604	C	G	0,999703	2021-07-31	United States
S_813_I	S	813	SRR15489189	24000	G	T	0,999266	2021-07-31	United States
S_950_N	S	950	SRR15489189	24410	G	A	0,896901	2021-07-31	United States
ORF3a_26_L	ORF3a	26	SRR15489189	25469	C	T	0,99972	2021-07-31	United States
ORF3a_210_A	ORF3a	210	SRR15489189	26021	A	C	0,999591	2021-07-31	United States
M_82_T	M	82	SRR15489189	26767	T	C	0,999829	2021-07-31	United States
ORF7a_82_A	ORF7a	82	SRR15489189	27638	T	C	0,999829	2021-07-31	United States
ORF7a_120_I	ORF7a	120	SRR15489189	27752	C	T	0,999417	2021-07-31	United States
ORF7b_40_I	ORF7b	40	SRR15489189	27874	C	T	1	2021-07-31	United States
ORF8_118_NA	ORF8	118	SRR15489189	28247	A	-GATTTC	0,836391	2021-07-31	United States
ORF8_120_L	ORF8	120	SRR15489189	28253	C	A	0,976331	2021-07-31	United States
N_63_G	N	63	SRR15489189	28461	A	G	0,987584	2021-07-31	United States
N_203_M	N	203	SRR15489189	28881	G	T	0,99974	2021-07-31	United States
N_215_C	N	215	SRR15489189	28916	G	T	0,999432	2021-07-31	United States
N_377_Y	N	377	SRR15489189	29402	G	T	0,999713	2021-07-31	United States
ORF1ab_1306_S	ORF1ab	1306	SRR15489190	4181	G	T	1	2021-07-31	United States
ORF1ab_1640_S	ORF1ab	1640	SRR15489190	5183	C	T	0,999768	2021-07-31	United States
ORF1ab_2046_L	ORF1ab	2046	SRR15489190	6402	C	T	0,997862	2021-07-31	United States
ORF1ab_2287_S	ORF1ab	2287	SRR15489190	7124	C	T	1	2021-07-31	United States
ORF1ab_2930_L	ORF1ab	2930	SRR15489190	9053	G	T	0,999664	2021-07-31	United States
ORF1ab_3255_I	ORF1ab	3255	SRR15489190	10029	C	T	0,99984	2021-07-31	United States
ORF1ab_3646_A	ORF1ab	3646	SRR15489190	11201	A	G	0,999429	2021-07-31	United States
ORF1ab_3785_C	ORF1ab	3785	SRR15489190	11619	T	G	0,999891	2021-07-31	United States
ORF1ab_314_L	ORF1ab	314	SRR15489190	14408	C	T	0,99922	2021-07-31	United States
ORF1ab_662_S	ORF1ab	662	SRR15489190	15451	G	A	0,995491	2021-07-31	United States
ORF1ab_720_D	ORF1ab	720	SRR15489190	15627	G	T	0,997974	2021-07-31	United States
ORF1ab_1000_L	ORF1ab	1000	SRR15489190	16466	C	T	0,999534	2021-07-31	United States
ORF1ab_1918_V	ORF1ab	1918	SRR15489190	19220	C	T	0,99861	2021-07-31	United States
ORF1ab_2635_H	ORF1ab	2635	SRR15489190	21372	G	T	0,966535	2021-07-31	United States
S_19_R	S	19	SRR15489190	21618	C	G	0,999841	2021-07-31	United States
S_60_NA	S	60	SRR15489190	21740	T	-CCAATGTTACTTGGTTCCATGCTATACATGTCTCTGGGA	0,0583756	2021-07-31	United States
S_95_I	S	95	SRR15489190	21846	C	T	1	2021-07-31	United States
S_142_D	S	142	SRR15489190	21987	G	A	0,470588	2021-07-31	United States
S_156_NA	S	156	SRR15489190	22028	G	-AGTTCA	0,99923	2021-07-31	United States
S_452_R	S	452	SRR15489190	22917	T	G	1	2021-07-31	United States
S_478_K	S	478	SRR15489190	22995	C	A	0,999657	2021-07-31	United States
S_614_G	S	614	SRR15489190	23403	A	G	0,99982	2021-07-31	United States
S_681_R	S	681	SRR15489190	23604	C	G	0,998688	2021-07-31	United States
S_950_N	S	950	SRR15489190	24410	G	A	0,881644	2021-07-31	United States
ORF3a_26_L	ORF3a	26	SRR15489190	25469	C	T	0,999534	2021-07-31	United States
M_82_T	M	82	SRR15489190	26767	T	C	0,999592	2021-07-31	United States
ORF7a_71_I	ORF7a	71	SRR15489190	27604	G	A	0,999713	2021-07-31	United States
ORF7a_82_A	ORF7a	82	SRR15489190	27638	T	C	0,998321	2021-07-31	United States
ORF7a_120_I	ORF7a	120	SRR15489190	27752	C	T	0,999595	2021-07-31	United States
ORF7b_40_I	ORF7b	40	SRR15489190	27874	C	T	0,999787	2021-07-31	United States
ORF8_118_NA	ORF8	118	SRR15489190	28247	A	-GATTTC	0,829104	2021-07-31	United States
ORF8_120_L	ORF8	120	SRR15489190	28253	C	A	0,987692	2021-07-31	United States
N_63_G	N	63	SRR15489190	28461	A	G	0,986424	2021-07-31	United States
N_203_M	N	203	SRR15489190	28881	G	T	0,999407	2021-07-31	United States
N_215_C	N	215	SRR15489190	28916	G	T	0,999601	2021-07-31	United States
N_377_Y	N	377	SRR15489190	29402	G	T	1	2021-07-31	United States
ORF1ab_1098_N	ORF1ab	1098	SRR15489191	3559	A	C	1	2021-07-31	United States
ORF1ab_1306_S	ORF1ab	1306	SRR15489191	4181	G	T	0,999145	2021-07-31	United States
ORF1ab_2046_L	ORF1ab	2046	SRR15489191	6402	C	T	0,998757	2021-07-31	United States
ORF1ab_2287_S	ORF1ab	2287	SRR15489191	7124	C	T	1	2021-07-31	United States
ORF1ab_2930_L	ORF1ab	2930	SRR15489191	9053	G	T	1	2021-07-31	United States
ORF1ab_3255_I	ORF1ab	3255	SRR15489191	10029	C	T	0,999571	2021-07-31	United States
ORF1ab_3603_NA	ORF1ab	3603	SRR15489191	11074	C	-T	0,0518723	2021-07-31	United States
ORF1ab_3646_A	ORF1ab	3646	SRR15489191	11201	A	G	0,999888	2021-07-31	United States
ORF1ab_314_L	ORF1ab	314	SRR15489191	14408	C	T	1	2021-07-31	United States
ORF1ab_662_S	ORF1ab	662	SRR15489191	15451	G	A	0,999519	2021-07-31	United States
ORF1ab_1000_L	ORF1ab	1000	SRR15489191	16466	C	T	0,999764	2021-07-31	United States
ORF1ab_1918_V	ORF1ab	1918	SRR15489191	19220	C	T	0,999475	2021-07-31	United States
ORF1ab_2635_H	ORF1ab	2635	SRR15489191	21372	G	T	0,994872	2021-07-31	United States
S_19_R	S	19	SRR15489191	21618	C	G	1	2021-07-31	United States
S_156_NA	S	156	SRR15489191	22028	G	-AGTTCA	0,998642	2021-07-31	United States
S_452_R	S	452	SRR15489191	22917	T	G	1	2021-07-31	United States
S_478_K	S	478	SRR15489191	22995	C	A	0,99799	2021-07-31	United States
S_614_G	S	614	SRR15489191	23403	A	G	0,999575	2021-07-31	United States
S_681_R	S	681	SRR15489191	23604	C	G	1	2021-07-31	United States
S_950_N	S	950	SRR15489191	24410	G	A	0,946809	2021-07-31	United States
ORF3a_26_L	ORF3a	26	SRR15489191	25469	C	T	1	2021-07-31	United States
M_82_T	M	82	SRR15489191	26767	T	C	0,999502	2021-07-31	United States
ORF7a_71_I	ORF7a	71	SRR15489191	27604	G	A	1	2021-07-31	United States
ORF7a_82_A	ORF7a	82	SRR15489191	27638	T	C	0,997869	2021-07-31	United States
ORF7a_120_I	ORF7a	120	SRR15489191	27752	C	T	1	2021-07-31	United States
ORF7b_40_I	ORF7b	40	SRR15489191	27874	C	T	1	2021-07-31	United States
ORF8_118_NA	ORF8	118	SRR15489191	28247	A	-GATTTC	0,844732	2021-07-31	United States
ORF8_120_L	ORF8	120	SRR15489191	28253	C	A	0,990385	2021-07-31	United States
N_63_G	N	63	SRR15489191	28461	A	G	0,970892	2021-07-31	United States
N_203_M	N	203	SRR15489191	28881	G	T	1	2021-07-31	United States
N_215_C	N	215	SRR15489191	28916	G	T	1	2021-07-31	United States
N_377_Y	N	377	SRR15489191	29402	G	T	0,990066	2021-07-31	United States
ORF1ab_1306_S	ORF1ab	1306	SRR15489193	4181	G	T	0,999888	2021-07-31	United States
ORF1ab_2046_L	ORF1ab	2046	SRR15489193	6402	C	T	0,998171	2021-07-31	United States
ORF1ab_2287_S	ORF1ab	2287	SRR15489193	7124	C	T	0,999884	2021-07-31	United States
ORF1ab_2930_L	ORF1ab	2930	SRR15489193	9053	G	T	0,999758	2021-07-31	United States
ORF1ab_3255_I	ORF1ab	3255	SRR15489193	10029	C	T	0,99965	2021-07-31	United States
ORF1ab_3646_A	ORF1ab	3646	SRR15489193	11201	A	G	0,99979	2021-07-31	United States
ORF1ab_314_L	ORF1ab	314	SRR15489193	14408	C	T	0,998861	2021-07-31	United States
ORF1ab_662_S	ORF1ab	662	SRR15489193	15451	G	A	0,999749	2021-07-31	United States
ORF1ab_1000_L	ORF1ab	1000	SRR15489193	16466	C	T	0,999901	2021-07-31	United States
ORF1ab_1918_V	ORF1ab	1918	SRR15489193	19220	C	T	0,999576	2021-07-31	United States
S_19_R	S	19	SRR15489193	21618	C	G	0,999923	2021-07-31	United States
S_95_I	S	95	SRR15489193	21846	C	T	1	2021-07-31	United States
S_142_D	S	142	SRR15489193	21987	G	A	0,546939	2021-07-31	United States
S_156_NA	S	156	SRR15489193	22028	G	-AGTTCA	0,999429	2021-07-31	United States
S_354_K	S	354	SRR15489193	22624	C	A	0,999259	2021-07-31	United States
S_452_R	S	452	SRR15489193	22917	T	G	0,999291	2021-07-31	United States
S_478_K	S	478	SRR15489193	22995	C	A	0,999761	2021-07-31	United States
S_614_G	S	614	SRR15489193	23403	A	G	0,999895	2021-07-31	United States
S_681_R	S	681	SRR15489193	23604	C	G	1	2021-07-31	United States
S_950_N	S	950	SRR15489193	24410	G	A	0,942607	2021-07-31	United States
ORF3a_26_L	ORF3a	26	SRR15489193	25469	C	T	0,99965	2021-07-31	United States
M_82_T	M	82	SRR15489193	26767	T	C	0,999809	2021-07-31	United States
ORF6_46_V	ORF6	46	SRR15489193	27338	A	T	0,99981	2021-07-31	United States
ORF7a_82_A	ORF7a	82	SRR15489193	27638	T	C	0,999809	2021-07-31	United States
ORF7a_120_I	ORF7a	120	SRR15489193	27752	C	T	0,999853	2021-07-31	United States
ORF7b_40_I	ORF7b	40	SRR15489193	27874	C	T	0,999892	2021-07-31	United States
ORF8_118_NA	ORF8	118	SRR15489193	28247	A	-GATTTC	0,823446	2021-07-31	United States
ORF8_120_L	ORF8	120	SRR15489193	28253	C	A	0,995327	2021-07-31	United States
N_63_G	N	63	SRR15489193	28461	A	G	0,983775	2021-07-31	United States
N_203_M	N	203	SRR15489193	28881	G	T	0,999861	2021-07-31	United States
N_215_C	N	215	SRR15489193	28916	G	T	0,999372	2021-07-31	United States
N_377_Y	N	377	SRR15489193	29402	G	T	0,998153	2021-07-31	United States
ORF1ab_207_C	ORF1ab	207	SRR15489194	884	C	T	0,148826	2021-07-31	United States
ORF1ab_767_K	ORF1ab	767	SRR15489194	2564	G	A	0,830719	2021-07-31	United States
ORF1ab_1228_G	ORF1ab	1228	SRR15489194	3948	A	G	0,812503	2021-07-31	United States
ORF1ab_1306_S	ORF1ab	1306	SRR15489194	4181	G	T	0,999883	2021-07-31	United States
ORF1ab_2046_L	ORF1ab	2046	SRR15489194	6402	C	T	0,998372	2021-07-31	United States
ORF1ab_2287_S	ORF1ab	2287	SRR15489194	7124	C	T	0,99991	2021-07-31	United States
ORF1ab_2930_L	ORF1ab	2930	SRR15489194	9053	G	T	0,9998	2021-07-31	United States
ORF1ab_3255_I	ORF1ab	3255	SRR15489194	10029	C	T	0,999795	2021-07-31	United States
ORF1ab_3606_F	ORF1ab	3606	SRR15489194	11083	G	T	0,12964	2021-07-31	United States
ORF1ab_3646_A	ORF1ab	3646	SRR15489194	11201	A	G	0,999639	2021-07-31	United States
ORF1ab_3766_F	ORF1ab	3766	SRR15489194	11562	G	T	0,559411	2021-07-31	United States
ORF1ab_314_L	ORF1ab	314	SRR15489194	14408	C	T	0,999581	2021-07-31	United States
ORF1ab_320_I	ORF1ab	320	SRR15489194	14425	C	A	0,225775	2021-07-31	United States
ORF1ab_662_S	ORF1ab	662	SRR15489194	15451	G	A	0,999513	2021-07-31	United States
ORF1ab_1000_L	ORF1ab	1000	SRR15489194	16466	C	T	0,999734	2021-07-31	United States
ORF1ab_1080_L	ORF1ab	1080	SRR15489194	16705	G	T	0,781635	2021-07-31	United States
ORF1ab_1918_V	ORF1ab	1918	SRR15489194	19220	C	T	0,999475	2021-07-31	United States
ORF1ab_2070_H	ORF1ab	2070	SRR15489194	19677	G	T	0,257677	2021-07-31	United States
ORF1ab_2610_D	ORF1ab	2610	SRR15489194	21296	G	A	0,377629	2021-07-31	United States
S_12_F	S	12	SRR15489194	21597	C	T	0,208945	2021-07-31	United States
S_19_R	S	19	SRR15489194	21618	C	G	0,999758	2021-07-31	United States
S_95_I	S	95	SRR15489194	21846	C	T	0,138613	2021-07-31	United States
S_142_D	S	142	SRR15489194	21987	G	A	0,394003	2021-07-31	United States
S_156_NA	S	156	SRR15489194	22028	G	-AGTTCA	0,999033	2021-07-31	United States
S_189_F	S	189	SRR15489194	22127	C	T	0,747145	2021-07-31	United States
S_452_R	S	452	SRR15489194	22917	T	G	0,999403	2021-07-31	United States
S_478_K	S	478	SRR15489194	22995	C	A	0,999791	2021-07-31	United States
S_614_G	S	614	SRR15489194	23403	A	G	0,999788	2021-07-31	United States
S_681_R	S	681	SRR15489194	23604	C	G	0,999164	2021-07-31	United States
S_950_N	S	950	SRR15489194	24410	G	A	0,912241	2021-07-31	United States
ORF3a_26_L	ORF3a	26	SRR15489194	25469	C	T	0,999714	2021-07-31	United States
ORF3a_239_Q	ORF3a	239	SRR15489194	26107	G	C	0,784378	2021-07-31	United States
M_82_T	M	82	SRR15489194	26767	T	C	0,999857	2021-07-31	United States
ORF7a_82_A	ORF7a	82	SRR15489194	27638	T	C	0,999842	2021-07-31	United States
ORF7a_120_I	ORF7a	120	SRR15489194	27752	C	T	0,999716	2021-07-31	United States
ORF7b_40_I	ORF7b	40	SRR15489194	27874	C	T	0,999473	2021-07-31	United States
ORF8_118_NA	ORF8	118	SRR15489194	28247	A	-GATTTC	0,84099	2021-07-31	United States
ORF8_119_V	ORF8	119	SRR15489194	28249	A	T	0,973294	2021-07-31	United States
ORF8_120_L	ORF8	120	SRR15489194	28253	C	A	0,992503	2021-07-31	United States
N_63_G	N	63	SRR15489194	28461	A	G	0,980042	2021-07-31	United States
N_203_M	N	203	SRR15489194	28881	G	T	0,999753	2021-07-31	United States
N_215_C	N	215	SRR15489194	28916	G	T	0,999429	2021-07-31	United States
N_377_Y	N	377	SRR15489194	29402	G	T	0,998793	2021-07-31	United States
ORF1ab_261_N	ORF1ab	261	SRR15489195	1048	G	T	0,999748	2021-07-31	United States
ORF1ab_1306_S	ORF1ab	1306	SRR15489195	4181	G	T	0,999631	2021-07-31	United States
ORF1ab_2046_L	ORF1ab	2046	SRR15489195	6402	C	T	0,99829	2021-07-31	United States
ORF1ab_2287_S	ORF1ab	2287	SRR15489195	7124	C	T	0,999871	2021-07-31	United States
ORF1ab_2930_L	ORF1ab	2930	SRR15489195	9053	G	T	0,999734	2021-07-31	United States
ORF1ab_3255_I	ORF1ab	3255	SRR15489195	10029	C	T	0,999741	2021-07-31	United States
ORF1ab_3646_A	ORF1ab	3646	SRR15489195	11201	A	G	0,999598	2021-07-31	United States
ORF1ab_314_L	ORF1ab	314	SRR15489195	14408	C	T	0,999477	2021-07-31	United States
ORF1ab_662_S	ORF1ab	662	SRR15489195	15451	G	A	0,997769	2021-07-31	United States
ORF1ab_1000_L	ORF1ab	1000	SRR15489195	16466	C	T	0,999736	2021-07-31	United States
ORF1ab_1918_V	ORF1ab	1918	SRR15489195	19220	C	T	0,999415	2021-07-31	United States
ORF1ab_2445_I	ORF1ab	2445	SRR15489195	20801	C	T	0,813567	2021-07-31	United States
ORF1ab_2666_E	ORF1ab	2666	SRR15489195	21465	T	G	0,999926	2021-07-31	United States
S_19_R	S	19	SRR15489195	21618	C	G	0,999955	2021-07-31	United States
S_57_NA	S	57	SRR15489195	21732	C	+T	0,0610061	2021-07-31	United States
S_142_D	S	142	SRR15489195	21987	G	A	0,366986	2021-07-31	United States
S_156_NA	S	156	SRR15489195	22028	G	-AGTTCA	0,998912	2021-07-31	United States
S_401_I	S	401	SRR15489195	22763	G	A	0,0593343	2021-07-31	United States
S_452_R	S	452	SRR15489195	22917	T	G	0,999453	2021-07-31	United States
S_478_K	S	478	SRR15489195	22995	C	A	0,999567	2021-07-31	United States
S_614_G	S	614	SRR15489195	23403	A	G	0,999823	2021-07-31	United States
S_681_R	S	681	SRR15489195	23604	C	G	0,999924	2021-07-31	United States
S_879_S	S	879	SRR15489195	24197	G	T	0,999859	2021-07-31	United States
S_950_N	S	950	SRR15489195	24410	G	A	0,926455	2021-07-31	United States
ORF3a_26_L	ORF3a	26	SRR15489195	25469	C	T	0,999629	2021-07-31	United States
M_82_T	M	82	SRR15489195	26767	T	C	0,99976	2021-07-31	United States
ORF7a_82_A	ORF7a	82	SRR15489195	27638	T	C	0,999911	2021-07-31	United States
ORF7a_120_I	ORF7a	120	SRR15489195	27752	C	T	0,999676	2021-07-31	United States
ORF7b_40_I	ORF7b	40	SRR15489195	27874	C	T	0,999677	2021-07-31	United States
ORF8_118_NA	ORF8	118	SRR15489195	28247	A	-GATTTC	0,836919	2021-07-31	United States
ORF8_119_V	ORF8	119	SRR15489195	28249	A	T	0,981383	2021-07-31	United States
ORF8_120_L	ORF8	120	SRR15489195	28253	C	A	0,995301	2021-07-31	United States
N_63_G	N	63	SRR15489195	28461	A	G	0,976849	2021-07-31	United States
N_203_M	N	203	SRR15489195	28881	G	T	0,998767	2021-07-31	United States
N_215_C	N	215	SRR15489195	28916	G	T	0,999231	2021-07-31	United States
N_377_Y	N	377	SRR15489195	29402	G	T	0,999479	2021-07-31	United States
ORF1ab_944_L	ORF1ab	944	SRR15489196	3096	C	T	0,224932	2021-07-31	United States
ORF1ab_1306_S	ORF1ab	1306	SRR15489196	4181	G	T	0,999888	2021-07-31	United States
ORF1ab_2046_L	ORF1ab	2046	SRR15489196	6402	C	T	0,998477	2021-07-31	United States
ORF1ab_2287_S	ORF1ab	2287	SRR15489196	7124	C	T	0,999849	2021-07-31	United States
ORF1ab_2930_L	ORF1ab	2930	SRR15489196	9053	G	T	0,99987	2021-07-31	United States
ORF1ab_3255_I	ORF1ab	3255	SRR15489196	10029	C	T	0,999784	2021-07-31	United States
ORF1ab_3646_A	ORF1ab	3646	SRR15489196	11201	A	G	0,999643	2021-07-31	United States
ORF1ab_103_S	ORF1ab	103	SRR15489196	13774	C	T	0,261288	2021-07-31	United States
ORF1ab_314_L	ORF1ab	314	SRR15489196	14408	C	T	0,999685	2021-07-31	United States
ORF1ab_662_S	ORF1ab	662	SRR15489196	15451	G	A	0,999568	2021-07-31	United States
ORF1ab_1000_L	ORF1ab	1000	SRR15489196	16466	C	T	0,99977	2021-07-31	United States
ORF1ab_1257_V	ORF1ab	1257	SRR15489196	17236	A	G	0,999897	2021-07-31	United States
ORF1ab_1918_V	ORF1ab	1918	SRR15489196	19220	C	T	0,996849	2021-07-31	United States
S_19_R	S	19	SRR15489196	21618	C	G	0,999831	2021-07-31	United States
S_142_D	S	142	SRR15489196	21987	G	A	0,257426	2021-07-31	United States
S_156_NA	S	156	SRR15489196	22028	G	-AGTTCA	0,998406	2021-07-31	United States
S_452_R	S	452	SRR15489196	22917	T	G	0,999696	2021-07-31	United States
S_478_K	S	478	SRR15489196	22995	C	A	0,999695	2021-07-31	United States
S_614_G	S	614	SRR15489196	23403	A	G	0,999828	2021-07-31	United States
S_681_R	S	681	SRR15489196	23604	C	G	0,999736	2021-07-31	United States
S_950_N	S	950	SRR15489196	24410	G	A	0,714032	2021-07-31	United States
ORF3a_26_L	ORF3a	26	SRR15489196	25469	C	T	0,999705	2021-07-31	United States
M_82_T	M	82	SRR15489196	26767	T	C	0,999784	2021-07-31	United States
ORF7a_82_A	ORF7a	82	SRR15489196	27638	T	C	0,999825	2021-07-31	United States
ORF7a_120_I	ORF7a	120	SRR15489196	27752	C	T	0,999552	2021-07-31	United States
ORF7b_40_I	ORF7b	40	SRR15489196	27874	C	T	0,999794	2021-07-31	United States
ORF8_118_NA	ORF8	118	SRR15489196	28247	A	-GATTTC	0,845722	2021-07-31	United States
ORF8_119_V	ORF8	119	SRR15489196	28249	A	T	0,984211	2021-07-31	United States
ORF8_120_L	ORF8	120	SRR15489196	28253	C	A	0,996317	2021-07-31	United States
N_63_G	N	63	SRR15489196	28461	A	G	0,928266	2021-07-31	United States
N_203_M	N	203	SRR15489196	28881	G	T	0,999789	2021-07-31	United States
N_215_C	N	215	SRR15489196	28916	G	T	0,999342	2021-07-31	United States
N_377_Y	N	377	SRR15489196	29402	G	T	0,999486	2021-07-31	United States
ORF1ab_1306_S	ORF1ab	1306	SRR15489197	4181	G	T	0,999838	2021-07-31	United States
ORF1ab_2046_L	ORF1ab	2046	SRR15489197	6402	C	T	0,998335	2021-07-31	United States
ORF1ab_2287_S	ORF1ab	2287	SRR15489197	7124	C	T	0,9997	2021-07-31	United States
ORF1ab_2930_L	ORF1ab	2930	SRR15489197	9053	G	T	0,999622	2021-07-31	United States
ORF1ab_3255_I	ORF1ab	3255	SRR15489197	10029	C	T	0,99964	2021-07-31	United States
ORF1ab_3646_A	ORF1ab	3646	SRR15489197	11201	A	G	0,999498	2021-07-31	United States
ORF1ab_314_L	ORF1ab	314	SRR15489197	14408	C	T	0,999011	2021-07-31	United States
ORF1ab_662_S	ORF1ab	662	SRR15489197	15451	G	A	0,999431	2021-07-31	United States
ORF1ab_1000_L	ORF1ab	1000	SRR15489197	16466	C	T	0,999607	2021-07-31	United States
ORF1ab_1257_V	ORF1ab	1257	SRR15489197	17236	A	G	0,999834	2021-07-31	United States
ORF1ab_1918_V	ORF1ab	1918	SRR15489197	19220	C	T	0,997648	2021-07-31	United States
S_19_R	S	19	SRR15489197	21618	C	G	0,999867	2021-07-31	United States
S_142_D	S	142	SRR15489197	21987	G	A	0,281334	2021-07-31	United States
S_156_NA	S	156	SRR15489197	22028	G	-AGTTCA	0,998293	2021-07-31	United States
S_452_R	S	452	SRR15489197	22917	T	G	0,999636	2021-07-31	United States
S_478_K	S	478	SRR15489197	22995	C	A	0,999683	2021-07-31	United States
S_614_G	S	614	SRR15489197	23403	A	G	0,999856	2021-07-31	United States
S_681_R	S	681	SRR15489197	23604	C	G	0,999744	2021-07-31	United States
S_950_N	S	950	SRR15489197	24410	G	A	0,74518	2021-07-31	United States
ORF3a_26_L	ORF3a	26	SRR15489197	25469	C	T	0,99976	2021-07-31	United States
M_82_T	M	82	SRR15489197	26767	T	C	0,999799	2021-07-31	United States
ORF7a_82_A	ORF7a	82	SRR15489197	27638	T	C	0,999681	2021-07-31	United States
ORF7a_120_I	ORF7a	120	SRR15489197	27752	C	T	0,999648	2021-07-31	United States
ORF7b_40_I	ORF7b	40	SRR15489197	27874	C	T	0,999582	2021-07-31	United States
ORF8_118_NA	ORF8	118	SRR15489197	28247	A	-GATTTC	0,845915	2021-07-31	United States
ORF8_119_V	ORF8	119	SRR15489197	28249	A	T	0,944444	2021-07-31	United States
ORF8_120_L	ORF8	120	SRR15489197	28253	C	A	0,992342	2021-07-31	United States
N_63_G	N	63	SRR15489197	28461	A	G	0,949615	2021-07-31	United States
N_203_M	N	203	SRR15489197	28881	G	T	0,999542	2021-07-31	United States
N_215_C	N	215	SRR15489197	28916	G	T	0,999265	2021-07-31	United States
N_377_Y	N	377	SRR15489197	29402	G	T	0,999157	2021-07-31	United States
ORF10_24_C	ORF10	24	SRR15489197	29627	C	T	0,0890091	2021-07-31	United States
ORF1ab_261_R	ORF1ab	261	SRR15489198	1047	A	G	0,999981	2021-07-31	United States
ORF1ab_1306_S	ORF1ab	1306	SRR15489198	4181	G	T	0,999773	2021-07-31	United States
ORF1ab_2046_L	ORF1ab	2046	SRR15489198	6402	C	T	0,998278	2021-07-31	United States
ORF1ab_2287_S	ORF1ab	2287	SRR15489198	7124	C	T	0,999916	2021-07-31	United States
ORF1ab_2554_V	ORF1ab	2554	SRR15489198	7926	C	T	0,99972	2021-07-31	United States
ORF1ab_2930_L	ORF1ab	2930	SRR15489198	9053	G	T	0,999535	2021-07-31	United States
ORF1ab_3255_I	ORF1ab	3255	SRR15489198	10029	C	T	0,999762	2021-07-31	United States
ORF1ab_3646_A	ORF1ab	3646	SRR15489198	11201	A	G	0,999477	2021-07-31	United States
ORF1ab_183_V	ORF1ab	183	SRR15489198	14014	T	G	0,999863	2021-07-31	United States
ORF1ab_314_L	ORF1ab	314	SRR15489198	14408	C	T	0,999406	2021-07-31	United States
ORF1ab_662_S	ORF1ab	662	SRR15489198	15451	G	A	0,999508	2021-07-31	United States
ORF1ab_1000_L	ORF1ab	1000	SRR15489198	16466	C	T	0,999822	2021-07-31	United States
ORF1ab_1918_V	ORF1ab	1918	SRR15489198	19220	C	T	0,999493	2021-07-31	United States
S_19_R	S	19	SRR15489198	21618	C	G	0,999951	2021-07-31	United States
S_142_D	S	142	SRR15489198	21987	G	A	0,456924	2021-07-31	United States
S_156_NA	S	156	SRR15489198	22028	G	-AGTTCA	0,999323	2021-07-31	United States
S_452_R	S	452	SRR15489198	22917	T	G	0,99926	2021-07-31	United States
S_478_K	S	478	SRR15489198	22995	C	A	0,999646	2021-07-31	United States
S_614_G	S	614	SRR15489198	23403	A	G	0,999837	2021-07-31	United States
S_681_R	S	681	SRR15489198	23604	C	G	0,999816	2021-07-31	United States
S_950_N	S	950	SRR15489198	24410	G	A	0,911576	2021-07-31	United States
ORF3a_26_L	ORF3a	26	SRR15489198	25469	C	T	0,99983	2021-07-31	United States
M_82_T	M	82	SRR15489198	26767	T	C	0,999772	2021-07-31	United States
ORF7a_82_A	ORF7a	82	SRR15489198	27638	T	C	0,999463	2021-07-31	United States
ORF7a_120_I	ORF7a	120	SRR15489198	27752	C	T	0,999442	2021-07-31	United States
ORF7b_40_I	ORF7b	40	SRR15489198	27874	C	T	0,999864	2021-07-31	United States
ORF8_118_NA	ORF8	118	SRR15489198	28247	A	-GATTTC	0,844634	2021-07-31	United States
ORF8_119_V	ORF8	119	SRR15489198	28249	A	T	0,978495	2021-07-31	United States
ORF8_120_L	ORF8	120	SRR15489198	28253	C	A	0,988251	2021-07-31	United States
N_63_G	N	63	SRR15489198	28461	A	G	0,97557	2021-07-31	United States
N_152_S	N	152	SRR15489198	28727	G	T	0,999362	2021-07-31	United States
N_203_M	N	203	SRR15489198	28881	G	T	0,999857	2021-07-31	United States
N_215_C	N	215	SRR15489198	28916	G	T	0,999442	2021-07-31	United States
N_377_Y	N	377	SRR15489198	29402	G	T	0,999018	2021-07-31	United States
ORF1ab_1306_S	ORF1ab	1306	SRR15489201	4181	G	T	1	2021-07-31	United States
ORF1ab_2046_L	ORF1ab	2046	SRR15489201	6402	C	T	0,998399	2021-07-31	United States
ORF1ab_2287_S	ORF1ab	2287	SRR15489201	7124	C	T	1	2021-07-31	United States
ORF1ab_2855_V	ORF1ab	2855	SRR15489201	8829	C	T	0,999565	2021-07-31	United States
ORF1ab_2930_L	ORF1ab	2930	SRR15489201	9053	G	T	1	2021-07-31	United States
ORF1ab_3255_I	ORF1ab	3255	SRR15489201	10029	C	T	1	2021-07-31	United States
ORF1ab_3646_A	ORF1ab	3646	SRR15489201	11201	A	G	0,999727	2021-07-31	United States
ORF1ab_314_L	ORF1ab	314	SRR15489201	14408	C	T	0,998183	2021-07-31	United States
ORF1ab_662_S	ORF1ab	662	SRR15489201	15451	G	A	0,999588	2021-07-31	United States
ORF1ab_1000_L	ORF1ab	1000	SRR15489201	16466	C	T	1	2021-07-31	United States
ORF1ab_1727_L	ORF1ab	1727	SRR15489201	18647	C	T	0,997589	2021-07-31	United States
ORF1ab_1847_S	ORF1ab	1847	SRR15489201	19006	G	T	1	2021-07-31	United States
ORF1ab_1918_V	ORF1ab	1918	SRR15489201	19220	C	T	0,999487	2021-07-31	United States
ORF1ab_2148_F	ORF1ab	2148	SRR15489201	19910	C	T	0,999104	2021-07-31	United States
ORF1ab_2172_NA	ORF1ab	2172	SRR15489201	19983	C	+T	0,0520134	2021-07-31	United States
S_19_R	S	19	SRR15489201	21618	C	G	1	2021-07-31	United States
S_95_I	S	95	SRR15489201	21846	C	T	1	2021-07-31	United States
S_156_NA	S	156	SRR15489201	22028	G	-AGTTCA	0,99952	2021-07-31	United States
S_452_R	S	452	SRR15489201	22917	T	G	0,988506	2021-07-31	United States
S_478_K	S	478	SRR15489201	22995	C	A	1	2021-07-31	United States
S_614_G	S	614	SRR15489201	23403	A	G	0,999775	2021-07-31	United States
S_681_R	S	681	SRR15489201	23604	C	G	0,999003	2021-07-31	United States
S_950_N	S	950	SRR15489201	24410	G	A	0,952522	2021-07-31	United States
ORF3a_26_L	ORF3a	26	SRR15489201	25469	C	T	1	2021-07-31	United States
ORF3a_51_NA	ORF3a	51	SRR15489201	25545	A	-CTT	0,97931	2021-07-31	United States
M_82_T	M	82	SRR15489201	26767	T	C	0,999715	2021-07-31	United States
ORF7a_82_A	ORF7a	82	SRR15489201	27638	T	C	1	2021-07-31	United States
ORF7a_120_I	ORF7a	120	SRR15489201	27752	C	T	1	2021-07-31	United States
ORF7b_40_I	ORF7b	40	SRR15489201	27874	C	T	1	2021-07-31	United States
ORF8_118_NA	ORF8	118	SRR15489201	28247	A	-GATTTC	0,837213	2021-07-31	United States
ORF8_120_L	ORF8	120	SRR15489201	28253	C	A	1	2021-07-31	United States
N_63_G	N	63	SRR15489201	28461	A	G	0,964927	2021-07-31	United States
N_203_M	N	203	SRR15489201	28881	G	T	0,999053	2021-07-31	United States
N_215_C	N	215	SRR15489201	28916	G	T	0,99904	2021-07-31	United States
N_377_Y	N	377	SRR15489201	29402	G	T	1	2021-07-31	United States
ORF1ab_309_L	ORF1ab	309	SRR15489203	1191	C	T	0,999806	2021-07-31	United States
ORF1ab_1640_L	ORF1ab	1640	SRR15489203	5184	C	T	0,999151	2021-07-31	United States
ORF1ab_1874_I	ORF1ab	1874	SRR15489203	5886	C	T	0,995904	2021-07-31	United States
ORF1ab_3209_V	ORF1ab	3209	SRR15489203	9891	C	T	0,999436	2021-07-31	United States
ORF1ab_3718_A	ORF1ab	3718	SRR15489203	11418	T	C	0,999813	2021-07-31	United States
ORF1ab_314_L	ORF1ab	314	SRR15489203	14408	C	T	0,999131	2021-07-31	United States
ORF1ab_662_S	ORF1ab	662	SRR15489203	15451	G	A	0,999444	2021-07-31	United States
ORF1ab_795_N	ORF1ab	795	SRR15489203	15850	G	A	0,898011	2021-07-31	United States
ORF1ab_1000_L	ORF1ab	1000	SRR15489203	16466	C	T	0,999974	2021-07-31	United States
ORF1ab_1570_L	ORF1ab	1570	SRR15489203	18176	C	T	0,99989	2021-07-31	United States
ORF1ab_1898_F	ORF1ab	1898	SRR15489203	19160	C	T	0,999813	2021-07-31	United States
S_19_R	S	19	SRR15489203	21618	C	G	1	2021-07-31	United States
S_142_D	S	142	SRR15489203	21987	G	A	0,270319	2021-07-31	United States
S_156_NA	S	156	SRR15489203	22028	G	-AGTTCA	0,997911	2021-07-31	United States
S_452_R	S	452	SRR15489203	22917	T	G	0,999714	2021-07-31	United States
S_478_K	S	478	SRR15489203	22995	C	A	0,999825	2021-07-31	United States
S_614_G	S	614	SRR15489203	23403	A	G	0,999815	2021-07-31	United States
S_681_R	S	681	SRR15489203	23604	C	G	0,998971	2021-07-31	United States
S_950_N	S	950	SRR15489203	24410	G	A	0,790933	2021-07-31	United States
ORF3a_26_L	ORF3a	26	SRR15489203	25469	C	T	0,999335	2021-07-31	United States
M_82_T	M	82	SRR15489203	26767	T	C	0,999808	2021-07-31	United States
ORF7a_82_A	ORF7a	82	SRR15489203	27638	T	C	0,999377	2021-07-31	United States
ORF7a_116_F	ORF7a	116	SRR15489203	27739	C	T	0,999785	2021-07-31	United States
ORF7a_120_I	ORF7a	120	SRR15489203	27752	C	T	0,999822	2021-07-31	United States
ORF8_118_NA	ORF8	118	SRR15489203	28247	A	-GATTTC	0,851835	2021-07-31	United States
ORF8_119_V	ORF8	119	SRR15489203	28249	A	T	0,963964	2021-07-31	United States
ORF8_120_L	ORF8	120	SRR15489203	28253	C	A	0,982896	2021-07-31	United States
N_63_G	N	63	SRR15489203	28461	A	G	0,78117	2021-07-31	United States
N_203_M	N	203	SRR15489203	28881	G	T	0,999566	2021-07-31	United States
N_377_Y	N	377	SRR15489203	29402	G	T	0,999026	2021-07-31	United States
ORF1ab_261_N	ORF1ab	261	SRR15489204	1048	G	T	0,999548	2021-07-31	United States
ORF1ab_1306_S	ORF1ab	1306	SRR15489204	4181	G	T	0,999841	2021-07-31	United States
ORF1ab_1507_F	ORF1ab	1507	SRR15489204	4784	C	T	0,999208	2021-07-31	United States
ORF1ab_2046_L	ORF1ab	2046	SRR15489204	6402	C	T	0,998412	2021-07-31	United States
ORF1ab_2287_S	ORF1ab	2287	SRR15489204	7124	C	T	0,999851	2021-07-31	United States
ORF1ab_2930_L	ORF1ab	2930	SRR15489204	9053	G	T	0,999478	2021-07-31	United States
ORF1ab_3255_I	ORF1ab	3255	SRR15489204	10029	C	T	0,999723	2021-07-31	United States
ORF1ab_3454_V	ORF1ab	3454	SRR15489204	10626	C	T	0,0640303	2021-07-31	United States
ORF1ab_3646_A	ORF1ab	3646	SRR15489204	11201	A	G	0,999589	2021-07-31	United States
ORF1ab_314_L	ORF1ab	314	SRR15489204	14408	C	T	0,999224	2021-07-31	United States
ORF1ab_662_S	ORF1ab	662	SRR15489204	15451	G	A	0,99936	2021-07-31	United States
ORF1ab_1000_L	ORF1ab	1000	SRR15489204	16466	C	T	0,999726	2021-07-31	United States
ORF1ab_1918_V	ORF1ab	1918	SRR15489204	19220	C	T	0,998301	2021-07-31	United States
ORF1ab_2666_E	ORF1ab	2666	SRR15489204	21465	T	G	0,999937	2021-07-31	United States
S_19_R	S	19	SRR15489204	21618	C	G	0,999785	2021-07-31	United States
S_142_D	S	142	SRR15489204	21987	G	A	0,291627	2021-07-31	United States
S_156_NA	S	156	SRR15489204	22028	G	-AGTTCA	0,998924	2021-07-31	United States
S_452_R	S	452	SRR15489204	22917	T	G	0,99966	2021-07-31	United States
S_478_K	S	478	SRR15489204	22995	C	A	0,999799	2021-07-31	United States
S_614_G	S	614	SRR15489204	23403	A	G	0,999769	2021-07-31	United States
S_681_R	S	681	SRR15489204	23604	C	G	0,999788	2021-07-31	United States
S_879_S	S	879	SRR15489204	24197	G	T	0,999871	2021-07-31	United States
S_950_N	S	950	SRR15489204	24410	G	A	0,80846	2021-07-31	United States
ORF3a_26_L	ORF3a	26	SRR15489204	25469	C	T	0,999663	2021-07-31	United States
M_82_T	M	82	SRR15489204	26767	T	C	0,999731	2021-07-31	United States
ORF7a_13_T	ORF7a	13	SRR15489204	27430	G	A	0,997755	2021-07-31	United States
ORF7a_82_A	ORF7a	82	SRR15489204	27638	T	C	0,999544	2021-07-31	United States
ORF7a_120_I	ORF7a	120	SRR15489204	27752	C	T	0,999728	2021-07-31	United States
ORF7b_40_I	ORF7b	40	SRR15489204	27874	C	T	0,999697	2021-07-31	United States
ORF8_49_A	ORF8	49	SRR15489204	28039	T	C	0,999631	2021-07-31	United States
ORF8_118_NA	ORF8	118	SRR15489204	28247	A	-GATTTC	0,852601	2021-07-31	United States
ORF8_119_V	ORF8	119	SRR15489204	28249	A	T	0,974729	2021-07-31	United States
ORF8_120_L	ORF8	120	SRR15489204	28253	C	A	0,992854	2021-07-31	United States
N_63_G	N	63	SRR15489204	28461	A	G	0,946596	2021-07-31	United States
N_203_M	N	203	SRR15489204	28881	G	T	0,999639	2021-07-31	United States
N_215_C	N	215	SRR15489204	28916	G	T	0,999311	2021-07-31	United States
N_377_Y	N	377	SRR15489204	29402	G	T	0,998843	2021-07-31	United States
ORF1ab_1640_L	ORF1ab	1640	SRR15489205	5184	C	T	0,999247	2021-07-20	United States
ORF1ab_3209_V	ORF1ab	3209	SRR15489205	9891	C	T	0,999644	2021-07-20	United States
ORF1ab_3603_NA	ORF1ab	3603	SRR15489205	11074	C	+T	0,0583075	2021-07-20	United States
ORF1ab_3718_A	ORF1ab	3718	SRR15489205	11418	T	C	0,999945	2021-07-20	United States
ORF1ab_3750_I	ORF1ab	3750	SRR15489205	11514	C	T	0,999426	2021-07-20	United States
ORF1ab_314_L	ORF1ab	314	SRR15489205	14408	C	T	0,998006	2021-07-20	United States
ORF1ab_662_S	ORF1ab	662	SRR15489205	15451	G	A	0,997855	2021-07-20	United States
ORF1ab_1000_L	ORF1ab	1000	SRR15489205	16466	C	T	0,999915	2021-07-20	United States
S_19_R	S	19	SRR15489205	21618	C	G	0,999773	2021-07-20	United States
S_30_H	S	30	SRR15489205	21650	A	C	0,0531044	2021-07-20	United States
S_142_D	S	142	SRR15489205	21987	G	A	0,825421	2021-07-20	United States
S_156_NA	S	156	SRR15489205	22028	G	-AGTTCA	0,999565	2021-07-20	United States
S_222_V	S	222	SRR15489205	22227	C	T	0,999711	2021-07-20	United States
S_452_R	S	452	SRR15489205	22917	T	G	0,999784	2021-07-20	United States
S_478_K	S	478	SRR15489205	22995	C	A	1	2021-07-20	United States
S_614_G	S	614	SRR15489205	23403	A	G	0,999884	2021-07-20	United States
S_681_R	S	681	SRR15489205	23604	C	G	0,999351	2021-07-20	United States
S_950_N	S	950	SRR15489205	24410	G	A	0,972111	2021-07-20	United States
ORF3a_26_L	ORF3a	26	SRR15489205	25469	C	T	0,999752	2021-07-20	United States
ORF3a_224_C	ORF3a	224	SRR15489205	26062	G	T	0,998538	2021-07-20	United States
M_82_T	M	82	SRR15489205	26767	T	C	0,999732	2021-07-20	United States
M_197_N	M	197	SRR15489205	27112	G	A	0,997953	2021-07-20	United States
ORF7a_82_A	ORF7a	82	SRR15489205	27638	T	C	0,996386	2021-07-20	United States
ORF7a_120_I	ORF7a	120	SRR15489205	27752	C	T	1	2021-07-20	United States
ORF8_118_NA	ORF8	118	SRR15489205	28247	A	-GATTTC	0,831777	2021-07-20	United States
ORF8_119_V	ORF8	119	SRR15489205	28249	A	T	0,970899	2021-07-20	United States
ORF8_120_L	ORF8	120	SRR15489205	28253	C	A	0,995888	2021-07-20	United States
N_63_G	N	63	SRR15489205	28461	A	G	0,975043	2021-07-20	United States
N_203_M	N	203	SRR15489205	28881	G	T	0,999698	2021-07-20	United States
N_331_F	N	331	SRR15489205	29266	G	T	0,0519493	2021-07-20	United States
N_377_Y	N	377	SRR15489205	29402	G	T	0,998532	2021-07-20	United States
ORF1ab_309_L	ORF1ab	309	SRR15489206	1191	C	T	1	2021-07-21	United States
ORF1ab_538_A	ORF1ab	538	SRR15489206	1877	T	G	0,871484	2021-07-21	United States
ORF1ab_1640_L	ORF1ab	1640	SRR15489206	5184	C	T	0,99969	2021-07-21	United States
ORF1ab_3209_V	ORF1ab	3209	SRR15489206	9891	C	T	0,999311	2021-07-21	United States
ORF1ab_3603_NA	ORF1ab	3603	SRR15489206	11074	C	+T	0,0949363	2021-07-21	United States
ORF1ab_3606_NA	ORF1ab	3606	SRR15489206	11082	T	-G	0,157751	2021-07-21	United States
ORF1ab_3606_F	ORF1ab	3606	SRR15489206	11083	G	T	0,999733	2021-07-21	United States
ORF1ab_3662_H	ORF1ab	3662	SRR15489206	11250	G	A	0,992358	2021-07-21	United States
ORF1ab_3718_A	ORF1ab	3718	SRR15489206	11418	T	C	0,999672	2021-07-21	United States
ORF1ab_314_L	ORF1ab	314	SRR15489206	14408	C	T	0,999719	2021-07-21	United States
ORF1ab_662_S	ORF1ab	662	SRR15489206	15451	G	A	0,998996	2021-07-21	United States
ORF1ab_737_C	ORF1ab	737	SRR15489206	15677	A	G	0,659107	2021-07-21	United States
ORF1ab_1000_L	ORF1ab	1000	SRR15489206	16466	C	T	0,999918	2021-07-21	United States
ORF1ab_1570_L	ORF1ab	1570	SRR15489206	18176	C	T	0,999895	2021-07-21	United States
ORF1ab_1879_S	ORF1ab	1879	SRR15489206	19102	C	T	0,999843	2021-07-21	United States
ORF1ab_1898_F	ORF1ab	1898	SRR15489206	19160	C	T	0,999705	2021-07-21	United States
ORF1ab_2417_I	ORF1ab	2417	SRR15489206	20718	G	T	0,998992	2021-07-21	United States
S_19_R	S	19	SRR15489206	21618	C	G	0,999886	2021-07-21	United States
S_142_D	S	142	SRR15489206	21987	G	A	0,478992	2021-07-21	United States
S_156_NA	S	156	SRR15489206	22028	G	-AGTTCA	0,999644	2021-07-21	United States
S_452_R	S	452	SRR15489206	22917	T	G	0,997757	2021-07-21	United States
S_478_K	S	478	SRR15489206	22995	C	A	1	2021-07-21	United States
S_614_G	S	614	SRR15489206	23403	A	G	0,999869	2021-07-21	United States
S_681_R	S	681	SRR15489206	23604	C	G	0,999847	2021-07-21	United States
S_950_N	S	950	SRR15489206	24410	G	A	0,951411	2021-07-21	United States
ORF3a_26_L	ORF3a	26	SRR15489206	25469	C	T	0,999684	2021-07-21	United States
M_82_T	M	82	SRR15489206	26767	T	C	0,999814	2021-07-21	United States
ORF7a_82_A	ORF7a	82	SRR15489206	27638	T	C	0,999636	2021-07-21	United States
ORF7a_116_F	ORF7a	116	SRR15489206	27739	C	T	1	2021-07-21	United States
ORF7a_120_I	ORF7a	120	SRR15489206	27752	C	T	0,999745	2021-07-21	United States
ORF8_118_NA	ORF8	118	SRR15489206	28247	A	-GATTTC	0,833337	2021-07-21	United States
ORF8_119_V	ORF8	119	SRR15489206	28249	A	T	0,990385	2021-07-21	United States
ORF8_120_L	ORF8	120	SRR15489206	28253	C	A	0,995025	2021-07-21	United States
N_63_G	N	63	SRR15489206	28461	A	G	0,967025	2021-07-21	United States
N_203_M	N	203	SRR15489206	28881	G	T	0,999788	2021-07-21	United States
N_377_Y	N	377	SRR15489206	29402	G	T	0,998324	2021-07-21	United States
ORF1ab_1306_S	ORF1ab	1306	SRR15489207	4181	G	T	0,999522	2021-07-21	United States
ORF1ab_2046_L	ORF1ab	2046	SRR15489207	6402	C	T	0,998025	2021-07-21	United States
ORF1ab_2287_S	ORF1ab	2287	SRR15489207	7124	C	T	0,999786	2021-07-21	United States
ORF1ab_2554_V	ORF1ab	2554	SRR15489207	7926	C	T	0,999795	2021-07-21	United States
ORF1ab_2930_L	ORF1ab	2930	SRR15489207	9053	G	T	0,999753	2021-07-21	United States
ORF1ab_2991_K	ORF1ab	2991	SRR15489207	9237	G	A	0,99957	2021-07-21	United States
ORF1ab_3255_I	ORF1ab	3255	SRR15489207	10029	C	T	0,999769	2021-07-21	United States
ORF1ab_3593_F	ORF1ab	3593	SRR15489207	11042	G	T	0,998352	2021-07-21	United States
ORF1ab_3646_A	ORF1ab	3646	SRR15489207	11201	A	G	0,999684	2021-07-21	United States
ORF1ab_3736_F	ORF1ab	3736	SRR15489207	11471	C	T	0,999499	2021-07-21	United States
ORF1ab_183_V	ORF1ab	183	SRR15489207	14014	T	G	0,999933	2021-07-21	United States
ORF1ab_314_L	ORF1ab	314	SRR15489207	14408	C	T	0,999179	2021-07-21	United States
ORF1ab_662_S	ORF1ab	662	SRR15489207	15451	G	A	0,998505	2021-07-21	United States
ORF1ab_1000_L	ORF1ab	1000	SRR15489207	16466	C	T	0,999796	2021-07-21	United States
ORF1ab_1918_V	ORF1ab	1918	SRR15489207	19220	C	T	0,999485	2021-07-21	United States
S_19_R	S	19	SRR15489207	21618	C	G	0,99994	2021-07-21	United States
S_142_D	S	142	SRR15489207	21987	G	A	0,73913	2021-07-21	United States
S_156_NA	S	156	SRR15489207	22028	G	-AGTTCA	0,999481	2021-07-21	United States
S_452_R	S	452	SRR15489207	22917	T	G	0,999705	2021-07-21	United States
S_478_K	S	478	SRR15489207	22995	C	A	0,999538	2021-07-21	United States
S_614_G	S	614	SRR15489207	23403	A	G	0,999795	2021-07-21	United States
S_681_R	S	681	SRR15489207	23604	C	G	0,999576	2021-07-21	United States
S_950_N	S	950	SRR15489207	24410	G	A	0,944597	2021-07-21	United States
ORF3a_23_V	ORF3a	23	SRR15489207	25460	C	T	0,46222	2021-07-21	United States
ORF3a_26_L	ORF3a	26	SRR15489207	25469	C	T	1	2021-07-21	United States
M_82_T	M	82	SRR15489207	26767	T	C	0,999895	2021-07-21	United States
ORF7a_82_A	ORF7a	82	SRR15489207	27638	T	C	0,999818	2021-07-21	United States
ORF7a_120_I	ORF7a	120	SRR15489207	27752	C	T	0,99916	2021-07-21	United States
ORF7b_40_I	ORF7b	40	SRR15489207	27874	C	T	0,999362	2021-07-21	United States
ORF8_118_NA	ORF8	118	SRR15489207	28247	A	-GATTTC	0,841899	2021-07-21	United States
ORF8_119_V	ORF8	119	SRR15489207	28249	A	T	0,989286	2021-07-21	United States
ORF8_120_L	ORF8	120	SRR15489207	28253	C	A	0,996455	2021-07-21	United States
N_63_G	N	63	SRR15489207	28461	A	G	0,957116	2021-07-21	United States
N_203_M	N	203	SRR15489207	28881	G	T	0,999632	2021-07-21	United States
N_215_C	N	215	SRR15489207	28916	G	T	0,999424	2021-07-21	United States
N_377_Y	N	377	SRR15489207	29402	G	T	0,997909	2021-07-21	United States
ORF1ab_94_C	ORF1ab	94	SRR15489208	545	G	T	0,999306	2021-07-21	United States
ORF1ab_1306_S	ORF1ab	1306	SRR15489208	4181	G	T	0,999758	2021-07-21	United States
ORF1ab_2046_L	ORF1ab	2046	SRR15489208	6402	C	T	0,998276	2021-07-21	United States
ORF1ab_2287_S	ORF1ab	2287	SRR15489208	7124	C	T	0,999814	2021-07-21	United States
ORF1ab_2855_V	ORF1ab	2855	SRR15489208	8829	C	T	0,999328	2021-07-21	United States
ORF1ab_2930_L	ORF1ab	2930	SRR15489208	9053	G	T	0,999477	2021-07-21	United States
ORF1ab_3255_I	ORF1ab	3255	SRR15489208	10029	C	T	0,999778	2021-07-21	United States
ORF1ab_3646_A	ORF1ab	3646	SRR15489208	11201	A	G	0,999461	2021-07-21	United States
ORF1ab_314_L	ORF1ab	314	SRR15489208	14408	C	T	0,998885	2021-07-21	United States
ORF1ab_662_S	ORF1ab	662	SRR15489208	15451	G	A	0,999445	2021-07-21	United States
ORF1ab_1000_L	ORF1ab	1000	SRR15489208	16466	C	T	0,999653	2021-07-21	United States
ORF1ab_1847_S	ORF1ab	1847	SRR15489208	19006	G	T	0,999827	2021-07-21	United States
ORF1ab_1918_V	ORF1ab	1918	SRR15489208	19220	C	T	0,999614	2021-07-21	United States
S_19_R	S	19	SRR15489208	21618	C	G	0,999643	2021-07-21	United States
S_95_I	S	95	SRR15489208	21846	C	T	1	2021-07-21	United States
S_142_D	S	142	SRR15489208	21987	G	A	0,434003	2021-07-21	United States
S_156_NA	S	156	SRR15489208	22028	G	-AGTTCA	0,999267	2021-07-21	United States
S_452_R	S	452	SRR15489208	22917	T	G	0,999747	2021-07-21	United States
S_478_K	S	478	SRR15489208	22995	C	A	0,999884	2021-07-21	United States
S_614_G	S	614	SRR15489208	23403	A	G	0,999844	2021-07-21	United States
S_681_R	S	681	SRR15489208	23604	C	G	0,999673	2021-07-21	United States
S_950_N	S	950	SRR15489208	24410	G	A	0,878011	2021-07-21	United States
ORF3a_26_L	ORF3a	26	SRR15489208	25469	C	T	0,999384	2021-07-21	United States
M_82_T	M	82	SRR15489208	26767	T	C	0,999756	2021-07-21	United States
ORF7a_82_A	ORF7a	82	SRR15489208	27638	T	C	0,999749	2021-07-21	United States
ORF7a_120_I	ORF7a	120	SRR15489208	27752	C	T	0,999457	2021-07-21	United States
ORF7b_40_I	ORF7b	40	SRR15489208	27874	C	T	0,999697	2021-07-21	United States
ORF8_118_NA	ORF8	118	SRR15489208	28247	A	-GATTTC	0,843293	2021-07-21	United States
ORF8_119_V	ORF8	119	SRR15489208	28249	A	T	0,992857	2021-07-21	United States
ORF8_120_L	ORF8	120	SRR15489208	28253	C	A	0,992526	2021-07-21	United States
N_63_G	N	63	SRR15489208	28461	A	G	0,967697	2021-07-21	United States
N_203_M	N	203	SRR15489208	28881	G	T	0,999772	2021-07-21	United States
N_215_C	N	215	SRR15489208	28916	G	T	0,999435	2021-07-21	United States
N_377_Y	N	377	SRR15489208	29402	G	T	0,999055	2021-07-21	United States
ORF1ab_1306_S	ORF1ab	1306	SRR15489209	4181	G	T	0,999911	2021-07-21	United States
ORF1ab_2046_L	ORF1ab	2046	SRR15489209	6402	C	T	0,998296	2021-07-21	United States
ORF1ab_2287_S	ORF1ab	2287	SRR15489209	7124	C	T	0,999748	2021-07-21	United States
ORF1ab_2930_L	ORF1ab	2930	SRR15489209	9053	G	T	0,999811	2021-07-21	United States
ORF1ab_3255_I	ORF1ab	3255	SRR15489209	10029	C	T	0,999828	2021-07-21	United States
ORF1ab_3646_A	ORF1ab	3646	SRR15489209	11201	A	G	0,999583	2021-07-21	United States
ORF1ab_314_L	ORF1ab	314	SRR15489209	14408	C	T	0,998925	2021-07-21	United States
ORF1ab_662_S	ORF1ab	662	SRR15489209	15451	G	A	0,997771	2021-07-21	United States
ORF1ab_1000_L	ORF1ab	1000	SRR15489209	16466	C	T	0,999819	2021-07-21	United States
ORF1ab_1257_V	ORF1ab	1257	SRR15489209	17236	A	G	0,999839	2021-07-21	United States
ORF1ab_1918_V	ORF1ab	1918	SRR15489209	19220	C	T	0,999192	2021-07-21	United States
S_19_R	S	19	SRR15489209	21618	C	G	0,999876	2021-07-21	United States
S_80_Y	S	80	SRR15489209	21800	G	T	1	2021-07-21	United States
S_142_D	S	142	SRR15489209	21987	G	A	0,369121	2021-07-21	United States
S_156_NA	S	156	SRR15489209	22028	G	-AGTTCA	0,998578	2021-07-21	United States
S_452_R	S	452	SRR15489209	22917	T	G	0,999655	2021-07-21	United States
S_478_K	S	478	SRR15489209	22995	C	A	0,999786	2021-07-21	United States
S_614_G	S	614	SRR15489209	23403	A	G	0,999877	2021-07-21	United States
S_681_R	S	681	SRR15489209	23604	C	G	0,999664	2021-07-21	United States
S_950_N	S	950	SRR15489209	24410	G	A	0,901208	2021-07-21	United States
ORF3a_26_L	ORF3a	26	SRR15489209	25469	C	T	0,999868	2021-07-21	United States
M_82_T	M	82	SRR15489209	26767	T	C	0,999785	2021-07-21	United States
ORF7a_82_A	ORF7a	82	SRR15489209	27638	T	C	0,99969	2021-07-21	United States
ORF7a_120_I	ORF7a	120	SRR15489209	27752	C	T	0,999512	2021-07-21	United States
ORF7b_40_I	ORF7b	40	SRR15489209	27874	C	T	0,999626	2021-07-21	United States
ORF8_118_NA	ORF8	118	SRR15489209	28247	A	-GATTTC	0,852732	2021-07-21	United States
ORF8_119_V	ORF8	119	SRR15489209	28249	A	T	0,966102	2021-07-21	United States
ORF8_120_L	ORF8	120	SRR15489209	28253	C	A	0,988894	2021-07-21	United States
N_63_G	N	63	SRR15489209	28461	A	G	0,888001	2021-07-21	United States
N_203_M	N	203	SRR15489209	28881	G	T	0,999751	2021-07-21	United States
N_215_C	N	215	SRR15489209	28916	G	T	0,999166	2021-07-21	United States
N_377_Y	N	377	SRR15489209	29402	G	T	0,998867	2021-07-21	United States
ORF1ab_1306_S	ORF1ab	1306	SRR15489210	4181	G	T	0,999929	2021-07-20	United States
ORF1ab_2046_L	ORF1ab	2046	SRR15489210	6402	C	T	0,998889	2021-07-20	United States
ORF1ab_2287_S	ORF1ab	2287	SRR15489210	7124	C	T	0,999612	2021-07-20	United States
ORF1ab_2930_L	ORF1ab	2930	SRR15489210	9053	G	T	0,999517	2021-07-20	United States
ORF1ab_3255_I	ORF1ab	3255	SRR15489210	10029	C	T	0,999959	2021-07-20	United States
ORF1ab_3646_A	ORF1ab	3646	SRR15489210	11201	A	G	0,999879	2021-07-20	United States
ORF1ab_314_L	ORF1ab	314	SRR15489210	14408	C	T	0,99983	2021-07-20	United States
ORF1ab_662_S	ORF1ab	662	SRR15489210	15451	G	A	0,999355	2021-07-20	United States
ORF1ab_1000_L	ORF1ab	1000	SRR15489210	16466	C	T	0,999886	2021-07-20	United States
ORF1ab_1918_V	ORF1ab	1918	SRR15489210	19220	C	T	0,99986	2021-07-20	United States
S_19_R	S	19	SRR15489210	21618	C	G	1	2021-07-20	United States
S_112_L	S	112	SRR15489210	21897	C	T	0,980198	2021-07-20	United States
S_156_NA	S	156	SRR15489210	22028	G	-AGTTCA	0,999873	2021-07-20	United States
S_452_R	S	452	SRR15489210	22917	T	G	0,999757	2021-07-20	United States
S_478_K	S	478	SRR15489210	22995	C	A	1	2021-07-20	United States
S_614_G	S	614	SRR15489210	23403	A	G	0,999806	2021-07-20	United States
S_681_R	S	681	SRR15489210	23604	C	G	0,99963	2021-07-20	United States
S_950_N	S	950	SRR15489210	24410	G	A	0,954649	2021-07-20	United States
ORF3a_26_L	ORF3a	26	SRR15489210	25469	C	T	0,999793	2021-07-20	United States
ORF3a_239_Q	ORF3a	239	SRR15489210	26107	G	C	1	2021-07-20	United States
M_82_T	M	82	SRR15489210	26767	T	C	0,999546	2021-07-20	United States
ORF7a_82_A	ORF7a	82	SRR15489210	27638	T	C	1	2021-07-20	United States
ORF7a_120_I	ORF7a	120	SRR15489210	27752	C	T	0,999488	2021-07-20	United States
ORF7b_40_I	ORF7b	40	SRR15489210	27874	C	T	1	2021-07-20	United States
ORF8_118_NA	ORF8	118	SRR15489210	28247	A	-GATTTC	0,815732	2021-07-20	United States
ORF8_120_L	ORF8	120	SRR15489210	28253	C	A	0,98913	2021-07-20	United States
N_63_G	N	63	SRR15489210	28461	A	G	0,979188	2021-07-20	United States
N_203_M	N	203	SRR15489210	28881	G	T	0,999613	2021-07-20	United States
N_215_C	N	215	SRR15489210	28916	G	T	0,998807	2021-07-20	United States
N_377_Y	N	377	SRR15489210	29402	G	T	0,99845	2021-07-20	United States
ORF1ab_309_L	ORF1ab	309	SRR15489211	1191	C	T	1	2021-07-20	United States
ORF1ab_1640_L	ORF1ab	1640	SRR15489211	5184	C	T	0,999654	2021-07-20	United States
ORF1ab_1921_Q	ORF1ab	1921	SRR15489211	6027	C	A	0,999483	2021-07-20	United States
ORF1ab_2980_N	ORF1ab	2980	SRR15489211	9203	G	A	0,999463	2021-07-20	United States
ORF1ab_3138_S	ORF1ab	3138	SRR15489211	9678	T	C	0,999829	2021-07-20	United States
ORF1ab_3580_Q	ORF1ab	3580	SRR15489211	11005	C	A	0,791623	2021-07-20	United States
ORF1ab_314_L	ORF1ab	314	SRR15489211	14408	C	T	0,99978	2021-07-20	United States
ORF1ab_2310_R	ORF1ab	2310	SRR15489211	20396	A	G	0,999704	2021-07-20	United States
S_19_R	S	19	SRR15489211	21618	C	G	1	2021-07-20	United States
S_77_T	S	77	SRR15489211	21792	A	C	1	2021-07-20	United States
S_142_D	S	142	SRR15489211	21987	G	A	0,685185	2021-07-20	United States
S_156_NA	S	156	SRR15489211	22028	G	-AGTTCA	0,999161	2021-07-20	United States
S_287_V	S	287	SRR15489211	22422	A	T	0,0529101	2021-07-20	United States
S_452_R	S	452	SRR15489211	22917	T	G	0,99911	2021-07-20	United States
S_478_K	S	478	SRR15489211	22995	C	A	0,999576	2021-07-20	United States
S_614_G	S	614	SRR15489211	23403	A	G	0,99982	2021-07-20	United States
S_681_R	S	681	SRR15489211	23604	C	G	0,999142	2021-07-20	United States
S_950_N	S	950	SRR15489211	24410	G	A	0,965672	2021-07-20	United States
ORF3a_26_L	ORF3a	26	SRR15489211	25469	C	T	1	2021-07-20	United States
M_82_T	M	82	SRR15489211	26767	T	C	0,999936	2021-07-20	United States
ORF7a_82_A	ORF7a	82	SRR15489211	27638	T	C	1	2021-07-20	United States
ORF7a_120_I	ORF7a	120	SRR15489211	27752	C	T	1	2021-07-20	United States
N_1_L	N	1	SRR15489211	28274	A	C	0,0520231	2021-07-20	United States
N_63_G	N	63	SRR15489211	28461	A	G	0,991087	2021-07-20	United States
N_203_M	N	203	SRR15489211	28881	G	T	0,999545	2021-07-20	United States
N_377_Y	N	377	SRR15489211	29402	G	T	0,999206	2021-07-20	United States
ORF1ab_1207_S	ORF1ab	1207	SRR15489212	3884	C	T	0,999844	2021-07-19	United States
ORF1ab_2123_V	ORF1ab	2123	SRR15489212	6633	C	T	0,999881	2021-07-19	United States
ORF1ab_2293_G	ORF1ab	2293	SRR15489212	7142	A	G	1	2021-07-19	United States
ORF1ab_3117_A	ORF1ab	3117	SRR15489212	9614	A	G	1	2021-07-19	United States
ORF1ab_3143_V	ORF1ab	3143	SRR15489212	9693	C	T	0,999649	2021-07-19	United States
ORF1ab_3163_S	ORF1ab	3163	SRR15489212	9754	A	C	0,999876	2021-07-19	United States
ORF1ab_3674_NA	ORF1ab	3674	SRR15489212	11287	G	-TCTGGTTTT	0,964468	2021-07-19	United States
ORF1ab_3677_L	ORF1ab	3677	SRR15489212	11296	T	G	1	2021-07-19	United States
ORF1ab_4109_A	ORF1ab	4109	SRR15489212	12591	T	C	0,999454	2021-07-19	United States
ORF1ab_83_G	ORF1ab	83	SRR15489212	13715	A	G	0,999943	2021-07-19	United States
ORF1ab_314_L	ORF1ab	314	SRR15489212	14408	C	T	0,999176	2021-07-19	United States
ORF1ab_520_V	ORF1ab	520	SRR15489212	15026	C	T	1	2021-07-19	United States
ORF1ab_662_S	ORF1ab	662	SRR15489212	15451	G	A	0,999463	2021-07-19	United States
ORF1ab_1000_L	ORF1ab	1000	SRR15489212	16466	C	T	0,999879	2021-07-19	United States
S_18_R	S	18	SRR15489212	21615	T	G	0,999665	2021-07-19	United States
S_95_I	S	95	SRR15489212	21846	C	T	0,999801	2021-07-19	United States
S_158_S	S	158	SRR15489212	22036	A	C	0,99977	2021-07-19	United States
S_440_K	S	440	SRR15489212	22882	T	A	0,9836	2021-07-19	United States
S_614_G	S	614	SRR15489212	23403	A	G	0,999914	2021-07-19	United States
S_681_H	S	681	SRR15489212	23604	C	A	0,999748	2021-07-19	United States
S_688_V	S	688	SRR15489212	23625	C	T	0,996997	2021-07-19	United States
S_735_A	S	735	SRR15489212	23765	T	G	1	2021-07-19	United States
S_1027_I	S	1027	SRR15489212	24642	C	T	0,999585	2021-07-19	United States
S_1206_F	S	1206	SRR15489212	25179	A	T	0,999804	2021-07-19	United States
ORF3a_41_F	ORF3a	41	SRR15489212	25513	C	T	0,99649	2021-07-19	United States
ORF3a_45_L	ORF3a	45	SRR15489212	25526	G	T	0,999364	2021-07-19	United States
ORF3a_255_NA	ORF3a	255	SRR15489212	26157	T	-GTTA	0,981156	2021-07-19	United States
ORF6_5_F	ORF6	5	SRR15489212	27214	G	T	0,998686	2021-07-19	United States
ORF7a_12_F	ORF7a	12	SRR15489212	27427	C	T	0,998952	2021-07-19	United States
ORF7b_5_L	ORF7b	5	SRR15489212	27769	C	T	0,999768	2021-07-19	United States
ORF8_52_K	ORF8	52	SRR15489212	28048	G	A	0,999574	2021-07-19	United States
N_194_L	N	194	SRR15489212	28854	C	T	0,999879	2021-07-19	United States
N_213_Y	N	213	SRR15489212	28910	A	T	0,999533	2021-07-19	United States
ORF1ab_140_NA	ORF1ab	140	SRR15489213	685	A	-AAGTCATTT	0,964108	2021-07-18	United States
ORF1ab_216_Y	ORF1ab	216	SRR15489213	912	C	A	0,999909	2021-07-18	United States
ORF1ab_1306_S	ORF1ab	1306	SRR15489213	4181	G	T	1	2021-07-18	United States
ORF1ab_1605_I	ORF1ab	1605	SRR15489213	5079	C	T	0,134422	2021-07-18	United States
ORF1ab_2046_L	ORF1ab	2046	SRR15489213	6402	C	T	0,995968	2021-07-18	United States
ORF1ab_2287_S	ORF1ab	2287	SRR15489213	7124	C	T	1	2021-07-18	United States
ORF1ab_2930_L	ORF1ab	2930	SRR15489213	9053	G	T	0,999747	2021-07-18	United States
ORF1ab_3255_I	ORF1ab	3255	SRR15489213	10029	C	T	0,999746	2021-07-18	United States
ORF1ab_3646_A	ORF1ab	3646	SRR15489213	11201	A	G	0,999014	2021-07-18	United States
ORF1ab_314_L	ORF1ab	314	SRR15489213	14408	C	T	1	2021-07-18	United States
ORF1ab_662_S	ORF1ab	662	SRR15489213	15451	G	A	0,999673	2021-07-18	United States
ORF1ab_1000_L	ORF1ab	1000	SRR15489213	16466	C	T	0,998428	2021-07-18	United States
ORF1ab_1918_V	ORF1ab	1918	SRR15489213	19220	C	T	0,998405	2021-07-18	United States
S_19_R	S	19	SRR15489213	21618	C	G	1	2021-07-18	United States
S_156_NA	S	156	SRR15489213	22028	G	-AGTTCA	0,998239	2021-07-18	United States
S_452_R	S	452	SRR15489213	22917	T	G	1	2021-07-18	United States
S_478_K	S	478	SRR15489213	22995	C	A	1	2021-07-18	United States
S_614_G	S	614	SRR15489213	23403	A	G	0,999814	2021-07-18	United States
S_681_R	S	681	SRR15489213	23604	C	G	1	2021-07-18	United States
S_950_N	S	950	SRR15489213	24410	G	A	0,655045	2021-07-18	United States
ORF3a_26_L	ORF3a	26	SRR15489213	25469	C	T	1	2021-07-18	United States
M_82_T	M	82	SRR15489213	26767	T	C	0,999885	2021-07-18	United States
ORF7a_82_A	ORF7a	82	SRR15489213	27638	T	C	1	2021-07-18	United States
ORF7a_120_I	ORF7a	120	SRR15489213	27752	C	T	1	2021-07-18	United States
ORF7b_40_I	ORF7b	40	SRR15489213	27874	C	T	1	2021-07-18	United States
ORF8_118_NA	ORF8	118	SRR15489213	28247	A	-GATTTC	0,847571	2021-07-18	United States
ORF8_120_L	ORF8	120	SRR15489213	28253	C	A	1	2021-07-18	United States
N_63_G	N	63	SRR15489213	28461	A	G	0,952906	2021-07-18	United States
N_203_M	N	203	SRR15489213	28881	G	T	0,997988	2021-07-18	United States
N_215_C	N	215	SRR15489213	28916	G	T	1	2021-07-18	United States
N_377_Y	N	377	SRR15489213	29402	G	T	0,99784	2021-07-18	United States
ORF1ab_309_L	ORF1ab	309	SRR15489216	1191	C	T	1	2021-07-19	United States
ORF1ab_538_A	ORF1ab	538	SRR15489216	1877	T	G	0,949098	2021-07-19	United States
ORF1ab_557_S	ORF1ab	557	SRR15489216	1935	A	G	0,0636952	2021-07-19	United States
ORF1ab_1640_L	ORF1ab	1640	SRR15489216	5184	C	T	1	2021-07-19	United States
ORF1ab_3209_V	ORF1ab	3209	SRR15489216	9891	C	T	0,99961	2021-07-19	United States
ORF1ab_3718_A	ORF1ab	3718	SRR15489216	11418	T	C	0,999801	2021-07-19	United States
ORF1ab_314_L	ORF1ab	314	SRR15489216	14408	C	T	0,999372	2021-07-19	United States
ORF1ab_662_S	ORF1ab	662	SRR15489216	15451	G	A	0,999352	2021-07-19	United States
ORF1ab_1000_L	ORF1ab	1000	SRR15489216	16466	C	T	1	2021-07-19	United States
ORF1ab_1441_H	ORF1ab	1441	SRR15489216	17790	G	T	0,999857	2021-07-19	United States
ORF1ab_1570_L	ORF1ab	1570	SRR15489216	18176	C	T	0,999783	2021-07-19	United States
ORF1ab_1898_F	ORF1ab	1898	SRR15489216	19160	C	T	0,999789	2021-07-19	United States
ORF1ab_2172_NA	ORF1ab	2172	SRR15489216	19983	C	+T	0,0774938	2021-07-19	United States
ORF1ab_2417_I	ORF1ab	2417	SRR15489216	20718	G	T	1	2021-07-19	United States
S_19_R	S	19	SRR15489216	21618	C	G	1	2021-07-19	United States
S_30_H	S	30	SRR15489216	21650	A	C	0,059492	2021-07-19	United States
S_156_NA	S	156	SRR15489216	22028	G	-AGTTCA	0,99935	2021-07-19	United States
S_452_R	S	452	SRR15489216	22917	T	G	1	2021-07-19	United States
S_478_K	S	478	SRR15489216	22995	C	A	1	2021-07-19	United States
S_614_G	S	614	SRR15489216	23403	A	G	0,9999	2021-07-19	United States
S_681_R	S	681	SRR15489216	23604	C	G	1	2021-07-19	United States
S_950_N	S	950	SRR15489216	24410	G	A	0,993566	2021-07-19	United States
ORF3a_26_L	ORF3a	26	SRR15489216	25469	C	T	1	2021-07-19	United States
M_82_T	M	82	SRR15489216	26767	T	C	0,999928	2021-07-19	United States
M_202_D	M	202	SRR15489216	27127	G	A	0,0501672	2021-07-19	United States
ORF7a_82_A	ORF7a	82	SRR15489216	27638	T	C	1	2021-07-19	United States
ORF7a_116_F	ORF7a	116	SRR15489216	27739	C	T	1	2021-07-19	United States
ORF7a_120_I	ORF7a	120	SRR15489216	27752	C	T	1	2021-07-19	United States
ORF8_118_NA	ORF8	118	SRR15489216	28247	A	-GATTTC	0,796735	2021-07-19	United States
ORF8_120_L	ORF8	120	SRR15489216	28253	C	A	0,993333	2021-07-19	United States
N_63_G	N	63	SRR15489216	28461	A	G	0,984116	2021-07-19	United States
N_203_M	N	203	SRR15489216	28881	G	T	1	2021-07-19	United States
N_377_Y	N	377	SRR15489216	29402	G	T	1	2021-07-19	United States
ORF1ab_152_G	ORF1ab	152	SRR15489218	720	A	G	0,311869	2021-07-19	United States
ORF1ab_690_V	ORF1ab	690	SRR15489218	2334	C	T	0,0792882	2021-07-19	United States
ORF1ab_1640_L	ORF1ab	1640	SRR15489218	5184	C	T	0,999065	2021-07-19	United States
ORF1ab_3209_V	ORF1ab	3209	SRR15489218	9891	C	T	0,999357	2021-07-19	United States
ORF1ab_3718_A	ORF1ab	3718	SRR15489218	11418	T	C	0,999787	2021-07-19	United States
ORF1ab_3750_I	ORF1ab	3750	SRR15489218	11514	C	T	0,999546	2021-07-19	United States
ORF1ab_314_L	ORF1ab	314	SRR15489218	14408	C	T	0,999151	2021-07-19	United States
ORF1ab_662_S	ORF1ab	662	SRR15489218	15451	G	A	0,997782	2021-07-19	United States
ORF1ab_1000_L	ORF1ab	1000	SRR15489218	16466	C	T	0,999849	2021-07-19	United States
S_19_R	S	19	SRR15489218	21618	C	G	0,999882	2021-07-19	United States
S_142_D	S	142	SRR15489218	21987	G	A	0,78125	2021-07-19	United States
S_156_NA	S	156	SRR15489218	22028	G	-AGTTCA	0,997713	2021-07-19	United States
S_222_V	S	222	SRR15489218	22227	C	T	0,999562	2021-07-19	United States
S_452_R	S	452	SRR15489218	22917	T	G	0,999565	2021-07-19	United States
S_478_K	S	478	SRR15489218	22995	C	A	1	2021-07-19	United States
S_614_G	S	614	SRR15489218	23403	A	G	0,99987	2021-07-19	United States
S_681_R	S	681	SRR15489218	23604	C	G	1	2021-07-19	United States
S_950_N	S	950	SRR15489218	24410	G	A	0,974928	2021-07-19	United States
ORF3a_26_L	ORF3a	26	SRR15489218	25469	C	T	0,999791	2021-07-19	United States
M_82_T	M	82	SRR15489218	26767	T	C	0,999898	2021-07-19	United States
ORF7a_82_A	ORF7a	82	SRR15489218	27638	T	C	1	2021-07-19	United States
ORF7a_120_I	ORF7a	120	SRR15489218	27752	C	T	1	2021-07-19	United States
ORF8_118_NA	ORF8	118	SRR15489218	28247	A	-GATTTC	0,848444	2021-07-19	United States
ORF8_119_V	ORF8	119	SRR15489218	28249	A	T	0,966667	2021-07-19	United States
ORF8_120_L	ORF8	120	SRR15489218	28253	C	A	0,971356	2021-07-19	United States
N_63_G	N	63	SRR15489218	28461	A	G	0,968446	2021-07-19	United States
N_203_M	N	203	SRR15489218	28881	G	T	0,999594	2021-07-19	United States
N_254_V	N	254	SRR15489218	29034	C	T	0,0658511	2021-07-19	United States
N_377_Y	N	377	SRR15489218	29402	G	T	0,999044	2021-07-19	United States
ORF1ab_78_A	ORF1ab	78	SRR15489220	497	A	G	1	2021-07-18	United States
ORF1ab_1188_L	ORF1ab	1188	SRR15489220	3828	C	T	0,999839	2021-07-18	United States
ORF1ab_1795_Q	ORF1ab	1795	SRR15489220	5648	A	C	0,999827	2021-07-18	United States
ORF1ab_1943_H	ORF1ab	1943	SRR15489220	6094	G	C	1	2021-07-18	United States
ORF1ab_2001_T	ORF1ab	2001	SRR15489220	6266	G	A	0,999768	2021-07-18	United States
ORF1ab_2183_I	ORF1ab	2183	SRR15489220	6813	C	T	0,999686	2021-07-18	United States
ORF1ab_2685_T	ORF1ab	2685	SRR15489220	8318	C	A	0,999231	2021-07-18	United States
ORF1ab_2786_T	ORF1ab	2786	SRR15489220	8622	T	C	0,999507	2021-07-18	United States
ORF1ab_3674_NA	ORF1ab	3674	SRR15489220	11287	G	-TCTGGTTTT	0,964496	2021-07-18	United States
ORF1ab_3677_L	ORF1ab	3677	SRR15489220	11296	T	G	0,994536	2021-07-18	United States
ORF1ab_314_L	ORF1ab	314	SRR15489220	14408	C	T	0,999422	2021-07-18	United States
ORF1ab_1264_D	ORF1ab	1264	SRR15489220	17259	G	T	0,99981	2021-07-18	United States
S_18_F	S	18	SRR15489220	21614	C	T	0,999893	2021-07-18	United States
S_20_N	S	20	SRR15489220	21621	C	A	0,999945	2021-07-18	United States
S_26_S	S	26	SRR15489220	21638	C	T	0,999276	2021-07-18	United States
S_138_Y	S	138	SRR15489220	21974	G	T	0,972543	2021-07-18	United States
S_190_S	S	190	SRR15489220	22132	G	T	0,999697	2021-07-18	United States
S_417_T	S	417	SRR15489220	22812	A	C	0,999218	2021-07-18	United States
S_484_K	S	484	SRR15489220	23012	G	A	1	2021-07-18	United States
S_501_Y	S	501	SRR15489220	23063	A	T	0,998905	2021-07-18	United States
S_614_G	S	614	SRR15489220	23403	A	G	0,999855	2021-07-18	United States
S_655_Y	S	655	SRR15489220	23525	C	T	1	2021-07-18	United States
S_1027_I	S	1027	SRR15489220	24642	C	T	0,999933	2021-07-18	United States
S_1176_F	S	1176	SRR15489220	25088	G	T	0,999636	2021-07-18	United States
ORF3a_253_P	ORF3a	253	SRR15489220	26149	T	C	0,997841	2021-07-18	United States
ORF8_92_K	ORF8	92	SRR15489220	28167	G	A	0,999702	2021-07-18	United States
N_80_R	N	80	SRR15489220	28512	C	G	0,999801	2021-07-18	United States
N_202_C	N	202	SRR15489220	28877	A	T	0,999779	2021-07-18	United States
N_202_T	N	202	SRR15489220	28878	G	C	0,999632	2021-07-18	United States
N_203_K	N	203	SRR15489220	28881	G	A	0,999925	2021-07-18	United States
N_204_R	N	204	SRR15489220	28883	G	C	0,999853	2021-07-18	United States
N_402_Y	N	402	SRR15489220	29477	G	T	0,999834	2021-07-18	United States
N_413_I	N	413	SRR15489220	29511	G	T	0,999262	2021-07-18	United States
ORF1ab_1220_H	ORF1ab	1220	SRR15489221	3924	C	A	0,999148	2021-08-02	United States
ORF1ab_1640_L	ORF1ab	1640	SRR15489221	5184	C	T	0,99935	2021-08-02	United States
ORF1ab_3209_V	ORF1ab	3209	SRR15489221	9891	C	T	0,99967	2021-08-02	United States
ORF1ab_3718_A	ORF1ab	3718	SRR15489221	11418	T	C	0,999784	2021-08-02	United States
ORF1ab_3750_I	ORF1ab	3750	SRR15489221	11514	C	T	0,999407	2021-08-02	United States
ORF1ab_314_L	ORF1ab	314	SRR15489221	14408	C	T	0,999395	2021-08-02	United States
ORF1ab_662_S	ORF1ab	662	SRR15489221	15451	G	A	0,999304	2021-08-02	United States
ORF1ab_1000_L	ORF1ab	1000	SRR15489221	16466	C	T	0,999795	2021-08-02	United States
ORF1ab_2505_N	ORF1ab	2505	SRR15489221	20980	G	A	0,999234	2021-08-02	United States
S_19_R	S	19	SRR15489221	21618	C	G	0,999827	2021-08-02	United States
S_142_D	S	142	SRR15489221	21987	G	A	0,571368	2021-08-02	United States
S_156_NA	S	156	SRR15489221	22028	G	-AGTTCA	0,998717	2021-08-02	United States
S_222_V	S	222	SRR15489221	22227	C	T	0,999233	2021-08-02	United States
S_452_R	S	452	SRR15489221	22917	T	G	0,99964	2021-08-02	United States
S_478_K	S	478	SRR15489221	22995	C	A	0,999942	2021-08-02	United States
S_614_G	S	614	SRR15489221	23403	A	G	0,999785	2021-08-02	United States
S_681_R	S	681	SRR15489221	23604	C	G	0,999827	2021-08-02	United States
S_950_N	S	950	SRR15489221	24410	G	A	0,858322	2021-08-02	United States
ORF3a_26_L	ORF3a	26	SRR15489221	25469	C	T	0,999845	2021-08-02	United States
ORF3a_224_C	ORF3a	224	SRR15489221	26062	G	T	0,998477	2021-08-02	United States
M_82_T	M	82	SRR15489221	26767	T	C	0,999756	2021-08-02	United States
M_197_N	M	197	SRR15489221	27112	G	A	0,999097	2021-08-02	United States
ORF7a_82_A	ORF7a	82	SRR15489221	27638	T	C	0,999783	2021-08-02	United States
ORF7a_94_*	ORF7a	94	SRR15489221	27673	C	T	0,999556	2021-08-02	United States
ORF7a_120_I	ORF7a	120	SRR15489221	27752	C	T	0,999635	2021-08-02	United States
ORF8_118_NA	ORF8	118	SRR15489221	28247	A	-GATTTC	0,856263	2021-08-02	United States
ORF8_119_V	ORF8	119	SRR15489221	28249	A	T	0,995098	2021-08-02	United States
ORF8_120_L	ORF8	120	SRR15489221	28253	C	A	0,996555	2021-08-02	United States
N_63_G	N	63	SRR15489221	28461	A	G	0,946038	2021-08-02	United States
N_203_M	N	203	SRR15489221	28881	G	T	0,999149	2021-08-02	United States
N_377_Y	N	377	SRR15489221	29402	G	T	0,997591	2021-08-02	United States
ORF1ab_919_Y	ORF1ab	919	SRR15489222	3020	C	T	0,0756986	2021-08-02	United States
ORF1ab_1306_S	ORF1ab	1306	SRR15489222	4181	G	T	0,999774	2021-08-02	United States
ORF1ab_2046_L	ORF1ab	2046	SRR15489222	6402	C	T	0,998014	2021-08-02	United States
ORF1ab_2287_S	ORF1ab	2287	SRR15489222	7124	C	T	0,999904	2021-08-02	United States
ORF1ab_2930_L	ORF1ab	2930	SRR15489222	9053	G	T	0,999725	2021-08-02	United States
ORF1ab_3255_I	ORF1ab	3255	SRR15489222	10029	C	T	0,999753	2021-08-02	United States
ORF1ab_3646_A	ORF1ab	3646	SRR15489222	11201	A	G	0,999555	2021-08-02	United States
ORF1ab_3785_C	ORF1ab	3785	SRR15489222	11619	T	G	0,999918	2021-08-02	United States
ORF1ab_314_L	ORF1ab	314	SRR15489222	14408	C	T	0,998999	2021-08-02	United States
ORF1ab_662_S	ORF1ab	662	SRR15489222	15451	G	A	0,999154	2021-08-02	United States
ORF1ab_720_D	ORF1ab	720	SRR15489222	15627	G	T	0,997461	2021-08-02	United States
ORF1ab_1000_L	ORF1ab	1000	SRR15489222	16466	C	T	0,999767	2021-08-02	United States
ORF1ab_1918_V	ORF1ab	1918	SRR15489222	19220	C	T	0,999623	2021-08-02	United States
ORF1ab_2635_H	ORF1ab	2635	SRR15489222	21372	G	T	0,993167	2021-08-02	United States
S_19_R	S	19	SRR15489222	21618	C	G	0,9996	2021-08-02	United States
S_95_I	S	95	SRR15489222	21846	C	T	1	2021-08-02	United States
S_142_D	S	142	SRR15489222	21987	G	A	0,715464	2021-08-02	United States
S_156_NA	S	156	SRR15489222	22028	G	-AGTTCA	0,999373	2021-08-02	United States
S_452_R	S	452	SRR15489222	22917	T	G	0,999017	2021-08-02	United States
S_478_K	S	478	SRR15489222	22995	C	A	0,999661	2021-08-02	United States
S_614_G	S	614	SRR15489222	23403	A	G	0,999862	2021-08-02	United States
S_681_R	S	681	SRR15489222	23604	C	G	0,999873	2021-08-02	United States
S_950_N	S	950	SRR15489222	24410	G	A	0,922606	2021-08-02	United States
ORF3a_26_L	ORF3a	26	SRR15489222	25469	C	T	1	2021-08-02	United States
M_82_T	M	82	SRR15489222	26767	T	C	0,999756	2021-08-02	United States
ORF7a_71_I	ORF7a	71	SRR15489222	27604	G	A	0,999868	2021-08-02	United States
ORF7a_82_A	ORF7a	82	SRR15489222	27638	T	C	0,999537	2021-08-02	United States
ORF7a_120_I	ORF7a	120	SRR15489222	27752	C	T	0,999558	2021-08-02	United States
ORF7b_40_I	ORF7b	40	SRR15489222	27874	C	T	0,999775	2021-08-02	United States
ORF8_118_NA	ORF8	118	SRR15489222	28247	A	-GATTTC	0,850537	2021-08-02	United States
ORF8_119_V	ORF8	119	SRR15489222	28249	A	T	0,977143	2021-08-02	United States
ORF8_120_L	ORF8	120	SRR15489222	28253	C	A	0,991667	2021-08-02	United States
N_63_G	N	63	SRR15489222	28461	A	G	0,972765	2021-08-02	United States
N_203_M	N	203	SRR15489222	28881	G	T	0,999625	2021-08-02	United States
N_215_C	N	215	SRR15489222	28916	G	T	0,999304	2021-08-02	United States
N_377_Y	N	377	SRR15489222	29402	G	T	0,998736	2021-08-02	United States
ORF1ab_1306_S	ORF1ab	1306	SRR15489225	4181	G	T	0,999714	2021-08-02	United States
ORF1ab_2046_L	ORF1ab	2046	SRR15489225	6402	C	T	0,997925	2021-08-02	United States
ORF1ab_2287_S	ORF1ab	2287	SRR15489225	7124	C	T	1	2021-08-02	United States
ORF1ab_2855_V	ORF1ab	2855	SRR15489225	8829	C	T	0,999208	2021-08-02	United States
ORF1ab_2930_L	ORF1ab	2930	SRR15489225	9053	G	T	0,999744	2021-08-02	United States
ORF1ab_3255_I	ORF1ab	3255	SRR15489225	10029	C	T	0,999758	2021-08-02	United States
ORF1ab_3603_NA	ORF1ab	3603	SRR15489225	11074	C	-T	0,0742118	2021-08-02	United States
ORF1ab_3646_A	ORF1ab	3646	SRR15489225	11201	A	G	0,999725	2021-08-02	United States
ORF1ab_4176_N	ORF1ab	4176	SRR15489225	12793	G	T	0,988036	2021-08-02	United States
ORF1ab_314_L	ORF1ab	314	SRR15489225	14408	C	T	0,999877	2021-08-02	United States
ORF1ab_662_S	ORF1ab	662	SRR15489225	15451	G	A	0,999099	2021-08-02	United States
ORF1ab_1000_L	ORF1ab	1000	SRR15489225	16466	C	T	0,999874	2021-08-02	United States
ORF1ab_1847_S	ORF1ab	1847	SRR15489225	19006	G	T	0,999683	2021-08-02	United States
ORF1ab_1918_V	ORF1ab	1918	SRR15489225	19220	C	T	0,999507	2021-08-02	United States
S_19_R	S	19	SRR15489225	21618	C	G	0,999793	2021-08-02	United States
S_95_I	S	95	SRR15489225	21846	C	T	1	2021-08-02	United States
S_142_D	S	142	SRR15489225	21987	G	A	0,640118	2021-08-02	United States
S_156_NA	S	156	SRR15489225	22028	G	-AGTTCA	0,99902	2021-08-02	United States
S_452_R	S	452	SRR15489225	22917	T	G	0,999837	2021-08-02	United States
S_478_K	S	478	SRR15489225	22995	C	A	0,99975	2021-08-02	United States
S_614_G	S	614	SRR15489225	23403	A	G	0,999855	2021-08-02	United States
S_675_H	S	675	SRR15489225	23587	G	C	0,999585	2021-08-02	United States
S_681_R	S	681	SRR15489225	23604	C	G	0,999779	2021-08-02	United States
S_950_N	S	950	SRR15489225	24410	G	A	0,963237	2021-08-02	United States
ORF3a_26_L	ORF3a	26	SRR15489225	25469	C	T	0,999857	2021-08-02	United States
M_82_T	M	82	SRR15489225	26767	T	C	0,999817	2021-08-02	United States
ORF7a_82_A	ORF7a	82	SRR15489225	27638	T	C	0,999532	2021-08-02	United States
ORF7a_120_I	ORF7a	120	SRR15489225	27752	C	T	0,999846	2021-08-02	United States
ORF7b_40_I	ORF7b	40	SRR15489225	27874	C	T	0,999806	2021-08-02	United States
ORF8_118_NA	ORF8	118	SRR15489225	28247	A	-GATTTC	0,847652	2021-08-02	United States
ORF8_119_V	ORF8	119	SRR15489225	28249	A	T	0,978814	2021-08-02	United States
ORF8_120_L	ORF8	120	SRR15489225	28253	C	A	0,994152	2021-08-02	United States
N_63_G	N	63	SRR15489225	28461	A	G	0,972582	2021-08-02	United States
N_179_S	N	179	SRR15489225	28808	G	A	0,999298	2021-08-02	United States
N_203_M	N	203	SRR15489225	28881	G	T	0,999547	2021-08-02	United States
N_215_C	N	215	SRR15489225	28916	G	T	0,999719	2021-08-02	United States
N_377_Y	N	377	SRR15489225	29402	G	T	0,997413	2021-08-02	United States
ORF1ab_1306_S	ORF1ab	1306	SRR15489226	4181	G	T	0,998594	2021-08-02	United States
ORF1ab_2046_L	ORF1ab	2046	SRR15489226	6402	C	T	0,997286	2021-08-02	United States
ORF1ab_2287_S	ORF1ab	2287	SRR15489226	7124	C	T	1	2021-08-02	United States
ORF1ab_2930_L	ORF1ab	2930	SRR15489226	9053	G	T	0,999606	2021-08-02	United States
ORF1ab_3255_I	ORF1ab	3255	SRR15489226	10029	C	T	0,999777	2021-08-02	United States
ORF1ab_3603_NA	ORF1ab	3603	SRR15489226	11074	C	-T	0,0642678	2021-08-02	United States
ORF1ab_3646_A	ORF1ab	3646	SRR15489226	11201	A	G	0,999761	2021-08-02	United States
ORF1ab_4179_K	ORF1ab	4179	SRR15489226	12801	G	A	0,997728	2021-08-02	United States
ORF1ab_314_L	ORF1ab	314	SRR15489226	14408	C	T	0,999487	2021-08-02	United States
ORF1ab_662_S	ORF1ab	662	SRR15489226	15451	G	A	0,994769	2021-08-02	United States
ORF1ab_814_C	ORF1ab	814	SRR15489226	15907	G	T	0,998943	2021-08-02	United States
ORF1ab_1000_L	ORF1ab	1000	SRR15489226	16466	C	T	0,999847	2021-08-02	United States
ORF1ab_1918_V	ORF1ab	1918	SRR15489226	19220	C	T	0,999635	2021-08-02	United States
S_19_R	S	19	SRR15489226	21618	C	G	1	2021-08-02	United States
S_142_D	S	142	SRR15489226	21987	G	A	0,844444	2021-08-02	United States
S_156_NA	S	156	SRR15489226	22028	G	-AGTTCA	0,999293	2021-08-02	United States
S_452_R	S	452	SRR15489226	22917	T	G	1	2021-08-02	United States
S_478_K	S	478	SRR15489226	22995	C	A	1	2021-08-02	United States
S_614_G	S	614	SRR15489226	23403	A	G	0,99986	2021-08-02	United States
S_681_R	S	681	SRR15489226	23604	C	G	0,999683	2021-08-02	United States
S_930_V	S	930	SRR15489226	24351	C	T	1	2021-08-02	United States
S_950_N	S	950	SRR15489226	24410	G	A	0,987178	2021-08-02	United States
ORF3a_26_L	ORF3a	26	SRR15489226	25469	C	T	0,999653	2021-08-02	United States
ORF3a_239_Q	ORF3a	239	SRR15489226	26107	G	C	1	2021-08-02	United States
M_82_T	M	82	SRR15489226	26767	T	C	0,999565	2021-08-02	United States
ORF7a_82_A	ORF7a	82	SRR15489226	27638	T	C	1	2021-08-02	United States
ORF7a_120_I	ORF7a	120	SRR15489226	27752	C	T	1	2021-08-02	United States
ORF7b_40_I	ORF7b	40	SRR15489226	27874	C	T	0,999366	2021-08-02	United States
ORF8_118_NA	ORF8	118	SRR15489226	28247	A	-GATTTC	0,834242	2021-08-02	United States
ORF8_119_V	ORF8	119	SRR15489226	28249	A	T	0,991713	2021-08-02	United States
ORF8_120_L	ORF8	120	SRR15489226	28253	C	A	0,992809	2021-08-02	United States
N_63_G	N	63	SRR15489226	28461	A	G	0,967412	2021-08-02	United States
N_203_M	N	203	SRR15489226	28881	G	T	1	2021-08-02	United States
N_215_C	N	215	SRR15489226	28916	G	T	1	2021-08-02	United States
N_377_Y	N	377	SRR15489226	29402	G	T	1	2021-08-02	United States
ORF1ab_403_I	ORF1ab	403	SRR15489228	1473	C	T	1	2021-08-01	United States
ORF1ab_1306_S	ORF1ab	1306	SRR15489228	4181	G	T	0,999899	2021-08-01	United States
ORF1ab_2046_L	ORF1ab	2046	SRR15489228	6402	C	T	0,997164	2021-08-01	United States
ORF1ab_2287_S	ORF1ab	2287	SRR15489228	7124	C	T	1	2021-08-01	United States
ORF1ab_2930_L	ORF1ab	2930	SRR15489228	9053	G	T	0,999238	2021-08-01	United States
ORF1ab_3255_I	ORF1ab	3255	SRR15489228	10029	C	T	1	2021-08-01	United States
ORF1ab_3603_NA	ORF1ab	3603	SRR15489228	11074	C	-T	0,0522636	2021-08-01	United States
ORF1ab_3604_L	ORF1ab	3604	SRR15489228	11075	T	C	0,0589933	2021-08-01	United States
ORF1ab_3646_A	ORF1ab	3646	SRR15489228	11201	A	G	0,999688	2021-08-01	United States
ORF1ab_3889_V	ORF1ab	3889	SRR15489228	11931	C	T	0,996329	2021-08-01	United States
ORF1ab_314_L	ORF1ab	314	SRR15489228	14408	C	T	0,998442	2021-08-01	United States
ORF1ab_662_S	ORF1ab	662	SRR15489228	15451	G	A	0,98954	2021-08-01	United States
ORF1ab_1000_L	ORF1ab	1000	SRR15489228	16466	C	T	1	2021-08-01	United States
ORF1ab_1219_S	ORF1ab	1219	SRR15489228	17122	G	T	0,999699	2021-08-01	United States
ORF1ab_1918_V	ORF1ab	1918	SRR15489228	19220	C	T	0,999541	2021-08-01	United States
ORF1ab_2345_A	ORF1ab	2345	SRR15489228	20501	T	C	0,999756	2021-08-01	United States
ORF1ab_2548_I	ORF1ab	2548	SRR15489228	21110	C	T	0,99995	2021-08-01	United States
S_19_R	S	19	SRR15489228	21618	C	G	1	2021-08-01	United States
S_30_H	S	30	SRR15489228	21650	A	C	0,0650407	2021-08-01	United States
S_156_NA	S	156	SRR15489228	22028	G	-AGTTCA	1	2021-08-01	United States
S_452_R	S	452	SRR15489228	22917	T	G	1	2021-08-01	United States
S_478_K	S	478	SRR15489228	22995	C	A	0,993921	2021-08-01	United States
S_573_I	S	573	SRR15489228	23280	C	T	0,999668	2021-08-01	United States
S_614_G	S	614	SRR15489228	23403	A	G	0,999841	2021-08-01	United States
S_681_R	S	681	SRR15489228	23604	C	G	0,999659	2021-08-01	United States
S_950_N	S	950	SRR15489228	24410	G	A	0,996014	2021-08-01	United States
ORF3a_26_L	ORF3a	26	SRR15489228	25469	C	T	0,999753	2021-08-01	United States
M_82_T	M	82	SRR15489228	26767	T	C	0,999884	2021-08-01	United States
ORF7a_82_A	ORF7a	82	SRR15489228	27638	T	C	1	2021-08-01	United States
ORF7a_120_I	ORF7a	120	SRR15489228	27752	C	T	1	2021-08-01	United States
ORF7b_40_I	ORF7b	40	SRR15489228	27874	C	T	0,99957	2021-08-01	United States
ORF8_118_NA	ORF8	118	SRR15489228	28247	A	-GATTTC	0,845889	2021-08-01	United States
ORF8_119_V	ORF8	119	SRR15489228	28249	A	T	0,965753	2021-08-01	United States
ORF8_120_L	ORF8	120	SRR15489228	28253	C	A	0,997748	2021-08-01	United States
N_63_G	N	63	SRR15489228	28461	A	G	0,966839	2021-08-01	United States
N_203_M	N	203	SRR15489228	28881	G	T	1	2021-08-01	United States
N_215_C	N	215	SRR15489228	28916	G	T	0,997191	2021-08-01	United States
N_377_Y	N	377	SRR15489228	29402	G	T	1	2021-08-01	United States
ORF10_31_Y	ORF10	31	SRR15489228	29648	G	T	1	2021-08-01	United States
ORF1ab_1306_S	ORF1ab	1306	SRR15489231	4181	G	T	0,999887	2021-08-02	United States
ORF1ab_2046_L	ORF1ab	2046	SRR15489231	6402	C	T	0,99731	2021-08-02	United States
ORF1ab_2287_S	ORF1ab	2287	SRR15489231	7124	C	T	1	2021-08-02	United States
ORF1ab_2554_V	ORF1ab	2554	SRR15489231	7926	C	T	0,997218	2021-08-02	United States
ORF1ab_2682_H	ORF1ab	2682	SRR15489231	8309	A	C	0,999871	2021-08-02	United States
ORF1ab_2930_L	ORF1ab	2930	SRR15489231	9053	G	T	0,999868	2021-08-02	United States
ORF1ab_2972_A	ORF1ab	2972	SRR15489231	9179	T	G	0,999969	2021-08-02	United States
ORF1ab_3255_I	ORF1ab	3255	SRR15489231	10029	C	T	0,999728	2021-08-02	United States
ORF1ab_3603_NA	ORF1ab	3603	SRR15489231	11074	C	-T	0,0854015	2021-08-02	United States
ORF1ab_3646_A	ORF1ab	3646	SRR15489231	11201	A	G	0,99977	2021-08-02	United States
ORF1ab_183_V	ORF1ab	183	SRR15489231	14014	T	G	0,999919	2021-08-02	United States
ORF1ab_314_L	ORF1ab	314	SRR15489231	14408	C	T	0,998679	2021-08-02	United States
ORF1ab_662_S	ORF1ab	662	SRR15489231	15451	G	A	0,998228	2021-08-02	United States
ORF1ab_1000_L	ORF1ab	1000	SRR15489231	16466	C	T	0,999963	2021-08-02	United States
ORF1ab_1918_V	ORF1ab	1918	SRR15489231	19220	C	T	0,999511	2021-08-02	United States
S_19_R	S	19	SRR15489231	21618	C	G	1	2021-08-02	United States
S_142_D	S	142	SRR15489231	21987	G	A	0,75	2021-08-02	United States
S_156_NA	S	156	SRR15489231	22028	G	-AGTTCA	0,99941	2021-08-02	United States
S_222_V	S	222	SRR15489231	22227	C	T	0,999877	2021-08-02	United States
S_287_V	S	287	SRR15489231	22422	A	T	0,060241	2021-08-02	United States
S_452_R	S	452	SRR15489231	22917	T	G	1	2021-08-02	United States
S_478_K	S	478	SRR15489231	22995	C	A	0,998594	2021-08-02	United States
S_614_G	S	614	SRR15489231	23403	A	G	0,999905	2021-08-02	United States
S_681_R	S	681	SRR15489231	23604	C	G	0,999819	2021-08-02	United States
S_950_N	S	950	SRR15489231	24410	G	A	0,976634	2021-08-02	United States
ORF3a_26_L	ORF3a	26	SRR15489231	25469	C	T	0,999852	2021-08-02	United States
M_82_T	M	82	SRR15489231	26767	T	C	0,999878	2021-08-02	United States
ORF7a_62_NA	ORF7a	62	SRR15489231	27579	A	-TT	0,514936	2021-08-02	United States
ORF7a_82_A	ORF7a	82	SRR15489231	27638	T	C	1	2021-08-02	United States
ORF7a_120_I	ORF7a	120	SRR15489231	27752	C	T	1	2021-08-02	United States
ORF7b_40_I	ORF7b	40	SRR15489231	27874	C	T	0,998791	2021-08-02	United States
ORF8_118_NA	ORF8	118	SRR15489231	28247	A	-GATTTC	0,848157	2021-08-02	United States
ORF8_119_V	ORF8	119	SRR15489231	28249	A	T	0,976744	2021-08-02	United States
ORF8_120_L	ORF8	120	SRR15489231	28253	C	A	0,99822	2021-08-02	United States
N_1_L	N	1	SRR15489231	28274	A	C	0,0650852	2021-08-02	United States
N_63_G	N	63	SRR15489231	28461	A	G	0,961243	2021-08-02	United States
N_203_M	N	203	SRR15489231	28881	G	T	1	2021-08-02	United States
N_215_C	N	215	SRR15489231	28916	G	T	0,999216	2021-08-02	United States
N_377_Y	N	377	SRR15489231	29402	G	T	0,996829	2021-08-02	United States
ORF1ab_1306_S	ORF1ab	1306	SRR15489232	4181	G	T	0,999951	2021-08-02	United States
ORF1ab_2007_I	ORF1ab	2007	SRR15489232	6285	C	T	0,999874	2021-08-02	United States
ORF1ab_2046_L	ORF1ab	2046	SRR15489232	6402	C	T	0,992649	2021-08-02	United States
ORF1ab_2287_S	ORF1ab	2287	SRR15489232	7124	C	T	1	2021-08-02	United States
ORF1ab_2373_R	ORF1ab	2373	SRR15489232	7383	A	G	0,999889	2021-08-02	United States
ORF1ab_2836_I	ORF1ab	2836	SRR15489232	8772	C	T	0,999344	2021-08-02	United States
ORF1ab_2930_L	ORF1ab	2930	SRR15489232	9053	G	T	0,999612	2021-08-02	United States
ORF1ab_3255_I	ORF1ab	3255	SRR15489232	10029	C	T	0,999769	2021-08-02	United States
ORF1ab_3603_NA	ORF1ab	3603	SRR15489232	11074	C	-T	0,0779272	2021-08-02	United States
ORF1ab_3646_A	ORF1ab	3646	SRR15489232	11201	A	G	0,999369	2021-08-02	United States
ORF1ab_314_L	ORF1ab	314	SRR15489232	14408	C	T	0,999334	2021-08-02	United States
ORF1ab_662_S	ORF1ab	662	SRR15489232	15451	G	A	0,998755	2021-08-02	United States
ORF1ab_1000_L	ORF1ab	1000	SRR15489232	16466	C	T	0,999937	2021-08-02	United States
ORF1ab_1847_V	ORF1ab	1847	SRR15489232	19007	C	T	0,998517	2021-08-02	United States
ORF1ab_1918_V	ORF1ab	1918	SRR15489232	19220	C	T	0,999575	2021-08-02	United States
ORF1ab_2635_H	ORF1ab	2635	SRR15489232	21372	G	T	0,999191	2021-08-02	United States
S_19_R	S	19	SRR15489232	21618	C	G	0,999603	2021-08-02	United States
S_27_S	S	27	SRR15489232	21641	G	T	0,999347	2021-08-02	United States
S_95_I	S	95	SRR15489232	21846	C	T	1	2021-08-02	United States
S_142_D	S	142	SRR15489232	21987	G	A	0,842553	2021-08-02	United States
S_156_NA	S	156	SRR15489232	22028	G	-AGTTCA	0,999476	2021-08-02	United States
S_452_R	S	452	SRR15489232	22917	T	G	0,998803	2021-08-02	United States
S_478_K	S	478	SRR15489232	22995	C	A	0,999294	2021-08-02	United States
S_614_G	S	614	SRR15489232	23403	A	G	0,999827	2021-08-02	United States
S_681_R	S	681	SRR15489232	23604	C	G	0,99951	2021-08-02	United States
S_950_N	S	950	SRR15489232	24410	G	A	0,970391	2021-08-02	United States
ORF3a_26_L	ORF3a	26	SRR15489232	25469	C	T	0,999812	2021-08-02	United States
ORF3a_217_I	ORF3a	217	SRR15489232	26042	C	T	0,999886	2021-08-02	United States
M_82_T	M	82	SRR15489232	26767	T	C	0,99977	2021-08-02	United States
ORF1ab_1306_S	ORF1ab	1306	SRR15489233	4181	G	T	0,999769	2021-08-02	United States
ORF1ab_2007_I	ORF1ab	2007	SRR15489233	6285	C	T	0,108668	2021-08-02	United States
ORF1ab_2046_L	ORF1ab	2046	SRR15489233	6402	C	T	0,997634	2021-08-02	United States
ORF1ab_2554_V	ORF1ab	2554	SRR15489233	7926	C	T	0,894109	2021-08-02	United States
ORF1ab_2836_I	ORF1ab	2836	SRR15489233	8772	C	T	0,119183	2021-08-02	United States
ORF1ab_2930_L	ORF1ab	2930	SRR15489233	9053	G	T	1	2021-08-02	United States
ORF1ab_2991_K	ORF1ab	2991	SRR15489233	9237	G	A	0,895535	2021-08-02	United States
ORF1ab_3255_I	ORF1ab	3255	SRR15489233	10029	C	T	0,993873	2021-08-02	United States
ORF1ab_3593_F	ORF1ab	3593	SRR15489233	11042	G	T	0,880455	2021-08-02	United States
ORF1ab_3603_NA	ORF1ab	3603	SRR15489233	11074	C	-T	0,052993	2021-08-02	United States
ORF1ab_3646_A	ORF1ab	3646	SRR15489233	11201	A	G	0,999725	2021-08-02	United States
ORF1ab_3736_F	ORF1ab	3736	SRR15489233	11471	C	T	0,831555	2021-08-02	United States
ORF1ab_183_V	ORF1ab	183	SRR15489233	14014	T	G	0,846987	2021-08-02	United States
ORF1ab_314_L	ORF1ab	314	SRR15489233	14408	C	T	0,9993	2021-08-02	United States
ORF1ab_448_C	ORF1ab	448	SRR15489233	14809	C	T	0,874793	2021-08-02	United States
ORF1ab_662_S	ORF1ab	662	SRR15489233	15451	G	A	0,998577	2021-08-02	United States
ORF1ab_1000_L	ORF1ab	1000	SRR15489233	16466	C	T	0,999813	2021-08-02	United States
ORF1ab_1918_V	ORF1ab	1918	SRR15489233	19220	C	T	0,999253	2021-08-02	United States
ORF1ab_2635_H	ORF1ab	2635	SRR15489233	21372	G	T	0,0650407	2021-08-02	United States
S_19_R	S	19	SRR15489233	21618	C	G	1	2021-08-02	United States
S_27_S	S	27	SRR15489233	21641	G	T	0,11096	2021-08-02	United States
S_156_NA	S	156	SRR15489233	22028	G	-AGTTCA	0,998839	2021-08-02	United States
S_452_R	S	452	SRR15489233	22917	T	G	1	2021-08-02	United States
S_478_K	S	478	SRR15489233	22995	C	A	1	2021-08-02	United States
S_614_G	S	614	SRR15489233	23403	A	G	0,999885	2021-08-02	United States
S_681_R	S	681	SRR15489233	23604	C	G	0,999266	2021-08-02	United States
S_950_N	S	950	SRR15489233	24410	G	A	0,989521	2021-08-02	United States
ORF3a_26_L	ORF3a	26	SRR15489233	25469	C	T	0,999638	2021-08-02	United States
ORF3a_217_I	ORF3a	217	SRR15489233	26042	C	T	0,105159	2021-08-02	United States
M_82_T	M	82	SRR15489233	26767	T	C	0,999919	2021-08-02	United States
ORF7a_71_I	ORF7a	71	SRR15489233	27604	G	A	0,12114	2021-08-02	United States
ORF7a_82_A	ORF7a	82	SRR15489233	27638	T	C	1	2021-08-02	United States
ORF7a_120_I	ORF7a	120	SRR15489233	27752	C	T	1	2021-08-02	United States
ORF7b_40_I	ORF7b	40	SRR15489233	27874	C	T	0,999386	2021-08-02	United States
ORF8_118_NA	ORF8	118	SRR15489233	28247	A	-GATTTC	0,829879	2021-08-02	United States
ORF8_120_L	ORF8	120	SRR15489233	28253	C	A	0,992816	2021-08-02	United States
N_63_G	N	63	SRR15489233	28461	A	G	0,967798	2021-08-02	United States
N_203_M	N	203	SRR15489233	28881	G	T	0,995146	2021-08-02	United States
N_215_C	N	215	SRR15489233	28916	G	T	1	2021-08-02	United States
N_377_Y	N	377	SRR15489233	29402	G	T	0,995093	2021-08-02	United States
ORF1ab_1306_S	ORF1ab	1306	SRR15489234	4181	G	T	0,999916	2021-08-02	United States
ORF1ab_2046_L	ORF1ab	2046	SRR15489234	6402	C	T	0,998283	2021-08-02	United States
ORF1ab_2199_V	ORF1ab	2199	SRR15489234	6861	C	T	0,99895	2021-08-02	United States
ORF1ab_2616_V	ORF1ab	2616	SRR15489234	8112	C	T	0,999498	2021-08-02	United States
ORF1ab_2930_L	ORF1ab	2930	SRR15489234	9053	G	T	1	2021-08-02	United States
ORF1ab_3255_I	ORF1ab	3255	SRR15489234	10029	C	T	1	2021-08-02	United States
ORF1ab_3603_NA	ORF1ab	3603	SRR15489234	11074	C	-T	0,0607533	2021-08-02	United States
ORF1ab_3646_A	ORF1ab	3646	SRR15489234	11201	A	G	0,999828	2021-08-02	United States
ORF1ab_3731_V	ORF1ab	3731	SRR15489234	11456	A	G	0,999271	2021-08-02	United States
ORF1ab_314_L	ORF1ab	314	SRR15489234	14408	C	T	0,999194	2021-08-02	United States
ORF1ab_662_S	ORF1ab	662	SRR15489234	15451	G	A	0,998135	2021-08-02	United States
ORF1ab_1000_L	ORF1ab	1000	SRR15489234	16466	C	T	0,999947	2021-08-02	United States
ORF1ab_1918_V	ORF1ab	1918	SRR15489234	19220	C	T	0,999419	2021-08-02	United States
ORF1ab_2057_V	ORF1ab	2057	SRR15489234	19637	C	T	0,999419	2021-08-02	United States
S_19_R	S	19	SRR15489234	21618	C	G	1	2021-08-02	United States
S_452_R	S	452	SRR15489234	22917	T	G	1	2021-08-02	United States
S_478_K	S	478	SRR15489234	22995	C	A	1	2021-08-02	United States
S_614_G	S	614	SRR15489234	23403	A	G	0,99987	2021-08-02	United States
S_681_R	S	681	SRR15489234	23604	C	G	0,999341	2021-08-02	United States
S_950_N	S	950	SRR15489234	24410	G	A	0,983764	2021-08-02	United States
ORF3a_26_L	ORF3a	26	SRR15489234	25469	C	T	1	2021-08-02	United States
ORF3a_257_D	ORF3a	257	SRR15489234	26161	A	G	1	2021-08-02	United States
M_82_T	M	82	SRR15489234	26767	T	C	0,999909	2021-08-02	United States
ORF7a_82_A	ORF7a	82	SRR15489234	27638	T	C	1	2021-08-02	United States
ORF7a_120_I	ORF7a	120	SRR15489234	27752	C	T	1	2021-08-02	United States
ORF7b_40_I	ORF7b	40	SRR15489234	27874	C	T	1	2021-08-02	United States
ORF8_118_NA	ORF8	118	SRR15489234	28247	A	-GATTTC	0,817455	2021-08-02	United States
ORF8_119_V	ORF8	119	SRR15489234	28249	A	T	0,979167	2021-08-02	United States
ORF8_120_L	ORF8	120	SRR15489234	28253	C	A	0,9889	2021-08-02	United States
N_63_G	N	63	SRR15489234	28461	A	G	0,970743	2021-08-02	United States
ORF1ab_944_L	ORF1ab	944	SRR15489236	3096	C	T	0,999759	2021-08-02	United States
ORF1ab_1306_S	ORF1ab	1306	SRR15489236	4181	G	T	0,999594	2021-08-02	United States
ORF1ab_2046_L	ORF1ab	2046	SRR15489236	6402	C	T	0,997872	2021-08-02	United States
ORF1ab_2287_S	ORF1ab	2287	SRR15489236	7124	C	T	1	2021-08-02	United States
ORF1ab_2327_C	ORF1ab	2327	SRR15489236	7246	G	T	1	2021-08-02	United States
ORF1ab_2930_L	ORF1ab	2930	SRR15489236	9053	G	T	0,999474	2021-08-02	United States
ORF1ab_3255_I	ORF1ab	3255	SRR15489236	10029	C	T	1	2021-08-02	United States
ORF1ab_3646_A	ORF1ab	3646	SRR15489236	11201	A	G	0,999753	2021-08-02	United States
ORF1ab_3731_V	ORF1ab	3731	SRR15489236	11456	A	G	0,999638	2021-08-02	United States
ORF1ab_4083_M	ORF1ab	4083	SRR15489236	12513	C	T	0,993421	2021-08-02	United States
ORF1ab_314_L	ORF1ab	314	SRR15489236	14408	C	T	0,999649	2021-08-02	United States
ORF1ab_662_S	ORF1ab	662	SRR15489236	15451	G	A	0,996937	2021-08-02	United States
ORF1ab_1000_L	ORF1ab	1000	SRR15489236	16466	C	T	0,999611	2021-08-02	United States
ORF1ab_1918_V	ORF1ab	1918	SRR15489236	19220	C	T	0,999372	2021-08-02	United States
S_19_R	S	19	SRR15489236	21618	C	G	1	2021-08-02	United States
S_30_H	S	30	SRR15489236	21650	A	C	0,0555556	2021-08-02	United States
S_156_NA	S	156	SRR15489236	22028	G	-AGTTCA	1	2021-08-02	United States
S_452_R	S	452	SRR15489236	22917	T	G	1	2021-08-02	United States
S_478_K	S	478	SRR15489236	22995	C	A	1	2021-08-02	United States
S_614_G	S	614	SRR15489236	23403	A	G	0,999883	2021-08-02	United States
S_681_R	S	681	SRR15489236	23604	C	G	0,998671	2021-08-02	United States
S_950_N	S	950	SRR15489236	24410	G	A	0,988115	2021-08-02	United States
ORF3a_26_L	ORF3a	26	SRR15489236	25469	C	T	0,999883	2021-08-02	United States
E_19_P	E	19	SRR15489236	26300	T	C	0,0533314	2021-08-02	United States
M_82_T	M	82	SRR15489236	26767	T	C	0,999834	2021-08-02	United States
ORF7a_120_I	ORF7a	120	SRR15489236	27752	C	T	1	2021-08-02	United States
ORF7b_40_I	ORF7b	40	SRR15489236	27874	C	T	0,999701	2021-08-02	United States
ORF8_118_NA	ORF8	118	SRR15489236	28247	A	-GATTTC	0,839542	2021-08-02	United States
ORF8_119_V	ORF8	119	SRR15489236	28249	A	T	0,992095	2021-08-02	United States
ORF8_120_L	ORF8	120	SRR15489236	28253	C	A	0,99897	2021-08-02	United States
N_63_G	N	63	SRR15489236	28461	A	G	0,960201	2021-08-02	United States
N_377_Y	N	377	SRR15489236	29402	G	T	0,997211	2021-08-02	United States
ORF1ab_309_L	ORF1ab	309	SRR15489237	1191	C	T	0,999706	2021-08-02	United States
ORF1ab_999_I	ORF1ab	999	SRR15489237	3261	C	T	0,998085	2021-08-02	United States
ORF1ab_1640_L	ORF1ab	1640	SRR15489237	5184	C	T	0,999351	2021-08-02	United States
ORF1ab_3209_V	ORF1ab	3209	SRR15489237	9891	C	T	0,999362	2021-08-02	United States
ORF1ab_3718_A	ORF1ab	3718	SRR15489237	11418	T	C	0,999888	2021-08-02	United States
ORF1ab_314_L	ORF1ab	314	SRR15489237	14408	C	T	0,996377	2021-08-02	United States
ORF1ab_662_S	ORF1ab	662	SRR15489237	15451	G	A	0,999026	2021-08-02	United States
ORF1ab_1000_L	ORF1ab	1000	SRR15489237	16466	C	T	0,999903	2021-08-02	United States
ORF1ab_1247_C	ORF1ab	1247	SRR15489237	17207	A	G	0,999677	2021-08-02	United States
ORF1ab_1570_L	ORF1ab	1570	SRR15489237	18176	C	T	1	2021-08-02	United States
ORF1ab_1898_F	ORF1ab	1898	SRR15489237	19160	C	T	0,99973	2021-08-02	United States
S_19_R	S	19	SRR15489237	21618	C	G	0,999883	2021-08-02	United States
S_142_D	S	142	SRR15489237	21987	G	A	0,522235	2021-08-02	United States
S_156_NA	S	156	SRR15489237	22028	G	-AGTTCA	0,998146	2021-08-02	United States
S_452_R	S	452	SRR15489237	22917	T	G	0,999495	2021-08-02	United States
S_478_K	S	478	SRR15489237	22995	C	A	0,999793	2021-08-02	United States
S_614_G	S	614	SRR15489237	23403	A	G	0,999851	2021-08-02	United States
S_681_R	S	681	SRR15489237	23604	C	G	0,999769	2021-08-02	United States
S_684_V	S	684	SRR15489237	23613	C	T	0,999763	2021-08-02	United States
S_950_N	S	950	SRR15489237	24410	G	A	0,715097	2021-08-02	United States
S_1150_D	S	1150	SRR15489237	25012	G	T	0,997007	2021-08-02	United States
ORF3a_26_L	ORF3a	26	SRR15489237	25469	C	T	1	2021-08-02	United States
M_82_T	M	82	SRR15489237	26767	T	C	0,999709	2021-08-02	United States
ORF7a_82_A	ORF7a	82	SRR15489237	27638	T	C	0,999803	2021-08-02	United States
ORF7a_116_F	ORF7a	116	SRR15489237	27739	C	T	0,999911	2021-08-02	United States
ORF7a_120_I	ORF7a	120	SRR15489237	27752	C	T	0,999738	2021-08-02	United States
ORF8_118_NA	ORF8	118	SRR15489237	28247	A	-GATTTC	0,861707	2021-08-02	United States
ORF8_120_L	ORF8	120	SRR15489237	28253	C	A	0,989316	2021-08-02	United States
N_63_G	N	63	SRR15489237	28461	A	G	0,911615	2021-08-02	United States
N_203_M	N	203	SRR15489237	28881	G	T	0,999354	2021-08-02	United States
N_377_Y	N	377	SRR15489237	29402	G	T	0,998271	2021-08-02	United States
ORF1ab_1306_S	ORF1ab	1306	SRR15489238	4181	G	T	0,999933	2021-08-02	United States
ORF1ab_2046_L	ORF1ab	2046	SRR15489238	6402	C	T	0,998104	2021-08-02	United States
ORF1ab_2287_S	ORF1ab	2287	SRR15489238	7124	C	T	0,999876	2021-08-02	United States
ORF1ab_2695_N	ORF1ab	2695	SRR15489238	8349	G	A	0,999907	2021-08-02	United States
ORF1ab_2930_L	ORF1ab	2930	SRR15489238	9053	G	T	1	2021-08-02	United States
ORF1ab_3255_I	ORF1ab	3255	SRR15489238	10029	C	T	0,999742	2021-08-02	United States
ORF1ab_3646_A	ORF1ab	3646	SRR15489238	11201	A	G	0,99961	2021-08-02	United States
ORF1ab_314_L	ORF1ab	314	SRR15489238	14408	C	T	0,999	2021-08-02	United States
ORF1ab_662_S	ORF1ab	662	SRR15489238	15451	G	A	0,998663	2021-08-02	United States
ORF1ab_1000_L	ORF1ab	1000	SRR15489238	16466	C	T	0,999867	2021-08-02	United States
ORF1ab_1257_V	ORF1ab	1257	SRR15489238	17236	A	G	0,999917	2021-08-02	United States
ORF1ab_1918_V	ORF1ab	1918	SRR15489238	19220	C	T	0,999166	2021-08-02	United States
ORF1ab_2613_C	ORF1ab	2613	SRR15489238	21304	C	T	0,676833	2021-08-02	United States
S_19_R	S	19	SRR15489238	21618	C	G	0,999976	2021-08-02	United States
S_142_D	S	142	SRR15489238	21987	G	A	0,515856	2021-08-02	United States
S_156_NA	S	156	SRR15489238	22028	G	-AGTTCA	0,998782	2021-08-02	United States
S_452_R	S	452	SRR15489238	22917	T	G	0,999781	2021-08-02	United States
S_478_K	S	478	SRR15489238	22995	C	A	0,999815	2021-08-02	United States
S_614_G	S	614	SRR15489238	23403	A	G	0,999863	2021-08-02	United States
S_681_R	S	681	SRR15489238	23604	C	G	0,999598	2021-08-02	United States
S_950_N	S	950	SRR15489238	24410	G	A	0,750207	2021-08-02	United States
S_1264_L	S	1264	SRR15489238	25352	G	T	0,447142	2021-08-02	United States
ORF3a_26_L	ORF3a	26	SRR15489238	25469	C	T	0,999585	2021-08-02	United States
M_82_T	M	82	SRR15489238	26767	T	C	0,999807	2021-08-02	United States
ORF7a_82_A	ORF7a	82	SRR15489238	27638	T	C	0,999763	2021-08-02	United States
ORF7a_120_I	ORF7a	120	SRR15489238	27752	C	T	0,999847	2021-08-02	United States
ORF7b_40_I	ORF7b	40	SRR15489238	27874	C	T	0,999544	2021-08-02	United States
ORF8_36_S	ORF8	36	SRR15489238	27999	C	T	0,998854	2021-08-02	United States
ORF8_118_NA	ORF8	118	SRR15489238	28247	A	-GATTTC	0,855229	2021-08-02	United States
ORF8_119_V	ORF8	119	SRR15489238	28249	A	T	0,978873	2021-08-02	United States
ORF8_120_L	ORF8	120	SRR15489238	28253	C	A	0,990351	2021-08-02	United States
N_63_G	N	63	SRR15489238	28461	A	G	0,902914	2021-08-02	United States
N_203_M	N	203	SRR15489238	28881	G	T	0,999584	2021-08-02	United States
N_215_C	N	215	SRR15489238	28916	G	T	0,999571	2021-08-02	United States
N_377_Y	N	377	SRR15489238	29402	G	T	0,998732	2021-08-02	United States
ORF1ab_1306_S	ORF1ab	1306	SRR15489239	4181	G	T	0,999818	2021-08-02	United States
ORF1ab_2046_L	ORF1ab	2046	SRR15489239	6402	C	T	0,998084	2021-08-02	United States
ORF1ab_2287_S	ORF1ab	2287	SRR15489239	7124	C	T	0,999427	2021-08-02	United States
ORF1ab_2554_V	ORF1ab	2554	SRR15489239	7926	C	T	0,999887	2021-08-02	United States
ORF1ab_2930_L	ORF1ab	2930	SRR15489239	9053	G	T	0,999876	2021-08-02	United States
ORF1ab_3056_I	ORF1ab	3056	SRR15489239	9431	G	A	0,0762696	2021-08-02	United States
ORF1ab_3255_I	ORF1ab	3255	SRR15489239	10029	C	T	0,999588	2021-08-02	United States
ORF1ab_3646_A	ORF1ab	3646	SRR15489239	11201	A	G	0,999814	2021-08-02	United States
ORF1ab_3926_A	ORF1ab	3926	SRR15489239	12042	A	C	0,0595395	2021-08-02	United States
ORF1ab_3976_F	ORF1ab	3976	SRR15489239	12191	G	T	0,999897	2021-08-02	United States
ORF1ab_183_V	ORF1ab	183	SRR15489239	14014	T	G	0,999984	2021-08-02	United States
ORF1ab_314_L	ORF1ab	314	SRR15489239	14408	C	T	0,999556	2021-08-02	United States
ORF1ab_662_S	ORF1ab	662	SRR15489239	15451	G	A	0,997019	2021-08-02	United States
ORF1ab_1000_L	ORF1ab	1000	SRR15489239	16466	C	T	0,999922	2021-08-02	United States
ORF1ab_1918_V	ORF1ab	1918	SRR15489239	19220	C	T	0,999653	2021-08-02	United States
ORF1ab_2302_M	ORF1ab	2302	SRR15489239	20371	C	A	1	2021-08-02	United States
S_19_R	S	19	SRR15489239	21618	C	G	0,999797	2021-08-02	United States
S_142_D	S	142	SRR15489239	21987	G	A	0,721212	2021-08-02	United States
S_156_NA	S	156	SRR15489239	22028	G	-AGTTCA	0,995531	2021-08-02	United States
S_230_L	S	230	SRR15489239	22251	C	T	0,0642616	2021-08-02	United States
S_452_R	S	452	SRR15489239	22917	T	G	0,99901	2021-08-02	United States
S_478_K	S	478	SRR15489239	22995	C	A	0,999318	2021-08-02	United States
S_614_G	S	614	SRR15489239	23403	A	G	0,999888	2021-08-02	United States
S_681_R	S	681	SRR15489239	23604	C	G	0,999425	2021-08-02	United States
S_950_N	S	950	SRR15489239	24410	G	A	0,987549	2021-08-02	United States
ORF3a_26_L	ORF3a	26	SRR15489239	25469	C	T	1	2021-08-02	United States
ORF3a_269_M	ORF3a	269	SRR15489239	26198	C	T	0,488629	2021-08-02	United States
M_82_T	M	82	SRR15489239	26767	T	C	0,999935	2021-08-02	United States
ORF7a_54_NA	ORF7a	54	SRR15489239	27554	T	-TGCACTGACTTGCTTTAGCACTCAA	0,0730816	2021-08-02	United States
ORF7a_82_A	ORF7a	82	SRR15489239	27638	T	C	1	2021-08-02	United States
ORF7a_120_I	ORF7a	120	SRR15489239	27752	C	T	1	2021-08-02	United States
ORF7b_40_I	ORF7b	40	SRR15489239	27874	C	T	0,999906	2021-08-02	United States
ORF8_118_NA	ORF8	118	SRR15489239	28247	A	-GATTTC	0,829597	2021-08-02	United States
ORF8_119_V	ORF8	119	SRR15489239	28249	A	T	0,99115	2021-08-02	United States
ORF8_120_L	ORF8	120	SRR15489239	28253	C	A	0,992572	2021-08-02	United States
N_63_G	N	63	SRR15489239	28461	A	G	0,989246	2021-08-02	United States
N_203_M	N	203	SRR15489239	28881	G	T	1	2021-08-02	United States
N_215_C	N	215	SRR15489239	28916	G	T	0,999435	2021-08-02	United States
N_377_Y	N	377	SRR15489239	29402	G	T	0,997921	2021-08-02	United States
ORF1ab_1306_S	ORF1ab	1306	SRR15489241	4181	G	T	0,999614	2021-08-02	United States
ORF1ab_2046_L	ORF1ab	2046	SRR15489241	6402	C	T	0,998005	2021-08-02	United States
ORF1ab_2287_S	ORF1ab	2287	SRR15489241	7124	C	T	0,99936	2021-08-02	United States
ORF1ab_2554_V	ORF1ab	2554	SRR15489241	7926	C	T	1	2021-08-02	United States
ORF1ab_2930_L	ORF1ab	2930	SRR15489241	9053	G	T	0,999566	2021-08-02	United States
ORF1ab_2991_K	ORF1ab	2991	SRR15489241	9237	G	A	0,999407	2021-08-02	United States
ORF1ab_3255_I	ORF1ab	3255	SRR15489241	10029	C	T	0,999902	2021-08-02	United States
ORF1ab_3593_F	ORF1ab	3593	SRR15489241	11042	G	T	0,997952	2021-08-02	United States
ORF1ab_3646_A	ORF1ab	3646	SRR15489241	11201	A	G	0,998803	2021-08-02	United States
ORF1ab_3736_F	ORF1ab	3736	SRR15489241	11471	C	T	0,999269	2021-08-02	United States
ORF1ab_183_V	ORF1ab	183	SRR15489241	14014	T	G	0,999951	2021-08-02	United States
ORF1ab_314_L	ORF1ab	314	SRR15489241	14408	C	T	0,998594	2021-08-02	United States
ORF1ab_662_S	ORF1ab	662	SRR15489241	15451	G	A	0,997637	2021-08-02	United States
ORF1ab_1000_L	ORF1ab	1000	SRR15489241	16466	C	T	0,999906	2021-08-02	United States
ORF1ab_1918_V	ORF1ab	1918	SRR15489241	19220	C	T	0,999559	2021-08-02	United States
S_19_R	S	19	SRR15489241	21618	C	G	0,997984	2021-08-02	United States
S_156_NA	S	156	SRR15489241	22028	G	-AGTTCA	0,998188	2021-08-02	United States
S_452_R	S	452	SRR15489241	22917	T	G	1	2021-08-02	United States
S_478_K	S	478	SRR15489241	22995	C	A	0,999785	2021-08-02	United States
S_614_G	S	614	SRR15489241	23403	A	G	0,999827	2021-08-02	United States
S_681_R	S	681	SRR15489241	23604	C	G	0,999644	2021-08-02	United States
S_950_N	S	950	SRR15489241	24410	G	A	0,975723	2021-08-02	United States
ORF3a_26_L	ORF3a	26	SRR15489241	25469	C	T	0,999761	2021-08-02	United States
M_82_T	M	82	SRR15489241	26767	T	C	0,999774	2021-08-02	United States
ORF7a_82_A	ORF7a	82	SRR15489241	27638	T	C	1	2021-08-02	United States
ORF7a_120_I	ORF7a	120	SRR15489241	27752	C	T	1	2021-08-02	United States
ORF7b_40_I	ORF7b	40	SRR15489241	27874	C	T	0,999877	2021-08-02	United States
ORF8_118_NA	ORF8	118	SRR15489241	28247	A	-GATTTC	0,845418	2021-08-02	United States
ORF8_119_V	ORF8	119	SRR15489241	28249	A	T	0,965517	2021-08-02	United States
ORF8_120_L	ORF8	120	SRR15489241	28253	C	A	0,989744	2021-08-02	United States
N_63_G	N	63	SRR15489241	28461	A	G	0,972885	2021-08-02	United States
N_203_M	N	203	SRR15489241	28881	G	T	0,999151	2021-08-02	United States
N_215_C	N	215	SRR15489241	28916	G	T	0,999573	2021-08-02	United States
N_377_Y	N	377	SRR15489241	29402	G	T	0,997494	2021-08-02	United States
ORF1ab_84_NA	ORF1ab	84	SRR15489242	517	T	-ATGGTTGAG	0,0588595	2021-08-02	United States
ORF1ab_1306_S	ORF1ab	1306	SRR15489242	4181	G	T	0,999087	2021-08-02	United States
ORF1ab_2046_L	ORF1ab	2046	SRR15489242	6402	C	T	0,995769	2021-08-02	United States
ORF1ab_2287_S	ORF1ab	2287	SRR15489242	7124	C	T	1	2021-08-02	United States
ORF1ab_2554_V	ORF1ab	2554	SRR15489242	7926	C	T	0,999755	2021-08-02	United States
ORF1ab_2682_H	ORF1ab	2682	SRR15489242	8309	A	C	0,999702	2021-08-02	United States
ORF1ab_2930_L	ORF1ab	2930	SRR15489242	9053	G	T	0,999198	2021-08-02	United States
ORF1ab_3255_I	ORF1ab	3255	SRR15489242	10029	C	T	1	2021-08-02	United States
ORF1ab_3646_A	ORF1ab	3646	SRR15489242	11201	A	G	0,999317	2021-08-02	United States
ORF1ab_183_V	ORF1ab	183	SRR15489242	14014	T	G	0,999945	2021-08-02	United States
ORF1ab_314_L	ORF1ab	314	SRR15489242	14408	C	T	0,999696	2021-08-02	United States
ORF1ab_662_S	ORF1ab	662	SRR15489242	15451	G	A	0,998517	2021-08-02	United States
ORF1ab_1000_L	ORF1ab	1000	SRR15489242	16466	C	T	0,999726	2021-08-02	United States
ORF1ab_1918_V	ORF1ab	1918	SRR15489242	19220	C	T	0,999038	2021-08-02	United States
ORF1ab_2333_G	ORF1ab	2333	SRR15489242	20465	A	G	0,0510046	2021-08-02	United States
S_19_R	S	19	SRR15489242	21618	C	G	1	2021-08-02	United States
S_156_NA	S	156	SRR15489242	22028	G	-AGTTCA	1	2021-08-02	United States
S_222_V	S	222	SRR15489242	22227	C	T	1	2021-08-02	United States
S_452_R	S	452	SRR15489242	22917	T	G	0,999446	2021-08-02	United States
S_478_K	S	478	SRR15489242	22995	C	A	0,999511	2021-08-02	United States
S_614_G	S	614	SRR15489242	23403	A	G	0,999964	2021-08-02	United States
S_681_R	S	681	SRR15489242	23604	C	G	0,999862	2021-08-02	United States
S_950_N	S	950	SRR15489242	24410	G	A	0,9907	2021-08-02	United States
ORF3a_26_L	ORF3a	26	SRR15489242	25469	C	T	0,999762	2021-08-02	United States
M_82_T	M	82	SRR15489242	26767	T	C	0,9997	2021-08-02	United States
ORF7a_82_A	ORF7a	82	SRR15489242	27638	T	C	1	2021-08-02	United States
ORF7a_120_I	ORF7a	120	SRR15489242	27752	C	T	1	2021-08-02	United States
ORF7b_40_I	ORF7b	40	SRR15489242	27874	C	T	0,998438	2021-08-02	United States
ORF8_118_NA	ORF8	118	SRR15489242	28247	A	-GATTTC	0,862167	2021-08-02	United States
ORF8_120_L	ORF8	120	SRR15489242	28253	C	A	0,997519	2021-08-02	United States
N_63_G	N	63	SRR15489242	28461	A	G	0,984957	2021-08-02	United States
N_203_M	N	203	SRR15489242	28881	G	T	0,99894	2021-08-02	United States
N_215_C	N	215	SRR15489242	28916	G	T	1	2021-08-02	United States
N_377_Y	N	377	SRR15489242	29402	G	T	1	2021-08-02	United States
ORF1ab_1306_S	ORF1ab	1306	SRR15489243	4181	G	T	0,999929	2021-08-02	United States
ORF1ab_2046_L	ORF1ab	2046	SRR15489243	6402	C	T	0,997998	2021-08-02	United States
ORF1ab_2287_S	ORF1ab	2287	SRR15489243	7124	C	T	0,99971	2021-08-02	United States
ORF1ab_2930_L	ORF1ab	2930	SRR15489243	9053	G	T	0,999583	2021-08-02	United States
ORF1ab_3255_I	ORF1ab	3255	SRR15489243	10029	C	T	0,999808	2021-08-02	United States
ORF1ab_3646_A	ORF1ab	3646	SRR15489243	11201	A	G	0,99975	2021-08-02	United States
ORF1ab_3777_R	ORF1ab	3777	SRR15489243	11595	A	G	0,999325	2021-08-02	United States
ORF1ab_183_V	ORF1ab	183	SRR15489243	14014	T	G	0,999931	2021-08-02	United States
ORF1ab_314_L	ORF1ab	314	SRR15489243	14408	C	T	0,999506	2021-08-02	United States
ORF1ab_662_S	ORF1ab	662	SRR15489243	15451	G	A	0,998787	2021-08-02	United States
ORF1ab_1000_L	ORF1ab	1000	SRR15489243	16466	C	T	0,99988	2021-08-02	United States
ORF1ab_1918_V	ORF1ab	1918	SRR15489243	19220	C	T	0,999612	2021-08-02	United States
ORF1ab_2222_S	ORF1ab	2222	SRR15489243	20131	G	T	0,998406	2021-08-02	United States
S_19_R	S	19	SRR15489243	21618	C	G	0,999964	2021-08-02	United States
S_142_D	S	142	SRR15489243	21987	G	A	0,707506	2021-08-02	United States
S_156_NA	S	156	SRR15489243	22028	G	-AGTTCA	0,999046	2021-08-02	United States
S_452_R	S	452	SRR15489243	22917	T	G	0,999551	2021-08-02	United States
S_478_K	S	478	SRR15489243	22995	C	A	0,999354	2021-08-02	United States
S_614_G	S	614	SRR15489243	23403	A	G	0,999773	2021-08-02	United States
S_681_R	S	681	SRR15489243	23604	C	G	0,999891	2021-08-02	United States
S_950_N	S	950	SRR15489243	24410	G	A	0,927149	2021-08-02	United States
ORF3a_26_L	ORF3a	26	SRR15489243	25469	C	T	0,999858	2021-08-02	United States
M_82_T	M	82	SRR15489243	26767	T	C	0,999857	2021-08-02	United States
ORF7a_82_A	ORF7a	82	SRR15489243	27638	T	C	1	2021-08-02	United States
ORF7a_120_I	ORF7a	120	SRR15489243	27752	C	T	0,999624	2021-08-02	United States
ORF7b_40_I	ORF7b	40	SRR15489243	27874	C	T	0,999681	2021-08-02	United States
ORF8_118_NA	ORF8	118	SRR15489243	28247	A	-GATTTC	0,835461	2021-08-02	United States
ORF8_119_V	ORF8	119	SRR15489243	28249	A	T	0,966667	2021-08-02	United States
ORF8_120_L	ORF8	120	SRR15489243	28253	C	A	0,991543	2021-08-02	United States
N_63_G	N	63	SRR15489243	28461	A	G	0,97313	2021-08-02	United States
N_203_M	N	203	SRR15489243	28881	G	T	0,999413	2021-08-02	United States
N_215_C	N	215	SRR15489243	28916	G	T	0,999568	2021-08-02	United States
N_377_Y	N	377	SRR15489243	29402	G	T	0,999131	2021-08-02	United States
ORF1ab_62_S	ORF1ab	62	SRR15489244	449	C	T	0,999449	2021-08-02	United States
ORF1ab_206_V	ORF1ab	206	SRR15489244	882	C	T	0,289192	2021-08-02	United States
ORF1ab_769_S	ORF1ab	769	SRR15489244	2570	C	T	0,999338	2021-08-02	United States
ORF1ab_1306_S	ORF1ab	1306	SRR15489244	4181	G	T	0,999822	2021-08-02	United States
ORF1ab_1612_L	ORF1ab	1612	SRR15489244	5100	C	T	1	2021-08-02	United States
ORF1ab_2046_L	ORF1ab	2046	SRR15489244	6402	C	T	0,997477	2021-08-02	United States
ORF1ab_2152_I	ORF1ab	2152	SRR15489244	6720	C	T	0,999896	2021-08-02	United States
ORF1ab_2287_S	ORF1ab	2287	SRR15489244	7124	C	T	1	2021-08-02	United States
ORF1ab_2554_V	ORF1ab	2554	SRR15489244	7926	C	T	0,999886	2021-08-02	United States
ORF1ab_2930_L	ORF1ab	2930	SRR15489244	9053	G	T	0,999613	2021-08-02	United States
ORF1ab_3255_I	ORF1ab	3255	SRR15489244	10029	C	T	0,99961	2021-08-02	United States
ORF1ab_3646_A	ORF1ab	3646	SRR15489244	11201	A	G	0,996367	2021-08-02	United States
ORF1ab_183_V	ORF1ab	183	SRR15489244	14014	T	G	0,999891	2021-08-02	United States
ORF1ab_314_L	ORF1ab	314	SRR15489244	14408	C	T	0,999708	2021-08-02	United States
ORF1ab_662_S	ORF1ab	662	SRR15489244	15451	G	A	0,986736	2021-08-02	United States
ORF1ab_1000_L	ORF1ab	1000	SRR15489244	16466	C	T	0,999691	2021-08-02	United States
ORF1ab_1918_V	ORF1ab	1918	SRR15489244	19220	C	T	0,999669	2021-08-02	United States
S_19_R	S	19	SRR15489244	21618	C	G	0,999914	2021-08-02	United States
S_36_NA	S	36	SRR15489244	21668	G	-TT	0,0952159	2021-08-02	United States
S_142_D	S	142	SRR15489244	21987	G	A	0,875122	2021-08-02	United States
S_156_NA	S	156	SRR15489244	22028	G	-AGTTCA	0,9992	2021-08-02	United States
S_452_R	S	452	SRR15489244	22917	T	G	0,998668	2021-08-02	United States
S_478_K	S	478	SRR15489244	22995	C	A	0,999389	2021-08-02	United States
S_614_G	S	614	SRR15489244	23403	A	G	0,99987	2021-08-02	United States
S_681_R	S	681	SRR15489244	23604	C	G	0,999512	2021-08-02	United States
S_950_N	S	950	SRR15489244	24410	G	A	0,97616	2021-08-02	United States
ORF3a_26_L	ORF3a	26	SRR15489244	25469	C	T	0,999941	2021-08-02	United States
M_82_T	M	82	SRR15489244	26767	T	C	0,999681	2021-08-02	United States
ORF7a_82_A	ORF7a	82	SRR15489244	27638	T	C	1	2021-08-02	United States
ORF7a_120_I	ORF7a	120	SRR15489244	27752	C	T	1	2021-08-02	United States
ORF7b_40_I	ORF7b	40	SRR15489244	27874	C	T	0,999293	2021-08-02	United States
ORF8_118_NA	ORF8	118	SRR15489244	28247	A	-GATTTC	0,854007	2021-08-02	United States
ORF8_119_V	ORF8	119	SRR15489244	28249	A	T	0,962025	2021-08-02	United States
ORF8_120_L	ORF8	120	SRR15489244	28253	C	A	0,987738	2021-08-02	United States
N_63_G	N	63	SRR15489244	28461	A	G	0,972082	2021-08-02	United States
N_203_M	N	203	SRR15489244	28881	G	T	0,99973	2021-08-02	United States
N_215_C	N	215	SRR15489244	28916	G	T	0,999066	2021-08-02	United States
N_377_Y	N	377	SRR15489244	29402	G	T	0,996471	2021-08-02	United States
ORF1ab_261_N	ORF1ab	261	SRR15489245	1048	G	T	0,999557	2021-08-02	United States
ORF1ab_1306_S	ORF1ab	1306	SRR15489245	4181	G	T	0,999665	2021-08-02	United States
ORF1ab_1589_I	ORF1ab	1589	SRR15489245	5031	C	T	1	2021-08-02	United States
ORF1ab_2046_L	ORF1ab	2046	SRR15489245	6402	C	T	0,997404	2021-08-02	United States
ORF1ab_2287_S	ORF1ab	2287	SRR15489245	7124	C	T	1	2021-08-02	United States
ORF1ab_2930_L	ORF1ab	2930	SRR15489245	9053	G	T	0,999811	2021-08-02	United States
ORF1ab_3255_I	ORF1ab	3255	SRR15489245	10029	C	T	0,999893	2021-08-02	United States
ORF1ab_3646_A	ORF1ab	3646	SRR15489245	11201	A	G	0,999699	2021-08-02	United States
ORF1ab_3733_I	ORF1ab	3733	SRR15489245	11464	G	A	0,999115	2021-08-02	United States
ORF1ab_314_L	ORF1ab	314	SRR15489245	14408	C	T	0,99877	2021-08-02	United States
ORF1ab_662_S	ORF1ab	662	SRR15489245	15451	G	A	0,984449	2021-08-02	United States
ORF1ab_1000_L	ORF1ab	1000	SRR15489245	16466	C	T	0,999872	2021-08-02	United States
ORF1ab_1918_V	ORF1ab	1918	SRR15489245	19220	C	T	0,999613	2021-08-02	United States
ORF1ab_2333_G	ORF1ab	2333	SRR15489245	20465	A	G	0,0742172	2021-08-02	United States
S_19_R	S	19	SRR15489245	21618	C	G	1	2021-08-02	United States
S_30_H	S	30	SRR15489245	21650	A	C	0,054897	2021-08-02	United States
S_452_R	S	452	SRR15489245	22917	T	G	1	2021-08-02	United States
S_478_K	S	478	SRR15489245	22995	C	A	1	2021-08-02	United States
S_614_G	S	614	SRR15489245	23403	A	G	0,999903	2021-08-02	United States
S_681_R	S	681	SRR15489245	23604	C	G	0,999865	2021-08-02	United States
S_950_N	S	950	SRR15489245	24410	G	A	0,983542	2021-08-02	United States
ORF3a_26_L	ORF3a	26	SRR15489245	25469	C	T	0,999738	2021-08-02	United States
M_82_T	M	82	SRR15489245	26767	T	C	0,999863	2021-08-02	United States
ORF7a_45_L	ORF7a	45	SRR15489245	27527	C	T	0,951923	2021-08-02	United States
ORF7a_120_I	ORF7a	120	SRR15489245	27752	C	T	1	2021-08-02	United States
ORF7b_40_I	ORF7b	40	SRR15489245	27874	C	T	1	2021-08-02	United States
ORF8_118_NA	ORF8	118	SRR15489245	28247	A	-GATTTC	0,839355	2021-08-02	United States
ORF8_119_V	ORF8	119	SRR15489245	28249	A	T	0,970516	2021-08-02	United States
ORF8_120_L	ORF8	120	SRR15489245	28253	C	A	0,992974	2021-08-02	United States
N_63_G	N	63	SRR15489245	28461	A	G	0,955425	2021-08-02	United States
N_203_M	N	203	SRR15489245	28881	G	T	1	2021-08-02	United States
N_215_C	N	215	SRR15489245	28916	G	T	1	2021-08-02	United States
N_377_Y	N	377	SRR15489245	29402	G	T	0,998569	2021-08-02	United States
ORF1ab_81_Y	ORF1ab	81	SRR15489247	506	C	T	0,0624732	2021-08-02	United States
ORF1ab_1306_S	ORF1ab	1306	SRR15489247	4181	G	T	0,999832	2021-08-02	United States
ORF1ab_2046_L	ORF1ab	2046	SRR15489247	6402	C	T	0,998012	2021-08-02	United States
ORF1ab_2287_S	ORF1ab	2287	SRR15489247	7124	C	T	0,999918	2021-08-02	United States
ORF1ab_2855_V	ORF1ab	2855	SRR15489247	8829	C	T	0,99928	2021-08-02	United States
ORF1ab_2930_L	ORF1ab	2930	SRR15489247	9053	G	T	0,999895	2021-08-02	United States
ORF1ab_3255_I	ORF1ab	3255	SRR15489247	10029	C	T	0,999785	2021-08-02	United States
ORF1ab_3646_A	ORF1ab	3646	SRR15489247	11201	A	G	0,999619	2021-08-02	United States
ORF1ab_3774_T	ORF1ab	3774	SRR15489247	11586	A	C	0,146475	2021-08-02	United States
ORF1ab_4176_N	ORF1ab	4176	SRR15489247	12793	G	T	0,992119	2021-08-02	United States
ORF1ab_314_L	ORF1ab	314	SRR15489247	14408	C	T	0,999359	2021-08-02	United States
ORF1ab_662_S	ORF1ab	662	SRR15489247	15451	G	A	0,998953	2021-08-02	United States
ORF1ab_1000_L	ORF1ab	1000	SRR15489247	16466	C	T	0,99965	2021-08-02	United States
ORF1ab_1155_I	ORF1ab	1155	SRR15489247	16930	G	A	0,0726808	2021-08-02	United States
ORF1ab_1182_L	ORF1ab	1182	SRR15489247	17012	C	T	0,0611395	2021-08-02	United States
ORF1ab_1847_S	ORF1ab	1847	SRR15489247	19006	G	T	0,999725	2021-08-02	United States
ORF1ab_1918_V	ORF1ab	1918	SRR15489247	19220	C	T	0,999932	2021-08-02	United States
S_19_R	S	19	SRR15489247	21618	C	G	0,999752	2021-08-02	United States
S_95_I	S	95	SRR15489247	21846	C	T	1	2021-08-02	United States
S_142_D	S	142	SRR15489247	21987	G	A	0,665263	2021-08-02	United States
S_156_NA	S	156	SRR15489247	22028	G	-AGTTCA	0,998269	2021-08-02	United States
S_452_R	S	452	SRR15489247	22917	T	G	0,999067	2021-08-02	United States
S_478_K	S	478	SRR15489247	22995	C	A	0,999721	2021-08-02	United States
S_614_G	S	614	SRR15489247	23403	A	G	0,999822	2021-08-02	United States
S_675_H	S	675	SRR15489247	23587	G	C	0,999621	2021-08-02	United States
S_681_R	S	681	SRR15489247	23604	C	G	0,999921	2021-08-02	United States
S_950_N	S	950	SRR15489247	24410	G	A	0,910155	2021-08-02	United States
ORF3a_26_L	ORF3a	26	SRR15489247	25469	C	T	1	2021-08-02	United States
M_82_T	M	82	SRR15489247	26767	T	C	0,999772	2021-08-02	United States
ORF7a_82_A	ORF7a	82	SRR15489247	27638	T	C	0,999913	2021-08-02	United States
ORF7a_120_I	ORF7a	120	SRR15489247	27752	C	T	0,99957	2021-08-02	United States
ORF7b_40_I	ORF7b	40	SRR15489247	27874	C	T	0,99979	2021-08-02	United States
ORF8_118_NA	ORF8	118	SRR15489247	28247	A	-GATTTC	0,857531	2021-08-02	United States
ORF8_120_L	ORF8	120	SRR15489247	28253	C	A	0,991813	2021-08-02	United States
N_63_G	N	63	SRR15489247	28461	A	G	0,960671	2021-08-02	United States
N_203_M	N	203	SRR15489247	28881	G	T	0,99954	2021-08-02	United States
N_215_C	N	215	SRR15489247	28916	G	T	0,999363	2021-08-02	United States
N_377_Y	N	377	SRR15489247	29402	G	T	0,997782	2021-08-02	United States
ORF1ab_1633_D	ORF1ab	1633	SRR15489249	5164	G	T	0,998814	2021-08-02	United States
ORF1ab_1640_L	ORF1ab	1640	SRR15489249	5184	C	T	0,999347	2021-08-02	United States
ORF1ab_1826_D	ORF1ab	1826	SRR15489249	5743	G	C	0,0559345	2021-08-02	United States
ORF1ab_1827_H	ORF1ab	1827	SRR15489249	5744	T	C	0,0560044	2021-08-02	United States
ORF1ab_3209_V	ORF1ab	3209	SRR15489249	9891	C	T	0,999011	2021-08-02	United States
ORF1ab_3718_A	ORF1ab	3718	SRR15489249	11418	T	C	1	2021-08-02	United States
ORF1ab_3750_I	ORF1ab	3750	SRR15489249	11514	C	T	0,998677	2021-08-02	United States
ORF1ab_314_L	ORF1ab	314	SRR15489249	14408	C	T	0,999459	2021-08-02	United States
ORF1ab_662_S	ORF1ab	662	SRR15489249	15451	G	A	0,999204	2021-08-02	United States
ORF1ab_1000_L	ORF1ab	1000	SRR15489249	16466	C	T	0,999836	2021-08-02	United States
S_19_R	S	19	SRR15489249	21618	C	G	0,999192	2021-08-02	United States
S_156_NA	S	156	SRR15489249	22028	G	-AGTTCA	1	2021-08-02	United States
S_222_V	S	222	SRR15489249	22227	C	T	1	2021-08-02	United States
S_452_R	S	452	SRR15489249	22917	T	G	1	2021-08-02	United States
S_478_K	S	478	SRR15489249	22995	C	A	0,999363	2021-08-02	United States
S_614_G	S	614	SRR15489249	23403	A	G	0,999825	2021-08-02	United States
S_681_R	S	681	SRR15489249	23604	C	G	1	2021-08-02	United States
S_950_N	S	950	SRR15489249	24410	G	A	0,971566	2021-08-02	United States
S_1235_F	S	1235	SRR15489249	25266	G	T	0,999639	2021-08-02	United States
ORF3a_26_L	ORF3a	26	SRR15489249	25469	C	T	1	2021-08-02	United States
M_82_T	M	82	SRR15489249	26767	T	C	1	2021-08-02	United States
ORF7a_82_A	ORF7a	82	SRR15489249	27638	T	C	1	2021-08-02	United States
ORF7a_120_I	ORF7a	120	SRR15489249	27752	C	T	1	2021-08-02	United States
ORF8_118_NA	ORF8	118	SRR15489249	28247	A	-GATTTC	0,805279	2021-08-02	United States
ORF8_120_L	ORF8	120	SRR15489249	28253	C	A	0,997305	2021-08-02	United States
N_18_V	N	18	SRR15489249	28326	G	T	0,9996	2021-08-02	United States
N_63_G	N	63	SRR15489249	28461	A	G	0,992652	2021-08-02	United States
N_203_M	N	203	SRR15489249	28881	G	T	0,999809	2021-08-02	United States
N_377_Y	N	377	SRR15489249	29402	G	T	0,997073	2021-08-02	United States
ORF1ab_435_Y	ORF1ab	435	SRR15489250	1568	C	T	0,999668	2021-08-01	United States
ORF1ab_1306_S	ORF1ab	1306	SRR15489250	4181	G	T	0,99981	2021-08-01	United States
ORF1ab_2046_L	ORF1ab	2046	SRR15489250	6402	C	T	0,997968	2021-08-01	United States
ORF1ab_2287_S	ORF1ab	2287	SRR15489250	7124	C	T	0,999776	2021-08-01	United States
ORF1ab_2930_L	ORF1ab	2930	SRR15489250	9053	G	T	0,999801	2021-08-01	United States
ORF1ab_3255_I	ORF1ab	3255	SRR15489250	10029	C	T	0,999632	2021-08-01	United States
ORF1ab_3646_A	ORF1ab	3646	SRR15489250	11201	A	G	0,999572	2021-08-01	United States
ORF1ab_183_V	ORF1ab	183	SRR15489250	14014	T	G	0,999939	2021-08-01	United States
ORF1ab_314_L	ORF1ab	314	SRR15489250	14408	C	T	0,999797	2021-08-01	United States
ORF1ab_662_S	ORF1ab	662	SRR15489250	15451	G	A	0,99588	2021-08-01	United States
ORF1ab_1000_L	ORF1ab	1000	SRR15489250	16466	C	T	0,999582	2021-08-01	United States
ORF1ab_1918_V	ORF1ab	1918	SRR15489250	19220	C	T	0,999219	2021-08-01	United States
ORF1ab_2557_R	ORF1ab	2557	SRR15489250	21137	A	G	0,999797	2021-08-01	United States
S_19_R	S	19	SRR15489250	21618	C	G	0,999944	2021-08-01	United States
S_142_D	S	142	SRR15489250	21987	G	A	0,495368	2021-08-01	United States
S_156_NA	S	156	SRR15489250	22028	G	-AGTTCA	0,998897	2021-08-01	United States
S_214_H	S	214	SRR15489250	22203	G	A	0,998466	2021-08-01	United States
S_452_R	S	452	SRR15489250	22917	T	G	0,999553	2021-08-01	United States
S_478_K	S	478	SRR15489250	22995	C	A	0,99979	2021-08-01	United States
S_614_G	S	614	SRR15489250	23403	A	G	0,999891	2021-08-01	United States
S_681_R	S	681	SRR15489250	23604	C	G	0,999559	2021-08-01	United States
S_950_N	S	950	SRR15489250	24410	G	A	0,782278	2021-08-01	United States
ORF3a_26_L	ORF3a	26	SRR15489250	25469	C	T	0,999795	2021-08-01	United States
M_82_T	M	82	SRR15489250	26767	T	C	0,999747	2021-08-01	United States
ORF7a_82_A	ORF7a	82	SRR15489250	27638	T	C	0,999539	2021-08-01	United States
ORF7a_120_I	ORF7a	120	SRR15489250	27752	C	T	0,99957	2021-08-01	United States
ORF7b_40_I	ORF7b	40	SRR15489250	27874	C	T	0,999862	2021-08-01	United States
ORF8_118_NA	ORF8	118	SRR15489250	28247	A	-GATTTC	0,85341	2021-08-01	United States
ORF8_119_V	ORF8	119	SRR15489250	28249	A	T	0,992908	2021-08-01	United States
ORF8_120_L	ORF8	120	SRR15489250	28253	C	A	0,987974	2021-08-01	United States
N_63_G	N	63	SRR15489250	28461	A	G	0,957585	2021-08-01	United States
N_203_M	N	203	SRR15489250	28881	G	T	0,999845	2021-08-01	United States
N_215_C	N	215	SRR15489250	28916	G	T	0,999093	2021-08-01	United States
N_377_Y	N	377	SRR15489250	29402	G	T	0,998818	2021-08-01	United States
ORF1ab_1306_S	ORF1ab	1306	SRR15489251	4181	G	T	0,99982	2021-08-01	United States
ORF1ab_1826_D	ORF1ab	1826	SRR15489251	5743	G	C	0,061764	2021-08-01	United States
ORF1ab_1827_H	ORF1ab	1827	SRR15489251	5744	T	C	0,06168	2021-08-01	United States
ORF1ab_2046_L	ORF1ab	2046	SRR15489251	6402	C	T	0,99799	2021-08-01	United States
ORF1ab_2287_S	ORF1ab	2287	SRR15489251	7124	C	T	0,999667	2021-08-01	United States
ORF1ab_2930_L	ORF1ab	2930	SRR15489251	9053	G	T	0,999835	2021-08-01	United States
ORF1ab_3255_I	ORF1ab	3255	SRR15489251	10029	C	T	0,999871	2021-08-01	United States
ORF1ab_3646_A	ORF1ab	3646	SRR15489251	11201	A	G	0,999684	2021-08-01	United States
ORF1ab_183_V	ORF1ab	183	SRR15489251	14014	T	G	0,999914	2021-08-01	United States
ORF1ab_314_L	ORF1ab	314	SRR15489251	14408	C	T	0,999057	2021-08-01	United States
ORF1ab_662_S	ORF1ab	662	SRR15489251	15451	G	A	0,999546	2021-08-01	United States
ORF1ab_1000_L	ORF1ab	1000	SRR15489251	16466	C	T	0,999769	2021-08-01	United States
ORF1ab_1918_V	ORF1ab	1918	SRR15489251	19220	C	T	0,999665	2021-08-01	United States
ORF1ab_2557_R	ORF1ab	2557	SRR15489251	21137	A	G	0,999799	2021-08-01	United States
S_19_R	S	19	SRR15489251	21618	C	G	1	2021-08-01	United States
S_30_H	S	30	SRR15489251	21650	A	C	0,0645161	2021-08-01	United States
S_452_R	S	452	SRR15489251	22917	T	G	0,999465	2021-08-01	United States
S_478_K	S	478	SRR15489251	22995	C	A	0,999715	2021-08-01	United States
S_614_G	S	614	SRR15489251	23403	A	G	0,999857	2021-08-01	United States
S_681_R	S	681	SRR15489251	23604	C	G	1	2021-08-01	United States
S_950_N	S	950	SRR15489251	24410	G	A	0,997515	2021-08-01	United States
S_1133_F	S	1133	SRR15489251	24959	G	T	0,999774	2021-08-01	United States
ORF3a_26_L	ORF3a	26	SRR15489251	25469	C	T	0,999002	2021-08-01	United States
M_82_T	M	82	SRR15489251	26767	T	C	0,999783	2021-08-01	United States
ORF7a_120_I	ORF7a	120	SRR15489251	27752	C	T	1	2021-08-01	United States
ORF7b_40_I	ORF7b	40	SRR15489251	27874	C	T	1	2021-08-01	United States
ORF8_118_NA	ORF8	118	SRR15489251	28247	A	-GATTTC	0,832587	2021-08-01	United States
ORF8_119_V	ORF8	119	SRR15489251	28249	A	T	0,994505	2021-08-01	United States
ORF8_120_L	ORF8	120	SRR15489251	28253	C	A	0,997359	2021-08-01	United States
N_63_G	N	63	SRR15489251	28461	A	G	0,97284	2021-08-01	United States
N_203_M	N	203	SRR15489251	28881	G	T	0,999472	2021-08-01	United States
N_215_C	N	215	SRR15489251	28916	G	T	0,999124	2021-08-01	United States
N_377_Y	N	377	SRR15489251	29402	G	T	0,993056	2021-08-01	United States
ORF1ab_983_G	ORF1ab	983	SRR15489255	3213	A	G	0,999902	2021-08-01	United States
ORF1ab_1306_S	ORF1ab	1306	SRR15489255	4181	G	T	0,999674	2021-08-01	United States
ORF1ab_2046_L	ORF1ab	2046	SRR15489255	6402	C	T	0,99793	2021-08-01	United States
ORF1ab_2287_S	ORF1ab	2287	SRR15489255	7124	C	T	1	2021-08-01	United States
ORF1ab_2327_C	ORF1ab	2327	SRR15489255	7246	G	T	0,999171	2021-08-01	United States
ORF1ab_2930_L	ORF1ab	2930	SRR15489255	9053	G	T	0,998299	2021-08-01	United States
ORF1ab_3222_G	ORF1ab	3222	SRR15489255	9930	A	G	0,0613478	2021-08-01	United States
ORF1ab_3255_I	ORF1ab	3255	SRR15489255	10029	C	T	0,999852	2021-08-01	United States
ORF1ab_3646_A	ORF1ab	3646	SRR15489255	11201	A	G	0,999777	2021-08-01	United States
ORF1ab_3731_V	ORF1ab	3731	SRR15489255	11456	A	G	0,999976	2021-08-01	United States
ORF1ab_4083_M	ORF1ab	4083	SRR15489255	12513	C	T	0,998278	2021-08-01	United States
ORF1ab_314_L	ORF1ab	314	SRR15489255	14408	C	T	0,999207	2021-08-01	United States
ORF1ab_355_Y	ORF1ab	355	SRR15489255	14531	C	A	0,999786	2021-08-01	United States
ORF1ab_662_S	ORF1ab	662	SRR15489255	15451	G	A	0,999362	2021-08-01	United States
ORF1ab_1000_L	ORF1ab	1000	SRR15489255	16466	C	T	0,999226	2021-08-01	United States
ORF1ab_1918_V	ORF1ab	1918	SRR15489255	19220	C	T	0,999726	2021-08-01	United States
S_19_R	S	19	SRR15489255	21618	C	G	1	2021-08-01	United States
S_30_H	S	30	SRR15489255	21650	A	C	0,054139	2021-08-01	United States
S_142_D	S	142	SRR15489255	21987	G	A	0,754967	2021-08-01	United States
S_156_NA	S	156	SRR15489255	22028	G	-AGTTCA	0,999583	2021-08-01	United States
S_452_R	S	452	SRR15489255	22917	T	G	0,999594	2021-08-01	United States
S_478_K	S	478	SRR15489255	22995	C	A	0,999604	2021-08-01	United States
S_614_G	S	614	SRR15489255	23403	A	G	0,99993	2021-08-01	United States
S_681_R	S	681	SRR15489255	23604	C	G	0,999909	2021-08-01	United States
S_950_N	S	950	SRR15489255	24410	G	A	0,990204	2021-08-01	United States
ORF3a_26_L	ORF3a	26	SRR15489255	25469	C	T	0,999834	2021-08-01	United States
ORF3a_187_D	ORF3a	187	SRR15489255	25952	G	A	0,992516	2021-08-01	United States
M_82_T	M	82	SRR15489255	26767	T	C	0,999757	2021-08-01	United States
ORF7a_82_A	ORF7a	82	SRR15489255	27638	T	C	1	2021-08-01	United States
ORF7a_120_I	ORF7a	120	SRR15489255	27752	C	T	0,999029	2021-08-01	United States
ORF7b_40_I	ORF7b	40	SRR15489255	27874	C	T	0,999859	2021-08-01	United States
ORF8_118_NA	ORF8	118	SRR15489255	28247	A	-GATTTC	0,830962	2021-08-01	United States
ORF8_119_V	ORF8	119	SRR15489255	28249	A	T	0,980892	2021-08-01	United States
ORF8_120_L	ORF8	120	SRR15489255	28253	C	A	0,991195	2021-08-01	United States
N_63_G	N	63	SRR15489255	28461	A	G	0,986642	2021-08-01	United States
N_203_M	N	203	SRR15489255	28881	G	T	0,999754	2021-08-01	United States
N_215_C	N	215	SRR15489255	28916	G	T	1	2021-08-01	United States
N_377_Y	N	377	SRR15489255	29402	G	T	0,9958	2021-08-01	United States
ORF1ab_1306_S	ORF1ab	1306	SRR15489257	4181	G	T	0,999793	2021-08-02	United States
ORF1ab_2046_L	ORF1ab	2046	SRR15489257	6402	C	T	0,998257	2021-08-02	United States
ORF1ab_2287_S	ORF1ab	2287	SRR15489257	7124	C	T	0,999749	2021-08-02	United States
ORF1ab_2930_L	ORF1ab	2930	SRR15489257	9053	G	T	0,999736	2021-08-02	United States
ORF1ab_3255_I	ORF1ab	3255	SRR15489257	10029	C	T	0,999866	2021-08-02	United States
ORF1ab_3585_I	ORF1ab	3585	SRR15489257	11018	C	A	0,981137	2021-08-02	United States
ORF1ab_3603_NA	ORF1ab	3603	SRR15489257	11074	C	+T	0,0628505	2021-08-02	United States
ORF1ab_3606_NA	ORF1ab	3606	SRR15489257	11082	T	-G	0,152965	2021-08-02	United States
ORF1ab_3606_F	ORF1ab	3606	SRR15489257	11083	G	T	0,999561	2021-08-02	United States
ORF1ab_3646_A	ORF1ab	3646	SRR15489257	11201	A	G	0,999326	2021-08-02	United States
ORF1ab_314_L	ORF1ab	314	SRR15489257	14408	C	T	0,999305	2021-08-02	United States
ORF1ab_662_S	ORF1ab	662	SRR15489257	15451	G	A	0,999219	2021-08-02	United States
ORF1ab_1000_L	ORF1ab	1000	SRR15489257	16466	C	T	0,999471	2021-08-02	United States
ORF1ab_1219_S	ORF1ab	1219	SRR15489257	17122	G	T	0,999633	2021-08-02	United States
ORF1ab_1918_V	ORF1ab	1918	SRR15489257	19220	C	T	0,99968	2021-08-02	United States
S_19_R	S	19	SRR15489257	21618	C	G	0,999773	2021-08-02	United States
S_95_I	S	95	SRR15489257	21846	C	T	0,99697	2021-08-02	United States
S_142_D	S	142	SRR15489257	21987	G	A	0,705882	2021-08-02	United States
S_156_NA	S	156	SRR15489257	22028	G	-AGTTCA	0,997934	2021-08-02	United States
S_452_R	S	452	SRR15489257	22917	T	G	0,999228	2021-08-02	United States
S_478_K	S	478	SRR15489257	22995	C	A	0,999826	2021-08-02	United States
S_614_G	S	614	SRR15489257	23403	A	G	0,999848	2021-08-02	United States
S_681_R	S	681	SRR15489257	23604	C	G	0,999513	2021-08-02	United States
S_950_N	S	950	SRR15489257	24410	G	A	0,975769	2021-08-02	United States
ORF3a_26_L	ORF3a	26	SRR15489257	25469	C	T	0,999933	2021-08-02	United States
M_82_T	M	82	SRR15489257	26767	T	C	0,999778	2021-08-02	United States
ORF7a_82_A	ORF7a	82	SRR15489257	27638	T	C	0,999321	2021-08-02	United States
ORF7a_120_I	ORF7a	120	SRR15489257	27752	C	T	0,999582	2021-08-02	United States
ORF7b_40_I	ORF7b	40	SRR15489257	27874	C	T	0,999658	2021-08-02	United States
ORF8_118_NA	ORF8	118	SRR15489257	28247	A	-GATTTC	0,844478	2021-08-02	United States
ORF8_119_V	ORF8	119	SRR15489257	28249	A	T	0,968326	2021-08-02	United States
ORF8_120_L	ORF8	120	SRR15489257	28253	C	A	0,986314	2021-08-02	United States
N_63_G	N	63	SRR15489257	28461	A	G	0,97434	2021-08-02	United States
N_203_M	N	203	SRR15489257	28881	G	T	0,999639	2021-08-02	United States
N_215_C	N	215	SRR15489257	28916	G	T	0,998749	2021-08-02	United States
N_377_Y	N	377	SRR15489257	29402	G	T	0,999582	2021-08-02	United States
ORF1ab_1640_L	ORF1ab	1640	SRR15489258	5184	C	T	0,998786	2021-08-02	United States
ORF1ab_3209_V	ORF1ab	3209	SRR15489258	9891	C	T	0,999276	2021-08-02	United States
ORF1ab_3371_L	ORF1ab	3371	SRR15489258	10377	C	T	0,982767	2021-08-02	United States
ORF1ab_3718_A	ORF1ab	3718	SRR15489258	11418	T	C	0,99977	2021-08-02	United States
ORF1ab_3750_I	ORF1ab	3750	SRR15489258	11514	C	T	0,999406	2021-08-02	United States
ORF1ab_314_L	ORF1ab	314	SRR15489258	14408	C	T	0,999738	2021-08-02	United States
ORF1ab_662_S	ORF1ab	662	SRR15489258	15451	G	A	0,999117	2021-08-02	United States
ORF1ab_1000_L	ORF1ab	1000	SRR15489258	16466	C	T	0,999554	2021-08-02	United States
S_19_R	S	19	SRR15489258	21618	C	G	1	2021-08-02	United States
S_142_D	S	142	SRR15489258	21987	G	A	0,657033	2021-08-02	United States
S_156_NA	S	156	SRR15489258	22028	G	-AGTTCA	0,996115	2021-08-02	United States
S_222_V	S	222	SRR15489258	22227	C	T	0,999491	2021-08-02	United States
S_452_R	S	452	SRR15489258	22917	T	G	0,999552	2021-08-02	United States
S_478_K	S	478	SRR15489258	22995	C	A	0,999916	2021-08-02	United States
S_614_G	S	614	SRR15489258	23403	A	G	0,999826	2021-08-02	United States
S_681_R	S	681	SRR15489258	23604	C	G	0,999377	2021-08-02	United States
S_939_F	S	939	SRR15489258	24378	C	T	0,999445	2021-08-02	United States
S_950_N	S	950	SRR15489258	24410	G	A	0,954906	2021-08-02	United States
ORF3a_26_L	ORF3a	26	SRR15489258	25469	C	T	1	2021-08-02	United States
ORF3a_224_C	ORF3a	224	SRR15489258	26062	G	T	0,998908	2021-08-02	United States
M_82_T	M	82	SRR15489258	26767	T	C	0,999822	2021-08-02	United States
M_197_N	M	197	SRR15489258	27112	G	A	0,998907	2021-08-02	United States
ORF7a_82_A	ORF7a	82	SRR15489258	27638	T	C	0,999909	2021-08-02	United States
ORF7a_120_I	ORF7a	120	SRR15489258	27752	C	T	0,999418	2021-08-02	United States
ORF8_118_NA	ORF8	118	SRR15489258	28247	A	-GATTTC	0,840988	2021-08-02	United States
ORF8_119_V	ORF8	119	SRR15489258	28249	A	T	0,983871	2021-08-02	United States
ORF8_120_L	ORF8	120	SRR15489258	28253	C	A	0,980216	2021-08-02	United States
N_36_Q	N	36	SRR15489258	28380	G	A	0,9998	2021-08-02	United States
N_63_G	N	63	SRR15489258	28461	A	G	0,950809	2021-08-02	United States
N_203_M	N	203	SRR15489258	28881	G	T	0,999796	2021-08-02	United States
N_377_Y	N	377	SRR15489258	29402	G	T	0,998124	2021-08-02	United States
ORF1ab_519_S	ORF1ab	519	SRR15489260	1820	G	A	0,226886	2021-08-02	United States
ORF1ab_1306_S	ORF1ab	1306	SRR15489260	4181	G	T	0,999838	2021-08-02	United States
ORF1ab_2046_L	ORF1ab	2046	SRR15489260	6402	C	T	0,998203	2021-08-02	United States
ORF1ab_2287_S	ORF1ab	2287	SRR15489260	7124	C	T	1	2021-08-02	United States
ORF1ab_2300_I	ORF1ab	2300	SRR15489260	7164	C	T	0,999712	2021-08-02	United States
ORF1ab_2930_L	ORF1ab	2930	SRR15489260	9053	G	T	0,999271	2021-08-02	United States
ORF1ab_3255_I	ORF1ab	3255	SRR15489260	10029	C	T	0,999635	2021-08-02	United States
ORF1ab_3646_A	ORF1ab	3646	SRR15489260	11201	A	G	0,999841	2021-08-02	United States
ORF1ab_3731_V	ORF1ab	3731	SRR15489260	11456	A	G	0,999678	2021-08-02	United States
ORF1ab_4164_I	ORF1ab	4164	SRR15489260	12756	C	T	0,999606	2021-08-02	United States
ORF1ab_314_L	ORF1ab	314	SRR15489260	14408	C	T	0,999167	2021-08-02	United States
ORF1ab_662_S	ORF1ab	662	SRR15489260	15451	G	A	0,999268	2021-08-02	United States
ORF1ab_1000_L	ORF1ab	1000	SRR15489260	16466	C	T	1	2021-08-02	United States
ORF1ab_1918_V	ORF1ab	1918	SRR15489260	19220	C	T	0,999809	2021-08-02	United States
S_19_R	S	19	SRR15489260	21618	C	G	1	2021-08-02	United States
S_156_NA	S	156	SRR15489260	22028	G	-AGTTCA	0,999022	2021-08-02	United States
S_428_E	S	428	SRR15489260	22846	T	A	1	2021-08-02	United States
S_452_R	S	452	SRR15489260	22917	T	G	0,999699	2021-08-02	United States
S_478_K	S	478	SRR15489260	22995	C	A	1	2021-08-02	United States
S_614_G	S	614	SRR15489260	23403	A	G	0,999633	2021-08-02	United States
S_681_R	S	681	SRR15489260	23604	C	G	0,999625	2021-08-02	United States
S_950_N	S	950	SRR15489260	24410	G	A	0,971553	2021-08-02	United States
ORF3a_26_L	ORF3a	26	SRR15489260	25469	C	T	0,99936	2021-08-02	United States
M_82_T	M	82	SRR15489260	26767	T	C	0,999902	2021-08-02	United States
ORF7a_82_A	ORF7a	82	SRR15489260	27638	T	C	1	2021-08-02	United States
ORF7a_120_I	ORF7a	120	SRR15489260	27752	C	T	1	2021-08-02	United States
ORF7b_40_I	ORF7b	40	SRR15489260	27874	C	T	1	2021-08-02	United States
ORF8_118_NA	ORF8	118	SRR15489260	28247	A	-GATTTC	0,840823	2021-08-02	United States
ORF8_120_L	ORF8	120	SRR15489260	28253	C	A	0,992857	2021-08-02	United States
N_63_G	N	63	SRR15489260	28461	A	G	0,976498	2021-08-02	United States
N_203_M	N	203	SRR15489260	28881	G	T	1	2021-08-02	United States
N_215_C	N	215	SRR15489260	28916	G	T	1	2021-08-02	United States
N_377_Y	N	377	SRR15489260	29402	G	T	0,994924	2021-08-02	United States
ORF1ab_1306_S	ORF1ab	1306	SRR15489261	4181	G	T	0,999793	2021-08-02	United States
ORF1ab_2046_L	ORF1ab	2046	SRR15489261	6402	C	T	0,998083	2021-08-02	United States
ORF1ab_2287_S	ORF1ab	2287	SRR15489261	7124	C	T	0,999896	2021-08-02	United States
ORF1ab_2300_I	ORF1ab	2300	SRR15489261	7164	C	T	0,999433	2021-08-02	United States
ORF1ab_2930_L	ORF1ab	2930	SRR15489261	9053	G	T	0,999746	2021-08-02	United States
ORF1ab_3255_I	ORF1ab	3255	SRR15489261	10029	C	T	0,999748	2021-08-02	United States
ORF1ab_3646_A	ORF1ab	3646	SRR15489261	11201	A	G	0,999765	2021-08-02	United States
ORF1ab_3731_V	ORF1ab	3731	SRR15489261	11456	A	G	0,999769	2021-08-02	United States
ORF1ab_314_L	ORF1ab	314	SRR15489261	14408	C	T	0,999733	2021-08-02	United States
ORF1ab_662_S	ORF1ab	662	SRR15489261	15451	G	A	0,998471	2021-08-02	United States
ORF1ab_1000_L	ORF1ab	1000	SRR15489261	16466	C	T	0,999789	2021-08-02	United States
ORF1ab_1918_V	ORF1ab	1918	SRR15489261	19220	C	T	0,99979	2021-08-02	United States
S_19_R	S	19	SRR15489261	21618	C	G	0,999627	2021-08-02	United States
S_142_D	S	142	SRR15489261	21987	G	A	0,774892	2021-08-02	United States
S_156_NA	S	156	SRR15489261	22028	G	-AGTTCA	0,999371	2021-08-02	United States
S_428_E	S	428	SRR15489261	22846	T	A	0,999662	2021-08-02	United States
S_452_R	S	452	SRR15489261	22917	T	G	0,999931	2021-08-02	United States
S_478_K	S	478	SRR15489261	22995	C	A	0,99982	2021-08-02	United States
S_614_G	S	614	SRR15489261	23403	A	G	0,999867	2021-08-02	United States
S_681_R	S	681	SRR15489261	23604	C	G	0,99974	2021-08-02	United States
S_950_N	S	950	SRR15489261	24410	G	A	0,982289	2021-08-02	United States
ORF3a_26_L	ORF3a	26	SRR15489261	25469	C	T	0,999502	2021-08-02	United States
M_82_T	M	82	SRR15489261	26767	T	C	0,999801	2021-08-02	United States
ORF7a_82_A	ORF7a	82	SRR15489261	27638	T	C	1	2021-08-02	United States
ORF7a_120_I	ORF7a	120	SRR15489261	27752	C	T	0,999461	2021-08-02	United States
ORF7b_40_I	ORF7b	40	SRR15489261	27874	C	T	0,999404	2021-08-02	United States
ORF8_118_NA	ORF8	118	SRR15489261	28247	A	-GATTTC	0,83989	2021-08-02	United States
ORF8_119_V	ORF8	119	SRR15489261	28249	A	T	0,965517	2021-08-02	United States
ORF8_120_L	ORF8	120	SRR15489261	28253	C	A	0,993029	2021-08-02	United States
N_63_G	N	63	SRR15489261	28461	A	G	0,979942	2021-08-02	United States
N_203_M	N	203	SRR15489261	28881	G	T	1	2021-08-02	United States
N_215_C	N	215	SRR15489261	28916	G	T	0,999623	2021-08-02	United States
N_232_NA	N	232	SRR15489261	28969	C	-A	0,243475	2021-08-02	United States
N_377_Y	N	377	SRR15489261	29402	G	T	0,998354	2021-08-02	United States
ORF1ab_1633_D	ORF1ab	1633	SRR15489263	5164	G	T	0,998934	2021-08-02	United States
ORF1ab_1640_L	ORF1ab	1640	SRR15489263	5184	C	T	0,998902	2021-08-02	United States
ORF1ab_2024_L	ORF1ab	2024	SRR15489263	6336	C	T	0,998122	2021-08-02	United States
ORF1ab_3209_V	ORF1ab	3209	SRR15489263	9891	C	T	0,999372	2021-08-02	United States
ORF1ab_3718_A	ORF1ab	3718	SRR15489263	11418	T	C	0,999594	2021-08-02	United States
ORF1ab_3750_I	ORF1ab	3750	SRR15489263	11514	C	T	0,999303	2021-08-02	United States
ORF1ab_314_L	ORF1ab	314	SRR15489263	14408	C	T	0,999376	2021-08-02	United States
ORF1ab_662_S	ORF1ab	662	SRR15489263	15451	G	A	0,99927	2021-08-02	United States
ORF1ab_1000_L	ORF1ab	1000	SRR15489263	16466	C	T	0,999867	2021-08-02	United States
S_19_R	S	19	SRR15489263	21618	C	G	0,999902	2021-08-02	United States
S_142_D	S	142	SRR15489263	21987	G	A	0,54557	2021-08-02	United States
S_156_NA	S	156	SRR15489263	22028	G	-AGTTCA	0,999259	2021-08-02	United States
S_222_V	S	222	SRR15489263	22227	C	T	0,999769	2021-08-02	United States
S_289_I	S	289	SRR15489263	22427	G	A	1	2021-08-02	United States
S_452_R	S	452	SRR15489263	22917	T	G	0,999524	2021-08-02	United States
S_478_K	S	478	SRR15489263	22995	C	A	0,999419	2021-08-02	United States
S_614_G	S	614	SRR15489263	23403	A	G	0,999953	2021-08-02	United States
S_681_R	S	681	SRR15489263	23604	C	G	0,999758	2021-08-02	United States
S_950_N	S	950	SRR15489263	24410	G	A	0,930025	2021-08-02	United States
ORF3a_26_L	ORF3a	26	SRR15489263	25469	C	T	0,999349	2021-08-02	United States
M_82_T	M	82	SRR15489263	26767	T	C	0,999792	2021-08-02	United States
ORF7a_82_A	ORF7a	82	SRR15489263	27638	T	C	0,998986	2021-08-02	United States
ORF7a_120_I	ORF7a	120	SRR15489263	27752	C	T	0,999829	2021-08-02	United States
ORF8_118_NA	ORF8	118	SRR15489263	28247	A	-GATTTC	0,820032	2021-08-02	United States
ORF8_119_V	ORF8	119	SRR15489263	28249	A	T	1	2021-08-02	United States
ORF8_120_L	ORF8	120	SRR15489263	28253	C	A	0,9984	2021-08-02	United States
N_18_V	N	18	SRR15489263	28326	G	T	0,999794	2021-08-02	United States
N_63_G	N	63	SRR15489263	28461	A	G	0,985736	2021-08-02	United States
N_203_M	N	203	SRR15489263	28881	G	T	0,999734	2021-08-02	United States
N_254_V	N	254	SRR15489263	29034	C	T	0,0500229	2021-08-02	United States
N_377_Y	N	377	SRR15489263	29402	G	T	0,999208	2021-08-02	United States
ORF1ab_403_I	ORF1ab	403	SRR15489264	1473	C	T	1	2021-08-02	United States
ORF1ab_1306_S	ORF1ab	1306	SRR15489264	4181	G	T	0,999812	2021-08-02	United States
ORF1ab_2046_L	ORF1ab	2046	SRR15489264	6402	C	T	0,998558	2021-08-02	United States
ORF1ab_2287_S	ORF1ab	2287	SRR15489264	7124	C	T	1	2021-08-02	United States
ORF1ab_2930_L	ORF1ab	2930	SRR15489264	9053	G	T	0,998691	2021-08-02	United States
ORF1ab_3255_I	ORF1ab	3255	SRR15489264	10029	C	T	0,999757	2021-08-02	United States
ORF1ab_3646_A	ORF1ab	3646	SRR15489264	11201	A	G	0,999508	2021-08-02	United States
ORF1ab_4217_I	ORF1ab	4217	SRR15489264	12915	C	T	0,998002	2021-08-02	United States
ORF1ab_314_L	ORF1ab	314	SRR15489264	14408	C	T	0,998527	2021-08-02	United States
ORF1ab_662_S	ORF1ab	662	SRR15489264	15451	G	A	0,997563	2021-08-02	United States
ORF1ab_1000_L	ORF1ab	1000	SRR15489264	16466	C	T	0,999712	2021-08-02	United States
ORF1ab_1219_S	ORF1ab	1219	SRR15489264	17122	G	T	0,999713	2021-08-02	United States
ORF1ab_1918_V	ORF1ab	1918	SRR15489264	19220	C	T	0,999363	2021-08-02	United States
S_19_R	S	19	SRR15489264	21618	C	G	1	2021-08-02	United States
S_30_H	S	30	SRR15489264	21650	A	C	0,0560748	2021-08-02	United States
S_156_NA	S	156	SRR15489264	22028	G	-AGTTCA	1	2021-08-02	United States
S_452_R	S	452	SRR15489264	22917	T	G	1	2021-08-02	United States
S_478_K	S	478	SRR15489264	22995	C	A	1	2021-08-02	United States
S_614_G	S	614	SRR15489264	23403	A	G	0,999541	2021-08-02	United States
S_681_R	S	681	SRR15489264	23604	C	G	0,9996	2021-08-02	United States
S_950_N	S	950	SRR15489264	24410	G	A	0,989163	2021-08-02	United States
ORF3a_26_L	ORF3a	26	SRR15489264	25469	C	T	1	2021-08-02	United States
M_82_T	M	82	SRR15489264	26767	T	C	1	2021-08-02	United States
ORF7a_82_A	ORF7a	82	SRR15489264	27638	T	C	1	2021-08-02	United States
ORF7a_120_I	ORF7a	120	SRR15489264	27752	C	T	1	2021-08-02	United States
ORF7b_40_I	ORF7b	40	SRR15489264	27874	C	T	1	2021-08-02	United States
ORF8_118_NA	ORF8	118	SRR15489264	28247	A	-GATTTC	0,821626	2021-08-02	United States
ORF8_120_L	ORF8	120	SRR15489264	28253	C	A	0,977273	2021-08-02	United States
N_63_G	N	63	SRR15489264	28461	A	G	0,990342	2021-08-02	United States
N_203_M	N	203	SRR15489264	28881	G	T	1	2021-08-02	United States
N_215_C	N	215	SRR15489264	28916	G	T	1	2021-08-02	United States
N_377_Y	N	377	SRR15489264	29402	G	T	0,995951	2021-08-02	United States
ORF1ab_1306_S	ORF1ab	1306	SRR15489265	4181	G	T	0,999491	2021-08-02	United States
ORF1ab_1355_L	ORF1ab	1355	SRR15489265	4328	A	C	0,999263	2021-08-02	United States
ORF1ab_2046_L	ORF1ab	2046	SRR15489265	6402	C	T	0,997953	2021-08-02	United States
ORF1ab_2287_S	ORF1ab	2287	SRR15489265	7124	C	T	0,99961	2021-08-02	United States
ORF1ab_2554_V	ORF1ab	2554	SRR15489265	7926	C	T	0,999785	2021-08-02	United States
ORF1ab_2930_L	ORF1ab	2930	SRR15489265	9053	G	T	0,999019	2021-08-02	United States
ORF1ab_3255_I	ORF1ab	3255	SRR15489265	10029	C	T	0,999499	2021-08-02	United States
ORF1ab_3646_A	ORF1ab	3646	SRR15489265	11201	A	G	0,999653	2021-08-02	United States
ORF1ab_3940_I	ORF1ab	3940	SRR15489265	12084	C	T	0,999748	2021-08-02	United States
ORF1ab_183_V	ORF1ab	183	SRR15489265	14014	T	G	0,999221	2021-08-02	United States
ORF1ab_314_L	ORF1ab	314	SRR15489265	14408	C	T	0,999198	2021-08-02	United States
ORF1ab_505_F	ORF1ab	505	SRR15489265	14980	C	T	0,998639	2021-08-02	United States
ORF1ab_662_S	ORF1ab	662	SRR15489265	15451	G	A	0,998838	2021-08-02	United States
ORF1ab_1000_L	ORF1ab	1000	SRR15489265	16466	C	T	0,999553	2021-08-02	United States
ORF1ab_1504_F	ORF1ab	1504	SRR15489265	17977	C	T	0,998377	2021-08-02	United States
ORF1ab_1642_F	ORF1ab	1642	SRR15489265	18391	G	T	0,998416	2021-08-02	United States
ORF1ab_1918_V	ORF1ab	1918	SRR15489265	19220	C	T	0,999328	2021-08-02	United States
S_19_R	S	19	SRR15489265	21618	C	G	0,999935	2021-08-02	United States
S_142_D	S	142	SRR15489265	21987	G	A	0,577236	2021-08-02	United States
S_156_NA	S	156	SRR15489265	22028	G	-AGTTCA	0,999095	2021-08-02	United States
S_452_R	S	452	SRR15489265	22917	T	G	0,999401	2021-08-02	United States
S_478_K	S	478	SRR15489265	22995	C	A	0,998968	2021-08-02	United States
S_558_N	S	558	SRR15489265	23236	G	T	0,999263	2021-08-02	United States
S_614_G	S	614	SRR15489265	23403	A	G	0,999794	2021-08-02	United States
S_681_R	S	681	SRR15489265	23604	C	G	0,999571	2021-08-02	United States
S_950_N	S	950	SRR15489265	24410	G	A	0,984989	2021-08-02	United States
ORF3a_26_L	ORF3a	26	SRR15489265	25469	C	T	0,999695	2021-08-02	United States
M_82_T	M	82	SRR15489265	26767	T	C	0,9998	2021-08-02	United States
ORF7a_14_I	ORF7a	14	SRR15489265	27434	C	T	0,999471	2021-08-02	United States
ORF7a_82_A	ORF7a	82	SRR15489265	27638	T	C	0,99957	2021-08-02	United States
ORF7a_120_I	ORF7a	120	SRR15489265	27752	C	T	0,999699	2021-08-02	United States
ORF7b_40_I	ORF7b	40	SRR15489265	27874	C	T	0,99969	2021-08-02	United States
ORF8_118_NA	ORF8	118	SRR15489265	28247	A	-GATTTC	0,846889	2021-08-02	United States
ORF8_119_V	ORF8	119	SRR15489265	28249	A	T	0,933036	2021-08-02	United States
ORF8_120_L	ORF8	120	SRR15489265	28253	C	A	0,977598	2021-08-02	United States
N_63_G	N	63	SRR15489265	28461	A	G	0,971745	2021-08-02	United States
N_203_M	N	203	SRR15489265	28881	G	T	0,99959	2021-08-02	United States
N_215_C	N	215	SRR15489265	28916	G	T	0,999281	2021-08-02	United States
N_238_NA	N	238	SRR15489265	28987	C	+CAA	0,803898	2021-08-02	United States
N_377_Y	N	377	SRR15489265	29402	G	T	0,999199	2021-08-02	United States
ORF1ab_309_L	ORF1ab	309	SRR15489266	1191	C	T	1	2021-08-02	United States
ORF1ab_1640_L	ORF1ab	1640	SRR15489266	5184	C	T	0,999162	2021-08-02	United States
ORF1ab_1921_Q	ORF1ab	1921	SRR15489266	6027	C	A	0,999656	2021-08-02	United States
ORF1ab_2980_N	ORF1ab	2980	SRR15489266	9203	G	A	0,999092	2021-08-02	United States
ORF1ab_3138_S	ORF1ab	3138	SRR15489266	9678	T	C	1	2021-08-02	United States
ORF1ab_3580_Q	ORF1ab	3580	SRR15489266	11005	C	A	0,518887	2021-08-02	United States
ORF1ab_314_L	ORF1ab	314	SRR15489266	14408	C	T	0,999134	2021-08-02	United States
ORF1ab_2310_R	ORF1ab	2310	SRR15489266	20396	A	G	0,999432	2021-08-02	United States
S_19_R	S	19	SRR15489266	21618	C	G	0,999813	2021-08-02	United States
S_77_T	S	77	SRR15489266	21792	A	C	1	2021-08-02	United States
S_142_D	S	142	SRR15489266	21987	G	A	0,499603	2021-08-02	United States
S_156_NA	S	156	SRR15489266	22028	G	-AGTTCA	0,999046	2021-08-02	United States
S_452_R	S	452	SRR15489266	22917	T	G	0,999225	2021-08-02	United States
S_478_K	S	478	SRR15489266	22995	C	A	0,999617	2021-08-02	United States
S_614_G	S	614	SRR15489266	23403	A	G	0,999835	2021-08-02	United States
S_681_R	S	681	SRR15489266	23604	C	G	0,999657	2021-08-02	United States
S_950_N	S	950	SRR15489266	24410	G	A	0,863644	2021-08-02	United States
ORF3a_26_L	ORF3a	26	SRR15489266	25469	C	T	0,999916	2021-08-02	United States
ORF3a_42_L	ORF3a	42	SRR15489266	25517	C	T	0,997027	2021-08-02	United States
M_82_T	M	82	SRR15489266	26767	T	C	0,99977	2021-08-02	United States
ORF7a_82_A	ORF7a	82	SRR15489266	27638	T	C	0,999762	2021-08-02	United States
ORF7a_120_I	ORF7a	120	SRR15489266	27752	C	T	0,999443	2021-08-02	United States
N_63_G	N	63	SRR15489266	28461	A	G	0,95545	2021-08-02	United States
N_203_M	N	203	SRR15489266	28881	G	T	0,999257	2021-08-02	United States
N_367_D	N	367	SRR15489266	29374	G	T	0,975767	2021-08-02	United States
N_377_Y	N	377	SRR15489266	29402	G	T	0,999114	2021-08-02	United States
ORF1ab_1306_S	ORF1ab	1306	SRR15489267	4181	G	T	0,9997	2021-08-02	United States
ORF1ab_1921_S	ORF1ab	1921	SRR15489267	6026	C	T	1	2021-08-02	United States
ORF1ab_2046_L	ORF1ab	2046	SRR15489267	6402	C	T	0,997614	2021-08-02	United States
ORF1ab_2173_L	ORF1ab	2173	SRR15489267	6782	T	C	0,998873	2021-08-02	United States
ORF1ab_2287_S	ORF1ab	2287	SRR15489267	7124	C	T	0,999843	2021-08-02	United States
ORF1ab_2930_L	ORF1ab	2930	SRR15489267	9053	G	T	0,999873	2021-08-02	United States
ORF1ab_3255_I	ORF1ab	3255	SRR15489267	10029	C	T	0,999906	2021-08-02	United States
ORF1ab_3646_A	ORF1ab	3646	SRR15489267	11201	A	G	0,999766	2021-08-02	United States
ORF1ab_314_L	ORF1ab	314	SRR15489267	14408	C	T	0,999294	2021-08-02	United States
ORF1ab_662_S	ORF1ab	662	SRR15489267	15451	G	A	0,998971	2021-08-02	United States
ORF1ab_1000_L	ORF1ab	1000	SRR15489267	16466	C	T	1	2021-08-02	United States
ORF1ab_1918_V	ORF1ab	1918	SRR15489267	19220	C	T	0,999451	2021-08-02	United States
S_19_R	S	19	SRR15489267	21618	C	G	1	2021-08-02	United States
S_30_H	S	30	SRR15489267	21650	A	C	0,0997021	2021-08-02	United States
S_156_NA	S	156	SRR15489267	22028	G	-AGTTCA	0,998571	2021-08-02	United States
S_452_R	S	452	SRR15489267	22917	T	G	0,999251	2021-08-02	United States
S_478_K	S	478	SRR15489267	22995	C	A	0,999295	2021-08-02	United States
S_614_G	S	614	SRR15489267	23403	A	G	0,999875	2021-08-02	United States
S_681_R	S	681	SRR15489267	23604	C	G	1	2021-08-02	United States
S_950_N	S	950	SRR15489267	24410	G	A	0,990837	2021-08-02	United States
ORF3a_26_L	ORF3a	26	SRR15489267	25469	C	T	0,999566	2021-08-02	United States
M_82_T	M	82	SRR15489267	26767	T	C	0,998387	2021-08-02	United States
ORF7a_82_A	ORF7a	82	SRR15489267	27638	T	C	0,997877	2021-08-02	United States
ORF7a_120_I	ORF7a	120	SRR15489267	27752	C	T	1	2021-08-02	United States
ORF7b_40_I	ORF7b	40	SRR15489267	27874	C	T	0,996755	2021-08-02	United States
ORF8_118_NA	ORF8	118	SRR15489267	28247	A	-GATTTC	0,825379	2021-08-02	United States
ORF8_119_V	ORF8	119	SRR15489267	28249	A	T	0,985849	2021-08-02	United States
ORF8_120_L	ORF8	120	SRR15489267	28253	C	A	0,977457	2021-08-02	United States
N_63_G	N	63	SRR15489267	28461	A	G	0,970944	2021-08-02	United States
N_203_M	N	203	SRR15489267	28881	G	T	0,99974	2021-08-02	United States
N_215_C	N	215	SRR15489267	28916	G	T	0,999768	2021-08-02	United States
N_327_L	N	327	SRR15489267	29253	C	T	0,999815	2021-08-02	United States
N_377_Y	N	377	SRR15489267	29402	G	T	0,998638	2021-08-02	United States
ORF1ab_62_S	ORF1ab	62	SRR15489268	449	C	T	0,999369	2021-08-02	United States
ORF1ab_769_S	ORF1ab	769	SRR15489268	2570	C	T	0,999218	2021-08-02	United States
ORF1ab_1306_S	ORF1ab	1306	SRR15489268	4181	G	T	0,999936	2021-08-02	United States
ORF1ab_1612_L	ORF1ab	1612	SRR15489268	5100	C	T	1	2021-08-02	United States
ORF1ab_1743_F	ORF1ab	1743	SRR15489268	5493	C	T	0,125142	2021-08-02	United States
ORF1ab_2046_L	ORF1ab	2046	SRR15489268	6402	C	T	0,997754	2021-08-02	United States
ORF1ab_2287_S	ORF1ab	2287	SRR15489268	7124	C	T	0,999682	2021-08-02	United States
ORF1ab_2554_V	ORF1ab	2554	SRR15489268	7926	C	T	1	2021-08-02	United States
ORF1ab_2930_L	ORF1ab	2930	SRR15489268	9053	G	T	0,999898	2021-08-02	United States
ORF1ab_3255_I	ORF1ab	3255	SRR15489268	10029	C	T	0,999664	2021-08-02	United States
ORF1ab_3603_NA	ORF1ab	3603	SRR15489268	11074	C	-T	0,051661	2021-08-02	United States
ORF1ab_3646_A	ORF1ab	3646	SRR15489268	11201	A	G	0,999665	2021-08-02	United States
ORF1ab_4266_I	ORF1ab	4266	SRR15489268	13061	G	A	0,254948	2021-08-02	United States
ORF1ab_183_V	ORF1ab	183	SRR15489268	14014	T	G	0,999828	2021-08-02	United States
ORF1ab_314_L	ORF1ab	314	SRR15489268	14408	C	T	0,999146	2021-08-02	United States
ORF1ab_662_S	ORF1ab	662	SRR15489268	15451	G	A	0,999542	2021-08-02	United States
ORF1ab_1000_L	ORF1ab	1000	SRR15489268	16466	C	T	1	2021-08-02	United States
ORF1ab_1918_V	ORF1ab	1918	SRR15489268	19220	C	T	0,999687	2021-08-02	United States
ORF1ab_2172_NA	ORF1ab	2172	SRR15489268	19983	C	+T	0,0530179	2021-08-02	United States
S_19_R	S	19	SRR15489268	21618	C	G	1	2021-08-02	United States
S_30_H	S	30	SRR15489268	21650	A	C	0,0888325	2021-08-02	United States
S_156_NA	S	156	SRR15489268	22028	G	-AGTTCA	0,998649	2021-08-02	United States
S_452_R	S	452	SRR15489268	22917	T	G	0,999293	2021-08-02	United States
S_478_K	S	478	SRR15489268	22995	C	A	1	2021-08-02	United States
S_614_G	S	614	SRR15489268	23403	A	G	0,999881	2021-08-02	United States
S_681_R	S	681	SRR15489268	23604	C	G	0,999247	2021-08-02	United States
S_950_N	S	950	SRR15489268	24410	G	A	0,996951	2021-08-02	United States
ORF3a_26_L	ORF3a	26	SRR15489268	25469	C	T	0,999752	2021-08-02	United States
M_82_T	M	82	SRR15489268	26767	T	C	0,999806	2021-08-02	United States
ORF7a_120_I	ORF7a	120	SRR15489268	27752	C	T	1	2021-08-02	United States
ORF7b_40_I	ORF7b	40	SRR15489268	27874	C	T	1	2021-08-02	United States
ORF8_118_NA	ORF8	118	SRR15489268	28247	A	-GATTTC	0,82596	2021-08-02	United States
ORF8_119_V	ORF8	119	SRR15489268	28249	A	T	0,976879	2021-08-02	United States
ORF8_120_L	ORF8	120	SRR15489268	28253	C	A	0,991332	2021-08-02	United States
N_63_G	N	63	SRR15489268	28461	A	G	0,990313	2021-08-02	United States
N_203_M	N	203	SRR15489268	28881	G	T	0,999585	2021-08-02	United States
N_215_C	N	215	SRR15489268	28916	G	T	0,999298	2021-08-02	United States
N_254_T	N	254	SRR15489268	29033	G	A	0,107417	2021-08-02	United States
N_377_Y	N	377	SRR15489268	29402	G	T	1	2021-08-02	United States
ORF1ab_1306_S	ORF1ab	1306	SRR15489269	4181	G	T	1	2021-08-01	United States
ORF1ab_2046_L	ORF1ab	2046	SRR15489269	6402	C	T	0,997535	2021-08-01	United States
ORF1ab_2287_S	ORF1ab	2287	SRR15489269	7124	C	T	0,997552	2021-08-01	United States
ORF1ab_2554_V	ORF1ab	2554	SRR15489269	7926	C	T	1	2021-08-01	United States
ORF1ab_2930_L	ORF1ab	2930	SRR15489269	9053	G	T	0,998917	2021-08-01	United States
ORF1ab_3255_I	ORF1ab	3255	SRR15489269	10029	C	T	0,998633	2021-08-01	United States
ORF1ab_3646_A	ORF1ab	3646	SRR15489269	11201	A	G	0,999843	2021-08-01	United States
ORF1ab_183_V	ORF1ab	183	SRR15489269	14014	T	G	0,999785	2021-08-01	United States
ORF1ab_314_L	ORF1ab	314	SRR15489269	14408	C	T	0,997764	2021-08-01	United States
ORF1ab_662_S	ORF1ab	662	SRR15489269	15451	G	A	1	2021-08-01	United States
ORF1ab_1000_L	ORF1ab	1000	SRR15489269	16466	C	T	1	2021-08-01	United States
ORF1ab_1918_V	ORF1ab	1918	SRR15489269	19220	C	T	0,999858	2021-08-01	United States
S_19_R	S	19	SRR15489269	21618	C	G	0,998165	2021-08-01	United States
S_30_H	S	30	SRR15489269	21650	A	C	0,124138	2021-08-01	United States
S_452_R	S	452	SRR15489269	22917	T	G	1	2021-08-01	United States
S_478_K	S	478	SRR15489269	22995	C	A	1	2021-08-01	United States
S_614_G	S	614	SRR15489269	23403	A	G	1	2021-08-01	United States
S_681_R	S	681	SRR15489269	23604	C	G	0,990654	2021-08-01	United States
S_950_N	S	950	SRR15489269	24410	G	A	0,995501	2021-08-01	United States
ORF3a_26_L	ORF3a	26	SRR15489269	25469	C	T	1	2021-08-01	United States
M_82_T	M	82	SRR15489269	26767	T	C	1	2021-08-01	United States
ORF7b_40_I	ORF7b	40	SRR15489269	27874	C	T	1	2021-08-01	United States
ORF8_118_NA	ORF8	118	SRR15489269	28247	A	-GATTTC	0,811685	2021-08-01	United States
ORF8_120_L	ORF8	120	SRR15489269	28253	C	A	0,979592	2021-08-01	United States
N_63_G	N	63	SRR15489269	28461	A	G	0,990078	2021-08-01	United States
N_203_M	N	203	SRR15489269	28881	G	T	1	2021-08-01	United States
N_215_C	N	215	SRR15489269	28916	G	T	1	2021-08-01	United States
N_377_Y	N	377	SRR15489269	29402	G	T	1	2021-08-01	United States
ORF1ab_207_C	ORF1ab	207	SRR15489270	884	C	T	0,997899	2021-08-01	United States
ORF1ab_1306_S	ORF1ab	1306	SRR15489270	4181	G	T	0,999899	2021-08-01	United States
ORF1ab_2046_L	ORF1ab	2046	SRR15489270	6402	C	T	0,998268	2021-08-01	United States
ORF1ab_2287_S	ORF1ab	2287	SRR15489270	7124	C	T	1	2021-08-01	United States
ORF1ab_2846_I	ORF1ab	2846	SRR15489270	8802	C	T	0,999736	2021-08-01	United States
ORF1ab_2930_L	ORF1ab	2930	SRR15489270	9053	G	T	0,999679	2021-08-01	United States
ORF1ab_3255_I	ORF1ab	3255	SRR15489270	10029	C	T	0,999596	2021-08-01	United States
ORF1ab_3646_A	ORF1ab	3646	SRR15489270	11201	A	G	0,999684	2021-08-01	United States
ORF1ab_4190_G	ORF1ab	4190	SRR15489270	12834	A	G	0,177016	2021-08-01	United States
ORF1ab_314_L	ORF1ab	314	SRR15489270	14408	C	T	0,999284	2021-08-01	United States
ORF1ab_627_F	ORF1ab	627	SRR15489270	15346	C	T	0,999659	2021-08-01	United States
ORF1ab_662_S	ORF1ab	662	SRR15489270	15451	G	A	0,999062	2021-08-01	United States
ORF1ab_1000_L	ORF1ab	1000	SRR15489270	16466	C	T	0,999781	2021-08-01	United States
ORF1ab_1918_V	ORF1ab	1918	SRR15489270	19220	C	T	0,998866	2021-08-01	United States
ORF1ab_2070_H	ORF1ab	2070	SRR15489270	19677	G	T	0,999607	2021-08-01	United States
S_19_R	S	19	SRR15489270	21618	C	G	1	2021-08-01	United States
S_30_H	S	30	SRR15489270	21650	A	C	0,0780825	2021-08-01	United States
S_156_NA	S	156	SRR15489270	22028	G	-AGTTCA	1	2021-08-01	United States
S_452_R	S	452	SRR15489270	22917	T	G	0,999328	2021-08-01	United States
S_478_K	S	478	SRR15489270	22995	C	A	0,999502	2021-08-01	United States
S_614_G	S	614	SRR15489270	23403	A	G	0,999856	2021-08-01	United States
S_681_R	S	681	SRR15489270	23604	C	G	0,99984	2021-08-01	United States
S_950_N	S	950	SRR15489270	24410	G	A	0,990073	2021-08-01	United States
ORF3a_26_L	ORF3a	26	SRR15489270	25469	C	T	0,999797	2021-08-01	United States
M_82_T	M	82	SRR15489270	26767	T	C	0,999709	2021-08-01	United States
ORF7a_82_A	ORF7a	82	SRR15489270	27638	T	C	1	2021-08-01	United States
ORF7a_120_I	ORF7a	120	SRR15489270	27752	C	T	1	2021-08-01	United States
ORF7b_40_I	ORF7b	40	SRR15489270	27874	C	T	0,999913	2021-08-01	United States
ORF8_118_NA	ORF8	118	SRR15489270	28247	A	-GATTTC	0,834798	2021-08-01	United States
ORF8_119_V	ORF8	119	SRR15489270	28249	A	T	0,975207	2021-08-01	United States
ORF8_120_L	ORF8	120	SRR15489270	28253	C	A	0,998282	2021-08-01	United States
N_63_G	N	63	SRR15489270	28461	A	G	0,986033	2021-08-01	United States
N_203_M	N	203	SRR15489270	28881	G	T	0,999527	2021-08-01	United States
N_215_C	N	215	SRR15489270	28916	G	T	0,999643	2021-08-01	United States
N_238_NA	N	238	SRR15489270	28987	C	-CAA	0,0610847	2021-08-01	United States
N_377_Y	N	377	SRR15489270	29402	G	T	0,998562	2021-08-01	United States
ORF1ab_1640_L	ORF1ab	1640	SRR15489271	5184	C	T	0,998596	2021-08-01	United States
ORF1ab_1826_D	ORF1ab	1826	SRR15489271	5743	G	C	0,0693261	2021-08-01	United States
ORF1ab_1827_H	ORF1ab	1827	SRR15489271	5744	T	C	0,0698102	2021-08-01	United States
ORF1ab_3209_V	ORF1ab	3209	SRR15489271	9891	C	T	0,999599	2021-08-01	United States
ORF1ab_3718_A	ORF1ab	3718	SRR15489271	11418	T	C	1	2021-08-01	United States
ORF1ab_3750_I	ORF1ab	3750	SRR15489271	11514	C	T	1	2021-08-01	United States
ORF1ab_314_L	ORF1ab	314	SRR15489271	14408	C	T	1	2021-08-01	United States
ORF1ab_662_S	ORF1ab	662	SRR15489271	15451	G	A	0,996049	2021-08-01	United States
ORF1ab_839_I	ORF1ab	839	SRR15489271	15982	G	A	0,999688	2021-08-01	United States
ORF1ab_1000_L	ORF1ab	1000	SRR15489271	16466	C	T	0,999825	2021-08-01	United States
ORF1ab_1817_N	ORF1ab	1817	SRR15489271	18917	C	A	0,998602	2021-08-01	United States
S_19_R	S	19	SRR15489271	21618	C	G	1	2021-08-01	United States
S_156_NA	S	156	SRR15489271	22028	G	-AGTTCA	0,998939	2021-08-01	United States
S_222_V	S	222	SRR15489271	22227	C	T	1	2021-08-01	United States
S_452_R	S	452	SRR15489271	22917	T	G	0,998895	2021-08-01	United States
S_478_K	S	478	SRR15489271	22995	C	A	1	2021-08-01	United States
S_614_G	S	614	SRR15489271	23403	A	G	1	2021-08-01	United States
S_681_R	S	681	SRR15489271	23604	C	G	1	2021-08-01	United States
S_950_N	S	950	SRR15489271	24410	G	A	0,949134	2021-08-01	United States
ORF3a_26_L	ORF3a	26	SRR15489271	25469	C	T	1	2021-08-01	United States
ORF3a_224_C	ORF3a	224	SRR15489271	26062	G	T	1	2021-08-01	United States
M_82_T	M	82	SRR15489271	26767	T	C	1	2021-08-01	United States
M_197_N	M	197	SRR15489271	27112	G	A	0,999192	2021-08-01	United States
ORF7a_82_A	ORF7a	82	SRR15489271	27638	T	C	1	2021-08-01	United States
ORF7a_120_I	ORF7a	120	SRR15489271	27752	C	T	0,998617	2021-08-01	United States
ORF8_118_NA	ORF8	118	SRR15489271	28247	A	-GATTTC	0,814286	2021-08-01	United States
ORF8_120_L	ORF8	120	SRR15489271	28253	C	A	0,982609	2021-08-01	United States
N_40_L	N	40	SRR15489271	28392	G	T	0,99973	2021-08-01	United States
N_63_G	N	63	SRR15489271	28461	A	G	0,986542	2021-08-01	United States
N_203_M	N	203	SRR15489271	28881	G	T	1	2021-08-01	United States
N_377_Y	N	377	SRR15489271	29402	G	T	0,99801	2021-08-01	United States
ORF1ab_318_L	ORF1ab	318	SRR15489272	1218	C	T	0,176936	2021-08-02	United States
ORF1ab_1306_S	ORF1ab	1306	SRR15489272	4181	G	T	0,999799	2021-08-02	United States
ORF1ab_2046_L	ORF1ab	2046	SRR15489272	6402	C	T	0,997961	2021-08-02	United States
ORF1ab_2287_S	ORF1ab	2287	SRR15489272	7124	C	T	0,999774	2021-08-02	United States
ORF1ab_2930_L	ORF1ab	2930	SRR15489272	9053	G	T	0,999018	2021-08-02	United States
ORF1ab_3255_I	ORF1ab	3255	SRR15489272	10029	C	T	0,999766	2021-08-02	United States
ORF1ab_3646_A	ORF1ab	3646	SRR15489272	11201	A	G	0,99963	2021-08-02	United States
ORF1ab_3731_V	ORF1ab	3731	SRR15489272	11456	A	G	0,999651	2021-08-02	United States
ORF1ab_314_L	ORF1ab	314	SRR15489272	14408	C	T	0,999426	2021-08-02	United States
ORF1ab_662_S	ORF1ab	662	SRR15489272	15451	G	A	0,99899	2021-08-02	United States
ORF1ab_1000_L	ORF1ab	1000	SRR15489272	16466	C	T	0,999824	2021-08-02	United States
ORF1ab_1918_V	ORF1ab	1918	SRR15489272	19220	C	T	0,999672	2021-08-02	United States
S_19_R	S	19	SRR15489272	21618	C	G	0,999854	2021-08-02	United States
S_142_D	S	142	SRR15489272	21987	G	A	0,725926	2021-08-02	United States
S_156_NA	S	156	SRR15489272	22028	G	-AGTTCA	0,999221	2021-08-02	United States
S_452_R	S	452	SRR15489272	22917	T	G	0,999802	2021-08-02	United States
S_478_K	S	478	SRR15489272	22995	C	A	0,999598	2021-08-02	United States
S_614_G	S	614	SRR15489272	23403	A	G	0,999731	2021-08-02	United States
S_681_R	S	681	SRR15489272	23604	C	G	0,999151	2021-08-02	United States
S_950_N	S	950	SRR15489272	24410	G	A	0,94499	2021-08-02	United States
ORF3a_26_L	ORF3a	26	SRR15489272	25469	C	T	0,999585	2021-08-02	United States
M_82_T	M	82	SRR15489272	26767	T	C	0,999828	2021-08-02	United States
ORF7a_82_A	ORF7a	82	SRR15489272	27638	T	C	0,999703	2021-08-02	United States
ORF7a_120_I	ORF7a	120	SRR15489272	27752	C	T	0,99931	2021-08-02	United States
ORF7b_40_I	ORF7b	40	SRR15489272	27874	C	T	0,999439	2021-08-02	United States
ORF8_118_NA	ORF8	118	SRR15489272	28247	A	-GATTTC	0,842001	2021-08-02	United States
ORF8_119_V	ORF8	119	SRR15489272	28249	A	T	0,984127	2021-08-02	United States
ORF8_120_L	ORF8	120	SRR15489272	28253	C	A	0,989609	2021-08-02	United States
N_63_G	N	63	SRR15489272	28461	A	G	0,98495	2021-08-02	United States
N_203_M	N	203	SRR15489272	28881	G	T	0,999674	2021-08-02	United States
N_215_C	N	215	SRR15489272	28916	G	T	0,999426	2021-08-02	United States
N_377_Y	N	377	SRR15489272	29402	G	T	0,998714	2021-08-02	United States
N_402_V	N	402	SRR15489272	29478	A	T	0,999601	2021-08-02	United States
ORF1ab_260_T	ORF1ab	260	SRR15489273	1043	G	A	0,999465	2021-08-02	United States
ORF1ab_280_NA	ORF1ab	280	SRR15489273	1104	T	-A	0,0683161	2021-08-02	United States
ORF1ab_656_V	ORF1ab	656	SRR15489273	2232	C	T	1	2021-08-02	United States
ORF1ab_765_L	ORF1ab	765	SRR15489273	2559	C	T	0,138889	2021-08-02	United States
ORF1ab_1306_S	ORF1ab	1306	SRR15489273	4181	G	T	1	2021-08-02	United States
ORF1ab_2046_L	ORF1ab	2046	SRR15489273	6402	C	T	0,997689	2021-08-02	United States
ORF1ab_2151_G	ORF1ab	2151	SRR15489273	6716	A	G	1	2021-08-02	United States
ORF1ab_2287_S	ORF1ab	2287	SRR15489273	7124	C	T	1	2021-08-02	United States
ORF1ab_2930_L	ORF1ab	2930	SRR15489273	9053	G	T	0,999518	2021-08-02	United States
ORF1ab_3255_I	ORF1ab	3255	SRR15489273	10029	C	T	1	2021-08-02	United States
ORF1ab_3453_I	ORF1ab	3453	SRR15489273	10623	C	T	0,152761	2021-08-02	United States
ORF1ab_3606_F	ORF1ab	3606	SRR15489273	11083	G	T	0,999864	2021-08-02	United States
ORF1ab_3646_A	ORF1ab	3646	SRR15489273	11201	A	G	0,999805	2021-08-02	United States
ORF1ab_3741_NA	ORF1ab	3741	SRR15489273	11486	A	-CTTC	0,185391	2021-08-02	United States
ORF1ab_3766_F	ORF1ab	3766	SRR15489273	11562	G	T	0,247481	2021-08-02	United States
ORF1ab_4105_Y	ORF1ab	4105	SRR15489273	12578	G	T	0,158255	2021-08-02	United States
ORF1ab_4223_NA	ORF1ab	4223	SRR15489273	12933	C	-TAAAGTGAAGTATTTATACTTTAT	0,106696	2021-08-02	United States
ORF1ab_4399_NA	ORF1ab	4399	SRR15489273	13462	T	-TTA	0,0779221	2021-08-02	United States
ORF1ab_314_L	ORF1ab	314	SRR15489273	14408	C	T	0,999221	2021-08-02	United States
ORF1ab_662_S	ORF1ab	662	SRR15489273	15451	G	A	0,998889	2021-08-02	United States
ORF1ab_1000_L	ORF1ab	1000	SRR15489273	16466	C	T	1	2021-08-02	United States
ORF1ab_1918_V	ORF1ab	1918	SRR15489273	19220	C	T	0,999622	2021-08-02	United States
ORF1ab_2314_L	ORF1ab	2314	SRR15489273	20407	T	C	0,084507	2021-08-02	United States
ORF1ab_2545_NA	ORF1ab	2545	SRR15489273	21101	G	+T	0,132085	2021-08-02	United States
S_156_NA	S	156	SRR15489273	22028	G	-AGTTCA	0,996599	2021-08-02	United States
S_452_R	S	452	SRR15489273	22917	T	G	0,999339	2021-08-02	United States
S_478_K	S	478	SRR15489273	22995	C	A	1	2021-08-02	United States
S_579_S	S	579	SRR15489273	23297	C	T	0,0797149	2021-08-02	United States
S_614_G	S	614	SRR15489273	23403	A	G	0,999872	2021-08-02	United States
S_681_R	S	681	SRR15489273	23604	C	G	0,998914	2021-08-02	United States
S_920_NA	S	920	SRR15489273	24320	C	-A	0,182105	2021-08-02	United States
S_950_N	S	950	SRR15489273	24410	G	A	0,99862	2021-08-02	United States
ORF3a_26_L	ORF3a	26	SRR15489273	25469	C	T	0,999806	2021-08-02	United States
ORF3a_117_NA	ORF3a	117	SRR15489273	25742	G	-TA	0,0792029	2021-08-02	United States
ORF3a_134_L	ORF3a	134	SRR15489273	25793	G	T	0,102441	2021-08-02	United States
ORF3a_245_NA	ORF3a	245	SRR15489273	26125	C	-A	0,0807339	2021-08-02	United States
M_82_T	M	82	SRR15489273	26767	T	C	1	2021-08-02	United States
ORF7a_24_F	ORF7a	24	SRR15489273	27463	G	T	0,997766	2021-08-02	United States
ORF7b_40_I	ORF7b	40	SRR15489273	27874	C	T	0,998444	2021-08-02	United States
ORF8_118_NA	ORF8	118	SRR15489273	28247	A	-GATTTC	0,841324	2021-08-02	United States
ORF8_119_V	ORF8	119	SRR15489273	28249	A	T	0,985632	2021-08-02	United States
ORF8_120_L	ORF8	120	SRR15489273	28253	C	A	0,986866	2021-08-02	United States
N_63_G	N	63	SRR15489273	28461	A	G	0,965101	2021-08-02	United States
N_186_P	N	186	SRR15489273	28829	T	C	0,0816327	2021-08-02	United States
N_203_M	N	203	SRR15489273	28881	G	T	1	2021-08-02	United States
N_215_C	N	215	SRR15489273	28916	G	T	1	2021-08-02	United States
N_377_Y	N	377	SRR15489273	29402	G	T	1	2021-08-02	United States
ORF1ab_767_K	ORF1ab	767	SRR15489274	2564	G	A	1	2021-08-02	United States
ORF1ab_1213_S	ORF1ab	1213	SRR15489274	3902	C	T	0,998562	2021-08-02	United States
ORF1ab_1228_G	ORF1ab	1228	SRR15489274	3948	A	G	1	2021-08-02	United States
ORF1ab_1306_S	ORF1ab	1306	SRR15489274	4181	G	T	0,999613	2021-08-02	United States
ORF1ab_2046_L	ORF1ab	2046	SRR15489274	6402	C	T	0,998084	2021-08-02	United States
ORF1ab_2287_S	ORF1ab	2287	SRR15489274	7124	C	T	1	2021-08-02	United States
ORF1ab_2930_L	ORF1ab	2930	SRR15489274	9053	G	T	0,999504	2021-08-02	United States
ORF1ab_3255_I	ORF1ab	3255	SRR15489274	10029	C	T	1	2021-08-02	United States
ORF1ab_3603_NA	ORF1ab	3603	SRR15489274	11074	C	-T	0,0734703	2021-08-02	United States
ORF1ab_3646_A	ORF1ab	3646	SRR15489274	11201	A	G	0,999861	2021-08-02	United States
ORF1ab_3766_F	ORF1ab	3766	SRR15489274	11562	G	T	0,994562	2021-08-02	United States
ORF1ab_4380_NA	ORF1ab	4380	SRR15489274	13403	G	+C	0,0578187	2021-08-02	United States
ORF1ab_314_L	ORF1ab	314	SRR15489274	14408	C	T	0,999083	2021-08-02	United States
ORF1ab_662_S	ORF1ab	662	SRR15489274	15451	G	A	0,997935	2021-08-02	United States
ORF1ab_1000_L	ORF1ab	1000	SRR15489274	16466	C	T	0,99946	2021-08-02	United States
ORF1ab_1918_V	ORF1ab	1918	SRR15489274	19220	C	T	0,999694	2021-08-02	United States
S_19_R	S	19	SRR15489274	21618	C	G	1	2021-08-02	United States
S_30_H	S	30	SRR15489274	21650	A	C	0,0739979	2021-08-02	United States
S_156_NA	S	156	SRR15489274	22028	G	-AGTTCA	0,997949	2021-08-02	United States
S_452_R	S	452	SRR15489274	22917	T	G	1	2021-08-02	United States
S_478_K	S	478	SRR15489274	22995	C	A	1	2021-08-02	United States
S_614_G	S	614	SRR15489274	23403	A	G	0,999898	2021-08-02	United States
S_681_R	S	681	SRR15489274	23604	C	G	0,999391	2021-08-02	United States
S_950_N	S	950	SRR15489274	24410	G	A	0,994338	2021-08-02	United States
ORF3a_26_L	ORF3a	26	SRR15489274	25469	C	T	0,999871	2021-08-02	United States
ORF3a_108_F	ORF3a	108	SRR15489274	25714	C	T	0,998663	2021-08-02	United States
ORF3a_239_Q	ORF3a	239	SRR15489274	26107	G	C	1	2021-08-02	United States
M_82_T	M	82	SRR15489274	26767	T	C	0,999721	2021-08-02	United States
ORF7a_82_A	ORF7a	82	SRR15489274	27638	T	C	1	2021-08-02	United States
ORF7a_120_I	ORF7a	120	SRR15489274	27752	C	T	1	2021-08-02	United States
ORF7b_40_I	ORF7b	40	SRR15489274	27874	C	T	1	2021-08-02	United States
ORF8_118_NA	ORF8	118	SRR15489274	28247	A	-GATTTC	0,839103	2021-08-02	United States
ORF8_119_V	ORF8	119	SRR15489274	28249	A	T	0,955307	2021-08-02	United States
ORF8_120_L	ORF8	120	SRR15489274	28253	C	A	0,994179	2021-08-02	United States
N_63_G	N	63	SRR15489274	28461	A	G	0,954466	2021-08-02	United States
N_203_M	N	203	SRR15489274	28881	G	T	0,994898	2021-08-02	United States
N_215_C	N	215	SRR15489274	28916	G	T	1	2021-08-02	United States
N_377_Y	N	377	SRR15489274	29402	G	T	1	2021-08-02	United States
ORF1ab_278_S	ORF1ab	278	SRR15489276	1098	A	G	0,0594382	2021-08-01	United States
ORF1ab_1306_S	ORF1ab	1306	SRR15489276	4181	G	T	0,963325	2021-08-01	United States
ORF1ab_2046_L	ORF1ab	2046	SRR15489276	6402	C	T	0,952695	2021-08-01	United States
ORF1ab_2287_S	ORF1ab	2287	SRR15489276	7124	C	T	0,93482	2021-08-01	United States
ORF1ab_2930_L	ORF1ab	2930	SRR15489276	9053	G	T	0,949812	2021-08-01	United States
ORF1ab_3255_I	ORF1ab	3255	SRR15489276	10029	C	T	0,959545	2021-08-01	United States
ORF1ab_3646_A	ORF1ab	3646	SRR15489276	11201	A	G	0,945768	2021-08-01	United States
ORF1ab_3718_A	ORF1ab	3718	SRR15489276	11418	T	C	0,0610105	2021-08-01	United States
ORF1ab_3750_I	ORF1ab	3750	SRR15489276	11514	C	T	0,0608241	2021-08-01	United States
ORF1ab_314_L	ORF1ab	314	SRR15489276	14408	C	T	0,999233	2021-08-01	United States
ORF1ab_662_S	ORF1ab	662	SRR15489276	15451	G	A	0,999179	2021-08-01	United States
ORF1ab_1000_L	ORF1ab	1000	SRR15489276	16466	C	T	0,998411	2021-08-01	United States
ORF1ab_1257_V	ORF1ab	1257	SRR15489276	17236	A	G	0,857777	2021-08-01	United States
ORF1ab_1504_F	ORF1ab	1504	SRR15489276	17977	C	T	0,0555363	2021-08-01	United States
ORF1ab_1642_F	ORF1ab	1642	SRR15489276	18391	G	T	0,0877004	2021-08-01	United States
ORF1ab_1918_V	ORF1ab	1918	SRR15489276	19220	C	T	0,945832	2021-08-01	United States
S_19_R	S	19	SRR15489276	21618	C	G	0,999829	2021-08-01	United States
S_30_H	S	30	SRR15489276	21650	A	C	0,0627057	2021-08-01	United States
S_156_NA	S	156	SRR15489276	22028	G	-AGTTCA	1	2021-08-01	United States
S_174_S	S	174	SRR15489276	22082	C	T	0,824786	2021-08-01	United States
S_222_V	S	222	SRR15489276	22227	C	T	0,0858469	2021-08-01	United States
S_452_R	S	452	SRR15489276	22917	T	G	0,993753	2021-08-01	United States
S_478_K	S	478	SRR15489276	22995	C	A	1	2021-08-01	United States
S_614_G	S	614	SRR15489276	23403	A	G	0,999882	2021-08-01	United States
S_681_R	S	681	SRR15489276	23604	C	G	0,999313	2021-08-01	United States
S_950_N	S	950	SRR15489276	24410	G	A	0,995023	2021-08-01	United States
S_1074_S	S	1074	SRR15489276	24783	A	G	0,0895001	2021-08-01	United States
S_1264_L	S	1264	SRR15489276	25352	G	T	0,0823847	2021-08-01	United States
ORF3a_26_L	ORF3a	26	SRR15489276	25469	C	T	0,999356	2021-08-01	United States
ORF3a_57_H	ORF3a	57	SRR15489276	25563	G	T	0,868028	2021-08-01	United States
ORF3a_104_S	ORF3a	104	SRR15489276	25702	C	T	0,92699	2021-08-01	United States
M_82_T	M	82	SRR15489276	26767	T	C	0,999891	2021-08-01	United States
ORF6_48_N	ORF6	48	SRR15489276	27345	A	T	0,0650683	2021-08-01	United States
ORF7a_14_I	ORF7a	14	SRR15489276	27434	C	T	0,0519176	2021-08-01	United States
ORF7a_82_A	ORF7a	82	SRR15489276	27638	T	C	1	2021-08-01	United States
ORF7a_120_I	ORF7a	120	SRR15489276	27752	C	T	1	2021-08-01	United States
ORF7b_40_I	ORF7b	40	SRR15489276	27874	C	T	0,935345	2021-08-01	United States
ORF8_118_NA	ORF8	118	SRR15489276	28247	A	-GATTTC	0,809726	2021-08-01	United States
ORF8_120_L	ORF8	120	SRR15489276	28253	C	A	0,973872	2021-08-01	United States
N_63_G	N	63	SRR15489276	28461	A	G	0,990865	2021-08-01	United States
N_203_M	N	203	SRR15489276	28881	G	T	0,996786	2021-08-01	United States
N_208_S	N	208	SRR15489276	28895	G	T	0,901018	2021-08-01	United States
N_215_C	N	215	SRR15489276	28916	G	T	0,973589	2021-08-01	United States
N_238_NA	N	238	SRR15489276	28987	C	+CAA	0,0539241	2021-08-01	United States
N_377_Y	N	377	SRR15489276	29402	G	T	0,996791	2021-08-01	United States
ORF1ab_1306_S	ORF1ab	1306	SRR15489280	4181	G	T	0,999775	2021-08-01	United States
ORF1ab_2046_L	ORF1ab	2046	SRR15489280	6402	C	T	0,998161	2021-08-01	United States
ORF1ab_2287_S	ORF1ab	2287	SRR15489280	7124	C	T	0,999647	2021-08-01	United States
ORF1ab_2855_V	ORF1ab	2855	SRR15489280	8829	C	T	0,99899	2021-08-01	United States
ORF1ab_2859_I	ORF1ab	2859	SRR15489280	8841	C	T	0,358366	2021-08-01	United States
ORF1ab_2930_L	ORF1ab	2930	SRR15489280	9053	G	T	0,999657	2021-08-01	United States
ORF1ab_3255_I	ORF1ab	3255	SRR15489280	10029	C	T	0,999768	2021-08-01	United States
ORF1ab_3646_A	ORF1ab	3646	SRR15489280	11201	A	G	0,999621	2021-08-01	United States
ORF1ab_3765_C	ORF1ab	3765	SRR15489280	11559	A	G	0,898777	2021-08-01	United States
ORF1ab_314_L	ORF1ab	314	SRR15489280	14408	C	T	0,999085	2021-08-01	United States
ORF1ab_662_S	ORF1ab	662	SRR15489280	15451	G	A	0,999241	2021-08-01	United States
ORF1ab_1000_L	ORF1ab	1000	SRR15489280	16466	C	T	0,999858	2021-08-01	United States
ORF1ab_1847_S	ORF1ab	1847	SRR15489280	19006	G	T	0,999731	2021-08-01	United States
ORF1ab_1918_V	ORF1ab	1918	SRR15489280	19220	C	T	0,99988	2021-08-01	United States
S_19_R	S	19	SRR15489280	21618	C	G	0,999862	2021-08-01	United States
S_95_I	S	95	SRR15489280	21846	C	T	1	2021-08-01	United States
S_142_D	S	142	SRR15489280	21987	G	A	0,396476	2021-08-01	United States
S_156_NA	S	156	SRR15489280	22028	G	-AGTTCA	0,999346	2021-08-01	United States
S_452_R	S	452	SRR15489280	22917	T	G	0,99966	2021-08-01	United States
S_478_K	S	478	SRR15489280	22995	C	A	0,999884	2021-08-01	United States
S_614_G	S	614	SRR15489280	23403	A	G	0,999888	2021-08-01	United States
S_681_R	S	681	SRR15489280	23604	C	G	0,999558	2021-08-01	United States
S_715_S	S	715	SRR15489280	23705	C	T	0,634513	2021-08-01	United States
S_950_N	S	950	SRR15489280	24410	G	A	0,920175	2021-08-01	United States
ORF3a_26_L	ORF3a	26	SRR15489280	25469	C	T	0,999884	2021-08-01	United States
M_82_T	M	82	SRR15489280	26767	T	C	0,999733	2021-08-01	United States
ORF7a_82_A	ORF7a	82	SRR15489280	27638	T	C	0,999822	2021-08-01	United States
ORF7a_120_I	ORF7a	120	SRR15489280	27752	C	T	0,999754	2021-08-01	United States
ORF7b_40_I	ORF7b	40	SRR15489280	27874	C	T	0,999653	2021-08-01	United States
ORF8_118_NA	ORF8	118	SRR15489280	28247	A	-GATTTC	0,858118	2021-08-01	United States
ORF8_120_L	ORF8	120	SRR15489280	28253	C	A	0,969125	2021-08-01	United States
N_63_G	N	63	SRR15489280	28461	A	G	0,54342	2021-08-01	United States
N_203_M	N	203	SRR15489280	28881	G	T	0,999652	2021-08-01	United States
N_215_C	N	215	SRR15489280	28916	G	T	0,998899	2021-08-01	United States
N_377_Y	N	377	SRR15489280	29402	G	T	0,999114	2021-08-01	United States
ORF1ab_94_C	ORF1ab	94	SRR15489281	545	G	T	0,998822	2021-08-02	United States
ORF1ab_795_G	ORF1ab	795	SRR15489281	2649	A	G	0,478121	2021-08-02	United States
ORF1ab_1306_S	ORF1ab	1306	SRR15489281	4181	G	T	0,999932	2021-08-02	United States
ORF1ab_2046_L	ORF1ab	2046	SRR15489281	6402	C	T	0,998019	2021-08-02	United States
ORF1ab_2287_S	ORF1ab	2287	SRR15489281	7124	C	T	0,999957	2021-08-02	United States
ORF1ab_2846_N	ORF1ab	2846	SRR15489281	8802	C	A	0,103111	2021-08-02	United States
ORF1ab_2855_V	ORF1ab	2855	SRR15489281	8829	C	T	0,999067	2021-08-02	United States
ORF1ab_2930_L	ORF1ab	2930	SRR15489281	9053	G	T	0,999781	2021-08-02	United States
ORF1ab_3255_I	ORF1ab	3255	SRR15489281	10029	C	T	0,999545	2021-08-02	United States
ORF1ab_3646_A	ORF1ab	3646	SRR15489281	11201	A	G	0,999715	2021-08-02	United States
ORF1ab_314_L	ORF1ab	314	SRR15489281	14408	C	T	0,999393	2021-08-02	United States
ORF1ab_662_S	ORF1ab	662	SRR15489281	15451	G	A	0,994022	2021-08-02	United States
ORF1ab_1000_L	ORF1ab	1000	SRR15489281	16466	C	T	0,999724	2021-08-02	United States
ORF1ab_1847_S	ORF1ab	1847	SRR15489281	19006	G	T	0,999875	2021-08-02	United States
ORF1ab_1918_V	ORF1ab	1918	SRR15489281	19220	C	T	0,999738	2021-08-02	United States
S_19_R	S	19	SRR15489281	21618	C	G	0,999888	2021-08-02	United States
S_30_H	S	30	SRR15489281	21650	A	C	0,0990807	2021-08-02	United States
S_95_I	S	95	SRR15489281	21846	C	T	1	2021-08-02	United States
S_156_NA	S	156	SRR15489281	22028	G	-AGTTCA	1	2021-08-02	United States
S_452_R	S	452	SRR15489281	22917	T	G	0,999272	2021-08-02	United States
S_478_K	S	478	SRR15489281	22995	C	A	0,999466	2021-08-02	United States
S_614_G	S	614	SRR15489281	23403	A	G	0,999879	2021-08-02	United States
S_681_R	S	681	SRR15489281	23604	C	G	0,999626	2021-08-02	United States
S_950_N	S	950	SRR15489281	24410	G	A	0,987457	2021-08-02	United States
ORF3a_26_L	ORF3a	26	SRR15489281	25469	C	T	0,99945	2021-08-02	United States
M_82_T	M	82	SRR15489281	26767	T	C	0,999849	2021-08-02	United States
ORF7a_82_A	ORF7a	82	SRR15489281	27638	T	C	1	2021-08-02	United States
ORF7a_120_I	ORF7a	120	SRR15489281	27752	C	T	0,999621	2021-08-02	United States
ORF7b_40_I	ORF7b	40	SRR15489281	27874	C	T	0,999186	2021-08-02	United States
ORF8_118_NA	ORF8	118	SRR15489281	28247	A	-GATTTC	0,837261	2021-08-02	United States
ORF8_119_V	ORF8	119	SRR15489281	28249	A	T	0,988981	2021-08-02	United States
ORF8_120_L	ORF8	120	SRR15489281	28253	C	A	0,995534	2021-08-02	United States
N_63_G	N	63	SRR15489281	28461	A	G	0,978705	2021-08-02	United States
N_203_M	N	203	SRR15489281	28881	G	T	0,999745	2021-08-02	United States
N_215_C	N	215	SRR15489281	28916	G	T	0,999646	2021-08-02	United States
N_377_Y	N	377	SRR15489281	29402	G	T	1	2021-08-02	United States
ORF1ab_767_K	ORF1ab	767	SRR15489282	2564	G	A	0,999795	2021-07-31	United States
ORF1ab_1228_G	ORF1ab	1228	SRR15489282	3948	A	G	0,99994	2021-07-31	United States
ORF1ab_1306_S	ORF1ab	1306	SRR15489282	4181	G	T	0,999776	2021-07-31	United States
ORF1ab_1803_S	ORF1ab	1803	SRR15489282	5672	C	T	0,241443	2021-07-31	United States
ORF1ab_2046_L	ORF1ab	2046	SRR15489282	6402	C	T	0,997977	2021-07-31	United States
ORF1ab_2287_S	ORF1ab	2287	SRR15489282	7124	C	T	0,999535	2021-07-31	United States
ORF1ab_2872_M	ORF1ab	2872	SRR15489282	8880	C	T	0,999567	2021-07-31	United States
ORF1ab_2930_L	ORF1ab	2930	SRR15489282	9053	G	T	0,999765	2021-07-31	United States
ORF1ab_3255_I	ORF1ab	3255	SRR15489282	10029	C	T	0,999881	2021-07-31	United States
ORF1ab_3646_A	ORF1ab	3646	SRR15489282	11201	A	G	0,999641	2021-07-31	United States
ORF1ab_3766_F	ORF1ab	3766	SRR15489282	11562	G	T	0,989949	2021-07-31	United States
ORF1ab_314_L	ORF1ab	314	SRR15489282	14408	C	T	0,999093	2021-07-31	United States
ORF1ab_662_S	ORF1ab	662	SRR15489282	15451	G	A	0,998973	2021-07-31	United States
ORF1ab_1000_L	ORF1ab	1000	SRR15489282	16466	C	T	0,999696	2021-07-31	United States
ORF1ab_1918_V	ORF1ab	1918	SRR15489282	19220	C	T	0,999634	2021-07-31	United States
S_19_R	S	19	SRR15489282	21618	C	G	0,999828	2021-07-31	United States
S_142_D	S	142	SRR15489282	21987	G	A	0,688776	2021-07-31	United States
S_156_NA	S	156	SRR15489282	22028	G	-AGTTCA	0,998311	2021-07-31	United States
S_452_R	S	452	SRR15489282	22917	T	G	0,999657	2021-07-31	United States
S_478_K	S	478	SRR15489282	22995	C	A	0,999426	2021-07-31	United States
S_614_G	S	614	SRR15489282	23403	A	G	0,99978	2021-07-31	United States
S_681_R	S	681	SRR15489282	23604	C	G	0,999563	2021-07-31	United States
S_950_N	S	950	SRR15489282	24410	G	A	0,983711	2021-07-31	United States
ORF3a_26_L	ORF3a	26	SRR15489282	25469	C	T	0,999319	2021-07-31	United States
ORF3a_239_Q	ORF3a	239	SRR15489282	26107	G	C	0,99955	2021-07-31	United States
M_82_T	M	82	SRR15489282	26767	T	C	0,999696	2021-07-31	United States
ORF7a_82_A	ORF7a	82	SRR15489282	27638	T	C	0,999781	2021-07-31	United States
ORF7a_120_I	ORF7a	120	SRR15489282	27752	C	T	0,999488	2021-07-31	United States
ORF7b_40_I	ORF7b	40	SRR15489282	27874	C	T	0,999382	2021-07-31	United States
ORF8_118_NA	ORF8	118	SRR15489282	28247	A	-GATTTC	0,835322	2021-07-31	United States
ORF8_119_V	ORF8	119	SRR15489282	28249	A	T	0,964539	2021-07-31	United States
ORF8_120_L	ORF8	120	SRR15489282	28253	C	A	0,995176	2021-07-31	United States
N_63_G	N	63	SRR15489282	28461	A	G	0,980537	2021-07-31	United States
N_203_M	N	203	SRR15489282	28881	G	T	0,999556	2021-07-31	United States
N_215_C	N	215	SRR15489282	28916	G	T	0,998942	2021-07-31	United States
N_377_Y	N	377	SRR15489282	29402	G	T	0,996091	2021-07-31	United States
ORF1ab_1640_L	ORF1ab	1640	SRR15489283	5184	C	T	0,999494	2021-08-02	United States
ORF1ab_3209_V	ORF1ab	3209	SRR15489283	9891	C	T	0,999387	2021-08-02	United States
ORF1ab_3603_NA	ORF1ab	3603	SRR15489283	11074	C	+T	0,0582666	2021-08-02	United States
ORF1ab_3718_A	ORF1ab	3718	SRR15489283	11418	T	C	0,999644	2021-08-02	United States
ORF1ab_3750_I	ORF1ab	3750	SRR15489283	11514	C	T	0,999092	2021-08-02	United States
ORF1ab_314_L	ORF1ab	314	SRR15489283	14408	C	T	0,999514	2021-08-02	United States
ORF1ab_662_S	ORF1ab	662	SRR15489283	15451	G	A	0,998705	2021-08-02	United States
ORF1ab_1000_L	ORF1ab	1000	SRR15489283	16466	C	T	0,999883	2021-08-02	United States
S_19_R	S	19	SRR15489283	21618	C	G	1	2021-08-02	United States
S_30_H	S	30	SRR15489283	21650	A	C	0,0748603	2021-08-02	United States
S_156_NA	S	156	SRR15489283	22028	G	-AGTTCA	0,999125	2021-08-02	United States
S_222_V	S	222	SRR15489283	22227	C	T	1	2021-08-02	United States
S_452_R	S	452	SRR15489283	22917	T	G	0,999789	2021-08-02	United States
S_478_K	S	478	SRR15489283	22995	C	A	1	2021-08-02	United States
S_614_G	S	614	SRR15489283	23403	A	G	0,999831	2021-08-02	United States
S_653_V	S	653	SRR15489283	23520	C	T	0,986319	2021-08-02	United States
S_681_R	S	681	SRR15489283	23604	C	G	0,999457	2021-08-02	United States
S_950_N	S	950	SRR15489283	24410	G	A	0,994386	2021-08-02	United States
ORF3a_26_L	ORF3a	26	SRR15489283	25469	C	T	0,999778	2021-08-02	United States
ORF3a_224_C	ORF3a	224	SRR15489283	26062	G	T	0,99879	2021-08-02	United States
M_82_T	M	82	SRR15489283	26767	T	C	0,999618	2021-08-02	United States
M_197_N	M	197	SRR15489283	27112	G	A	0,999126	2021-08-02	United States
ORF7a_120_I	ORF7a	120	SRR15489283	27752	C	T	1	2021-08-02	United States
ORF8_118_NA	ORF8	118	SRR15489283	28247	A	-GATTTC	0,837719	2021-08-02	United States
ORF8_119_V	ORF8	119	SRR15489283	28249	A	T	0,975232	2021-08-02	United States
ORF8_120_L	ORF8	120	SRR15489283	28253	C	A	0,992397	2021-08-02	United States
N_63_G	N	63	SRR15489283	28461	A	G	0,973082	2021-08-02	United States
N_203_M	N	203	SRR15489283	28881	G	T	1	2021-08-02	United States
N_377_Y	N	377	SRR15489283	29402	G	T	0,997429	2021-08-02	United States
ORF1ab_599_V	ORF1ab	599	SRR15489287	2061	C	T	0,999217	2021-08-02	United States
ORF1ab_1306_S	ORF1ab	1306	SRR15489287	4181	G	T	0,999828	2021-08-02	United States
ORF1ab_2046_L	ORF1ab	2046	SRR15489287	6402	C	T	0,998087	2021-08-02	United States
ORF1ab_2287_S	ORF1ab	2287	SRR15489287	7124	C	T	0,999894	2021-08-02	United States
ORF1ab_2930_L	ORF1ab	2930	SRR15489287	9053	G	T	0,999426	2021-08-02	United States
ORF1ab_3073_G	ORF1ab	3073	SRR15489287	9483	A	G	0,978333	2021-08-02	United States
ORF1ab_3255_I	ORF1ab	3255	SRR15489287	10029	C	T	0,999837	2021-08-02	United States
ORF1ab_3646_A	ORF1ab	3646	SRR15489287	11201	A	G	0,999635	2021-08-02	United States
ORF1ab_314_L	ORF1ab	314	SRR15489287	14408	C	T	0,999035	2021-08-02	United States
ORF1ab_662_S	ORF1ab	662	SRR15489287	15451	G	A	0,998931	2021-08-02	United States
ORF1ab_1000_L	ORF1ab	1000	SRR15489287	16466	C	T	0,999787	2021-08-02	United States
ORF1ab_1918_V	ORF1ab	1918	SRR15489287	19220	C	T	0,999775	2021-08-02	United States
S_19_R	S	19	SRR15489287	21618	C	G	0,999153	2021-08-02	United States
S_95_I	S	95	SRR15489287	21846	C	T	1	2021-08-02	United States
S_97_E	S	97	SRR15489287	21851	A	G	1	2021-08-02	United States
S_142_D	S	142	SRR15489287	21987	G	A	0,706542	2021-08-02	United States
S_156_NA	S	156	SRR15489287	22028	G	-AGTTCA	0,999162	2021-08-02	United States
S_452_R	S	452	SRR15489287	22917	T	G	0,999739	2021-08-02	United States
S_478_K	S	478	SRR15489287	22995	C	A	0,999772	2021-08-02	United States
S_614_G	S	614	SRR15489287	23403	A	G	0,999841	2021-08-02	United States
S_681_R	S	681	SRR15489287	23604	C	G	0,99963	2021-08-02	United States
S_950_N	S	950	SRR15489287	24410	G	A	0,953933	2021-08-02	United States
S_1104_L	S	1104	SRR15489287	24872	G	T	0,999903	2021-08-02	United States
ORF3a_26_L	ORF3a	26	SRR15489287	25469	C	T	0,999731	2021-08-02	United States
M_82_T	M	82	SRR15489287	26767	T	C	0,999762	2021-08-02	United States
ORF7a_82_A	ORF7a	82	SRR15489287	27638	T	C	0,999797	2021-08-02	United States
ORF7a_120_I	ORF7a	120	SRR15489287	27752	C	T	1	2021-08-02	United States
ORF7b_40_I	ORF7b	40	SRR15489287	27874	C	T	0,999767	2021-08-02	United States
ORF8_118_NA	ORF8	118	SRR15489287	28247	A	-GATTTC	0,841233	2021-08-02	United States
ORF8_119_V	ORF8	119	SRR15489287	28249	A	T	0,969582	2021-08-02	United States
ORF8_120_L	ORF8	120	SRR15489287	28253	C	A	0,995693	2021-08-02	United States
N_63_G	N	63	SRR15489287	28461	A	G	0,962922	2021-08-02	United States
N_203_M	N	203	SRR15489287	28881	G	T	0,999738	2021-08-02	United States
N_215_C	N	215	SRR15489287	28916	G	T	0,999308	2021-08-02	United States
N_377_Y	N	377	SRR15489287	29402	G	T	0,995662	2021-08-02	United States
ORF1ab_1306_S	ORF1ab	1306	SRR15489289	4181	G	T	0,99985	2021-08-02	United States
ORF1ab_2046_L	ORF1ab	2046	SRR15489289	6402	C	T	0,997533	2021-08-02	United States
ORF1ab_2287_S	ORF1ab	2287	SRR15489289	7124	C	T	0,999875	2021-08-02	United States
ORF1ab_2430_I	ORF1ab	2430	SRR15489289	7553	G	A	0,999774	2021-08-02	United States
ORF1ab_2930_L	ORF1ab	2930	SRR15489289	9053	G	T	0,999585	2021-08-02	United States
ORF1ab_3255_I	ORF1ab	3255	SRR15489289	10029	C	T	0,999553	2021-08-02	United States
ORF1ab_3646_A	ORF1ab	3646	SRR15489289	11201	A	G	0,999731	2021-08-02	United States
ORF1ab_314_L	ORF1ab	314	SRR15489289	14408	C	T	0,999592	2021-08-02	United States
ORF1ab_662_S	ORF1ab	662	SRR15489289	15451	G	A	0,997715	2021-08-02	United States
ORF1ab_870_Y	ORF1ab	870	SRR15489289	16075	G	T	0,99954	2021-08-02	United States
ORF1ab_1000_L	ORF1ab	1000	SRR15489289	16466	C	T	0,999519	2021-08-02	United States
ORF1ab_1257_V	ORF1ab	1257	SRR15489289	17236	A	G	0,999899	2021-08-02	United States
ORF1ab_1918_V	ORF1ab	1918	SRR15489289	19220	C	T	0,99945	2021-08-02	United States
S_19_R	S	19	SRR15489289	21618	C	G	0,999885	2021-08-02	United States
S_142_D	S	142	SRR15489289	21987	G	A	0,599099	2021-08-02	United States
S_156_NA	S	156	SRR15489289	22028	G	-AGTTCA	0,99873	2021-08-02	United States
S_452_R	S	452	SRR15489289	22917	T	G	0,999812	2021-08-02	United States
S_478_K	S	478	SRR15489289	22995	C	A	0,999681	2021-08-02	United States
S_614_G	S	614	SRR15489289	23403	A	G	0,999727	2021-08-02	United States
S_681_R	S	681	SRR15489289	23604	C	G	0,999748	2021-08-02	United States
S_950_N	S	950	SRR15489289	24410	G	A	0,939269	2021-08-02	United States
ORF3a_26_L	ORF3a	26	SRR15489289	25469	C	T	0,999806	2021-08-02	United States
ORF3a_104_S	ORF3a	104	SRR15489289	25702	C	T	0,999557	2021-08-02	United States
M_82_T	M	82	SRR15489289	26767	T	C	0,999701	2021-08-02	United States
ORF7a_82_A	ORF7a	82	SRR15489289	27638	T	C	0,999641	2021-08-02	United States
ORF7a_120_I	ORF7a	120	SRR15489289	27752	C	T	0,999792	2021-08-02	United States
ORF7b_40_I	ORF7b	40	SRR15489289	27874	C	T	0,999478	2021-08-02	United States
ORF8_118_NA	ORF8	118	SRR15489289	28247	A	-GATTTC	0,843447	2021-08-02	United States
ORF8_119_V	ORF8	119	SRR15489289	28249	A	T	0,99026	2021-08-02	United States
ORF8_120_L	ORF8	120	SRR15489289	28253	C	A	0,995456	2021-08-02	United States
N_63_G	N	63	SRR15489289	28461	A	G	0,96494	2021-08-02	United States
N_203_M	N	203	SRR15489289	28881	G	T	0,999675	2021-08-02	United States
N_208_S	N	208	SRR15489289	28895	G	T	0,997736	2021-08-02	United States
N_215_C	N	215	SRR15489289	28916	G	T	0,999501	2021-08-02	United States
N_254_V	N	254	SRR15489289	29034	C	T	0,0526215	2021-08-02	United States
N_377_Y	N	377	SRR15489289	29402	G	T	0,997972	2021-08-02	United States
ORF1ab_1306_S	ORF1ab	1306	SRR15489290	4181	G	T	0,999808	2021-08-02	United States
ORF1ab_2046_L	ORF1ab	2046	SRR15489290	6402	C	T	0,998013	2021-08-02	United States
ORF1ab_2287_S	ORF1ab	2287	SRR15489290	7124	C	T	0,99929	2021-08-02	United States
ORF1ab_2529_V	ORF1ab	2529	SRR15489290	7851	C	T	0,998729	2021-08-02	United States
ORF1ab_2930_L	ORF1ab	2930	SRR15489290	9053	G	T	0,999446	2021-08-02	United States
ORF1ab_3255_I	ORF1ab	3255	SRR15489290	10029	C	T	0,999928	2021-08-02	United States
ORF1ab_3646_A	ORF1ab	3646	SRR15489290	11201	A	G	0,999652	2021-08-02	United States
ORF1ab_314_L	ORF1ab	314	SRR15489290	14408	C	T	0,998923	2021-08-02	United States
ORF1ab_662_S	ORF1ab	662	SRR15489290	15451	G	A	0,99851	2021-08-02	United States
ORF1ab_1000_L	ORF1ab	1000	SRR15489290	16466	C	T	0,999901	2021-08-02	United States
ORF1ab_1918_V	ORF1ab	1918	SRR15489290	19220	C	T	0,999721	2021-08-02	United States
S_19_R	S	19	SRR15489290	21618	C	G	1	2021-08-02	United States
S_95_I	S	95	SRR15489290	21846	C	T	1	2021-08-02	United States
S_138_H	S	138	SRR15489290	21974	G	C	0,88	2021-08-02	United States
S_142_D	S	142	SRR15489290	21987	G	A	0,787709	2021-08-02	United States
S_156_NA	S	156	SRR15489290	22028	G	-AGTTCA	0,999556	2021-08-02	United States
S_452_R	S	452	SRR15489290	22917	T	G	1	2021-08-02	United States
S_478_K	S	478	SRR15489290	22995	C	A	1	2021-08-02	United States
S_614_G	S	614	SRR15489290	23403	A	G	0,99984	2021-08-02	United States
S_681_R	S	681	SRR15489290	23604	C	G	1	2021-08-02	United States
S_950_N	S	950	SRR15489290	24410	G	A	0,96707	2021-08-02	United States
ORF3a_26_L	ORF3a	26	SRR15489290	25469	C	T	0,999676	2021-08-02	United States
M_82_T	M	82	SRR15489290	26767	T	C	0,999841	2021-08-02	United States
ORF7a_82_A	ORF7a	82	SRR15489290	27638	T	C	1	2021-08-02	United States
ORF7a_120_I	ORF7a	120	SRR15489290	27752	C	T	0,9992	2021-08-02	United States
ORF7b_40_I	ORF7b	40	SRR15489290	27874	C	T	0,999776	2021-08-02	United States
ORF8_118_NA	ORF8	118	SRR15489290	28247	A	-GATTTC	0,821992	2021-08-02	United States
ORF8_119_V	ORF8	119	SRR15489290	28249	A	T	0,940711	2021-08-02	United States
ORF8_120_L	ORF8	120	SRR15489290	28253	C	A	0,995165	2021-08-02	United States
N_63_G	N	63	SRR15489290	28461	A	G	0,971017	2021-08-02	United States
N_203_M	N	203	SRR15489290	28881	G	T	0,999492	2021-08-02	United States
N_215_C	N	215	SRR15489290	28916	G	T	0,999385	2021-08-02	United States
N_377_Y	N	377	SRR15489290	29402	G	T	0,997794	2021-08-02	United States
ORF1ab_309_L	ORF1ab	309	SRR15489291	1191	C	T	1	2021-08-02	United States
ORF1ab_538_A	ORF1ab	538	SRR15489291	1877	T	G	0,763867	2021-08-02	United States
ORF1ab_1640_L	ORF1ab	1640	SRR15489291	5184	C	T	0,998643	2021-08-02	United States
ORF1ab_1892_V	ORF1ab	1892	SRR15489291	5939	A	G	0,897436	2021-08-02	United States
ORF1ab_3209_V	ORF1ab	3209	SRR15489291	9891	C	T	0,999901	2021-08-02	United States
ORF1ab_3718_A	ORF1ab	3718	SRR15489291	11418	T	C	0,999897	2021-08-02	United States
ORF1ab_314_L	ORF1ab	314	SRR15489291	14408	C	T	1	2021-08-02	United States
ORF1ab_469_N	ORF1ab	469	SRR15489291	14874	G	T	0,99916	2021-08-02	United States
ORF1ab_662_S	ORF1ab	662	SRR15489291	15451	G	A	0,998657	2021-08-02	United States
ORF1ab_1000_L	ORF1ab	1000	SRR15489291	16466	C	T	0,999654	2021-08-02	United States
ORF1ab_1570_L	ORF1ab	1570	SRR15489291	18176	C	T	1	2021-08-02	United States
ORF1ab_1898_F	ORF1ab	1898	SRR15489291	19160	C	T	0,999716	2021-08-02	United States
ORF1ab_2417_I	ORF1ab	2417	SRR15489291	20718	G	T	0,999323	2021-08-02	United States
S_19_R	S	19	SRR15489291	21618	C	G	1	2021-08-02	United States
S_156_NA	S	156	SRR15489291	22028	G	-AGTTCA	0,999084	2021-08-02	United States
S_452_R	S	452	SRR15489291	22917	T	G	1	2021-08-02	United States
S_478_K	S	478	SRR15489291	22995	C	A	1	2021-08-02	United States
S_614_G	S	614	SRR15489291	23403	A	G	0,999765	2021-08-02	United States
S_681_R	S	681	SRR15489291	23604	C	G	1	2021-08-02	United States
S_950_N	S	950	SRR15489291	24410	G	A	0,972435	2021-08-02	United States
ORF3a_26_L	ORF3a	26	SRR15489291	25469	C	T	1	2021-08-02	United States
ORF3a_74_F	ORF3a	74	SRR15489291	25613	C	T	0,806593	2021-08-02	United States
M_82_T	M	82	SRR15489291	26767	T	C	0,999761	2021-08-02	United States
ORF7a_82_A	ORF7a	82	SRR15489291	27638	T	C	1	2021-08-02	United States
ORF7a_91_*	ORF7a	91	SRR15489291	27664	G	T	0,995816	2021-08-02	United States
ORF7a_116_F	ORF7a	116	SRR15489291	27739	C	T	1	2021-08-02	United States
ORF7a_120_I	ORF7a	120	SRR15489291	27752	C	T	1	2021-08-02	United States
ORF8_118_NA	ORF8	118	SRR15489291	28247	A	-GATTTC	0,88437	2021-08-02	United States
ORF8_119_V	ORF8	119	SRR15489291	28249	A	T	0,988304	2021-08-02	United States
ORF8_120_L	ORF8	120	SRR15489291	28253	C	A	0,998868	2021-08-02	United States
N_63_G	N	63	SRR15489291	28461	A	G	0,964545	2021-08-02	United States
N_203_M	N	203	SRR15489291	28881	G	T	0,999846	2021-08-02	United States
N_254_V	N	254	SRR15489291	29034	C	T	0,0636812	2021-08-02	United States
N_377_Y	N	377	SRR15489291	29402	G	T	0,99637	2021-08-02	United States
ORF1ab_1633_D	ORF1ab	1633	SRR15489292	5164	G	T	0,999067	2021-08-02	United States
ORF1ab_1640_L	ORF1ab	1640	SRR15489292	5184	C	T	0,998918	2021-08-02	United States
ORF1ab_2242_F	ORF1ab	2242	SRR15489292	6990	C	T	0,951157	2021-08-02	United States
ORF1ab_3209_V	ORF1ab	3209	SRR15489292	9891	C	T	0,999641	2021-08-02	United States
ORF1ab_3718_A	ORF1ab	3718	SRR15489292	11418	T	C	0,999855	2021-08-02	United States
ORF1ab_3750_I	ORF1ab	3750	SRR15489292	11514	C	T	0,999093	2021-08-02	United States
ORF1ab_4191_F	ORF1ab	4191	SRR15489292	12838	G	T	0,999766	2021-08-02	United States
ORF1ab_314_L	ORF1ab	314	SRR15489292	14408	C	T	0,999793	2021-08-02	United States
ORF1ab_662_S	ORF1ab	662	SRR15489292	15451	G	A	0,999305	2021-08-02	United States
ORF1ab_1000_L	ORF1ab	1000	SRR15489292	16466	C	T	0,999731	2021-08-02	United States
S_19_R	S	19	SRR15489292	21618	C	G	0,999949	2021-08-02	United States
S_142_D	S	142	SRR15489292	21987	G	A	0,512177	2021-08-02	United States
S_156_NA	S	156	SRR15489292	22028	G	-AGTTCA	0,998971	2021-08-02	United States
S_222_V	S	222	SRR15489292	22227	C	T	0,999467	2021-08-02	United States
S_289_I	S	289	SRR15489292	22427	G	A	0,999327	2021-08-02	United States
S_452_R	S	452	SRR15489292	22917	T	G	0,999463	2021-08-02	United States
S_478_K	S	478	SRR15489292	22995	C	A	0,99968	2021-08-02	United States
S_614_G	S	614	SRR15489292	23403	A	G	0,999862	2021-08-02	United States
S_681_R	S	681	SRR15489292	23604	C	G	0,99986	2021-08-02	United States
S_950_N	S	950	SRR15489292	24410	G	A	0,911844	2021-08-02	United States
ORF3a_26_L	ORF3a	26	SRR15489292	25469	C	T	0,999541	2021-08-02	United States
ORF3a_93_Y	ORF3a	93	SRR15489292	25669	C	T	0,988081	2021-08-02	United States
M_82_T	M	82	SRR15489292	26767	T	C	0,999865	2021-08-02	United States
ORF7a_82_A	ORF7a	82	SRR15489292	27638	T	C	0,999643	2021-08-02	United States
ORF7a_120_I	ORF7a	120	SRR15489292	27752	C	T	0,999345	2021-08-02	United States
ORF8_118_NA	ORF8	118	SRR15489292	28247	A	-GATTTC	0,835499	2021-08-02	United States
ORF8_119_V	ORF8	119	SRR15489292	28249	A	T	0,981735	2021-08-02	United States
ORF8_120_L	ORF8	120	SRR15489292	28253	C	A	0,990674	2021-08-02	United States
N_18_V	N	18	SRR15489292	28326	G	T	0,999787	2021-08-02	United States
N_63_G	N	63	SRR15489292	28461	A	G	0,971733	2021-08-02	United States
N_203_M	N	203	SRR15489292	28881	G	T	0,999531	2021-08-02	United States
N_377_Y	N	377	SRR15489292	29402	G	T	0,999129	2021-08-02	United States
ORF1ab_318_L	ORF1ab	318	SRR15489294	1218	C	T	0,999732	2021-08-01	United States
ORF1ab_1306_S	ORF1ab	1306	SRR15489294	4181	G	T	0,99986	2021-08-01	United States
ORF1ab_2046_L	ORF1ab	2046	SRR15489294	6402	C	T	0,998724	2021-08-01	United States
ORF1ab_2287_S	ORF1ab	2287	SRR15489294	7124	C	T	1	2021-08-01	United States
ORF1ab_2930_L	ORF1ab	2930	SRR15489294	9053	G	T	0,999766	2021-08-01	United States
ORF1ab_3255_I	ORF1ab	3255	SRR15489294	10029	C	T	0,999913	2021-08-01	United States
ORF1ab_3646_A	ORF1ab	3646	SRR15489294	11201	A	G	0,999707	2021-08-01	United States
ORF1ab_314_L	ORF1ab	314	SRR15489294	14408	C	T	0,998079	2021-08-01	United States
ORF1ab_520_V	ORF1ab	520	SRR15489294	15026	C	T	1	2021-08-01	United States
ORF1ab_662_S	ORF1ab	662	SRR15489294	15451	G	A	0,99938	2021-08-01	United States
ORF1ab_1000_L	ORF1ab	1000	SRR15489294	16466	C	T	0,999564	2021-08-01	United States
ORF1ab_1389_E	ORF1ab	1389	SRR15489294	17634	C	A	1	2021-08-01	United States
ORF1ab_1918_V	ORF1ab	1918	SRR15489294	19220	C	T	0,999634	2021-08-01	United States
ORF1ab_2635_H	ORF1ab	2635	SRR15489294	21372	G	T	1	2021-08-01	United States
S_19_R	S	19	SRR15489294	21618	C	G	1	2021-08-01	United States
S_156_NA	S	156	SRR15489294	22028	G	-AGTTCA	0,99919	2021-08-01	United States
S_452_R	S	452	SRR15489294	22917	T	G	0,99858	2021-08-01	United States
S_478_K	S	478	SRR15489294	22995	C	A	1	2021-08-01	United States
S_614_G	S	614	SRR15489294	23403	A	G	0,999876	2021-08-01	United States
S_681_R	S	681	SRR15489294	23604	C	G	0,999009	2021-08-01	United States
ORF3a_26_L	ORF3a	26	SRR15489294	25469	C	T	1	2021-08-01	United States
M_82_T	M	82	SRR15489294	26767	T	C	0,999128	2021-08-01	United States
ORF7a_71_I	ORF7a	71	SRR15489294	27604	G	A	0,99947	2021-08-01	United States
ORF7a_82_A	ORF7a	82	SRR15489294	27638	T	C	0,99872	2021-08-01	United States
ORF7a_120_I	ORF7a	120	SRR15489294	27752	C	T	0,999141	2021-08-01	United States
ORF7b_40_I	ORF7b	40	SRR15489294	27874	C	T	0,998491	2021-08-01	United States
ORF8_118_NA	ORF8	118	SRR15489294	28247	A	-GATTTC	0,826327	2021-08-01	United States
ORF8_120_L	ORF8	120	SRR15489294	28253	C	A	0,981087	2021-08-01	United States
N_63_G	N	63	SRR15489294	28461	A	G	0,994051	2021-08-01	United States
N_203_M	N	203	SRR15489294	28881	G	T	1	2021-08-01	United States
N_215_C	N	215	SRR15489294	28916	G	T	0,999481	2021-08-01	United States
N_377_Y	N	377	SRR15489294	29402	G	T	0,99812	2021-08-01	United States
ORF1ab_1633_D	ORF1ab	1633	SRR15489295	5164	G	T	0,998987	2021-08-02	United States
ORF1ab_1640_L	ORF1ab	1640	SRR15489295	5184	C	T	0,99923	2021-08-02	United States
ORF1ab_3209_V	ORF1ab	3209	SRR15489295	9891	C	T	0,999368	2021-08-02	United States
ORF1ab_3718_A	ORF1ab	3718	SRR15489295	11418	T	C	0,99987	2021-08-02	United States
ORF1ab_3750_I	ORF1ab	3750	SRR15489295	11514	C	T	0,999358	2021-08-02	United States
ORF1ab_4191_F	ORF1ab	4191	SRR15489295	12838	G	T	0,999834	2021-08-02	United States
ORF1ab_314_L	ORF1ab	314	SRR15489295	14408	C	T	0,999314	2021-08-02	United States
ORF1ab_662_S	ORF1ab	662	SRR15489295	15451	G	A	0,996687	2021-08-02	United States
ORF1ab_1000_L	ORF1ab	1000	SRR15489295	16466	C	T	0,999817	2021-08-02	United States
S_19_R	S	19	SRR15489295	21618	C	G	0,999854	2021-08-02	United States
S_142_D	S	142	SRR15489295	21987	G	A	0,534694	2021-08-02	United States
S_156_NA	S	156	SRR15489295	22028	G	-AGTTCA	0,999397	2021-08-02	United States
S_222_V	S	222	SRR15489295	22227	C	T	0,99929	2021-08-02	United States
S_289_I	S	289	SRR15489295	22427	G	A	1	2021-08-02	United States
S_452_R	S	452	SRR15489295	22917	T	G	0,999786	2021-08-02	United States
S_478_K	S	478	SRR15489295	22995	C	A	0,999208	2021-08-02	United States
S_614_G	S	614	SRR15489295	23403	A	G	0,999808	2021-08-02	United States
S_681_R	S	681	SRR15489295	23604	C	G	0,999522	2021-08-02	United States
S_950_N	S	950	SRR15489295	24410	G	A	0,906152	2021-08-02	United States
ORF3a_26_L	ORF3a	26	SRR15489295	25469	C	T	0,999845	2021-08-02	United States
ORF3a_93_Y	ORF3a	93	SRR15489295	25669	C	T	0,990579	2021-08-02	United States
M_82_T	M	82	SRR15489295	26767	T	C	0,999744	2021-08-02	United States
ORF7a_82_A	ORF7a	82	SRR15489295	27638	T	C	0,999619	2021-08-02	United States
ORF7a_120_I	ORF7a	120	SRR15489295	27752	C	T	0,999635	2021-08-02	United States
ORF8_118_NA	ORF8	118	SRR15489295	28247	A	-GATTTC	0,837774	2021-08-02	United States
ORF8_119_V	ORF8	119	SRR15489295	28249	A	T	0,9869	2021-08-02	United States
ORF8_120_L	ORF8	120	SRR15489295	28253	C	A	0,990088	2021-08-02	United States
N_18_V	N	18	SRR15489295	28326	G	T	0,999815	2021-08-02	United States
N_63_G	N	63	SRR15489295	28461	A	G	0,945475	2021-08-02	United States
N_203_M	N	203	SRR15489295	28881	G	T	0,999858	2021-08-02	United States
N_377_Y	N	377	SRR15489295	29402	G	T	0,998102	2021-08-02	United States
ORF1ab_1306_S	ORF1ab	1306	SRR15489297	4181	G	T	0,99982	2021-08-02	United States
ORF1ab_2046_L	ORF1ab	2046	SRR15489297	6402	C	T	0,998298	2021-08-02	United States
ORF1ab_2287_S	ORF1ab	2287	SRR15489297	7124	C	T	0,99978	2021-08-02	United States
ORF1ab_2930_L	ORF1ab	2930	SRR15489297	9053	G	T	0,999929	2021-08-02	United States
ORF1ab_3255_I	ORF1ab	3255	SRR15489297	10029	C	T	0,99973	2021-08-02	United States
ORF1ab_3646_A	ORF1ab	3646	SRR15489297	11201	A	G	0,999552	2021-08-02	United States
ORF1ab_3884_L	ORF1ab	3884	SRR15489297	11916	C	T	0,95432	2021-08-02	United States
ORF1ab_4179_K	ORF1ab	4179	SRR15489297	12801	G	A	0,0510172	2021-08-02	United States
ORF1ab_314_L	ORF1ab	314	SRR15489297	14408	C	T	0,999135	2021-08-02	United States
ORF1ab_662_S	ORF1ab	662	SRR15489297	15451	G	A	0,998693	2021-08-02	United States
ORF1ab_1000_L	ORF1ab	1000	SRR15489297	16466	C	T	0,999737	2021-08-02	United States
ORF1ab_1918_V	ORF1ab	1918	SRR15489297	19220	C	T	0,998959	2021-08-02	United States
S_19_R	S	19	SRR15489297	21618	C	G	0,999468	2021-08-02	United States
S_112_L	S	112	SRR15489297	21897	C	T	0,958637	2021-08-02	United States
S_142_D	S	142	SRR15489297	21987	G	A	0,518995	2021-08-02	United States
S_156_NA	S	156	SRR15489297	22028	G	-AGTTCA	0,999258	2021-08-02	United States
S_452_R	S	452	SRR15489297	22917	T	G	0,999925	2021-08-02	United States
S_478_K	S	478	SRR15489297	22995	C	A	0,999786	2021-08-02	United States
S_614_G	S	614	SRR15489297	23403	A	G	0,999895	2021-08-02	United States
S_681_R	S	681	SRR15489297	23604	C	G	0,999496	2021-08-02	United States
S_871_S	S	871	SRR15489297	24173	G	T	0,0620239	2021-08-02	United States
S_879_S	S	879	SRR15489297	24197	G	T	0,184058	2021-08-02	United States
S_950_N	S	950	SRR15489297	24410	G	A	0,898768	2021-08-02	United States
ORF3a_26_L	ORF3a	26	SRR15489297	25469	C	T	0,999813	2021-08-02	United States
ORF3a_239_Q	ORF3a	239	SRR15489297	26107	G	C	0,999958	2021-08-02	United States
M_82_T	M	82	SRR15489297	26767	T	C	0,999603	2021-08-02	United States
ORF7a_82_A	ORF7a	82	SRR15489297	27638	T	C	0,999637	2021-08-02	United States
ORF7a_120_I	ORF7a	120	SRR15489297	27752	C	T	0,999635	2021-08-02	United States
ORF7b_40_I	ORF7b	40	SRR15489297	27874	C	T	0,999347	2021-08-02	United States
ORF8_118_NA	ORF8	118	SRR15489297	28247	A	-GATTTC	0,841817	2021-08-02	United States
ORF8_119_V	ORF8	119	SRR15489297	28249	A	T	1	2021-08-02	United States
ORF8_120_L	ORF8	120	SRR15489297	28253	C	A	0,990392	2021-08-02	United States
N_63_G	N	63	SRR15489297	28461	A	G	0,833659	2021-08-02	United States
N_203_M	N	203	SRR15489297	28881	G	T	0,999574	2021-08-02	United States
N_215_C	N	215	SRR15489297	28916	G	T	0,999228	2021-08-02	United States
N_377_Y	N	377	SRR15489297	29402	G	T	0,999886	2021-08-02	United States
ORF1ab_309_L	ORF1ab	309	SRR15489299	1191	C	T	0,999869	2021-08-01	United States
ORF1ab_1640_L	ORF1ab	1640	SRR15489299	5184	C	T	0,999189	2021-08-01	United States
ORF1ab_2454_S	ORF1ab	2454	SRR15489299	7626	A	G	0,0596643	2021-08-01	United States
ORF1ab_3202_M	ORF1ab	3202	SRR15489299	9870	C	T	0,157952	2021-08-01	United States
ORF1ab_3209_V	ORF1ab	3209	SRR15489299	9891	C	T	0,999414	2021-08-01	United States
ORF1ab_3718_A	ORF1ab	3718	SRR15489299	11418	T	C	0,999824	2021-08-01	United States
ORF1ab_4182_F	ORF1ab	4182	SRR15489299	12809	C	T	0,0516811	2021-08-01	United States
ORF1ab_314_L	ORF1ab	314	SRR15489299	14408	C	T	0,99866	2021-08-01	United States
ORF1ab_662_S	ORF1ab	662	SRR15489299	15451	G	A	0,998782	2021-08-01	United States
ORF1ab_1000_L	ORF1ab	1000	SRR15489299	16466	C	T	0,999688	2021-08-01	United States
ORF1ab_1570_L	ORF1ab	1570	SRR15489299	18176	C	T	0,999549	2021-08-01	United States
ORF1ab_1898_F	ORF1ab	1898	SRR15489299	19160	C	T	0,999759	2021-08-01	United States
ORF1ab_2070_H	ORF1ab	2070	SRR15489299	19677	G	T	0,999436	2021-08-01	United States
S_19_R	S	19	SRR15489299	21618	C	G	0,999918	2021-08-01	United States
S_142_D	S	142	SRR15489299	21987	G	A	0,416584	2021-08-01	United States
S_156_NA	S	156	SRR15489299	22028	G	-AGTTCA	0,997337	2021-08-01	United States
S_452_R	S	452	SRR15489299	22917	T	G	0,999659	2021-08-01	United States
S_478_K	S	478	SRR15489299	22995	C	A	0,99967	2021-08-01	United States
S_614_G	S	614	SRR15489299	23403	A	G	0,999784	2021-08-01	United States
S_681_R	S	681	SRR15489299	23604	C	G	0,999032	2021-08-01	United States
S_950_N	S	950	SRR15489299	24410	G	A	0,950638	2021-08-01	United States
ORF3a_26_L	ORF3a	26	SRR15489299	25469	C	T	0,999011	2021-08-01	United States
M_82_T	M	82	SRR15489299	26767	T	C	0,999258	2021-08-01	United States
ORF7a_82_A	ORF7a	82	SRR15489299	27638	T	C	0,998251	2021-08-01	United States
ORF7a_116_F	ORF7a	116	SRR15489299	27739	C	T	0,999685	2021-08-01	United States
ORF7a_120_I	ORF7a	120	SRR15489299	27752	C	T	0,999684	2021-08-01	United States
ORF8_118_NA	ORF8	118	SRR15489299	28247	A	-GATTTC	0,847242	2021-08-01	United States
ORF8_120_L	ORF8	120	SRR15489299	28253	C	A	0,991561	2021-08-01	United States
N_63_G	N	63	SRR15489299	28461	A	G	0,987587	2021-08-01	United States
N_203_M	N	203	SRR15489299	28881	G	T	0,999589	2021-08-01	United States
N_377_Y	N	377	SRR15489299	29402	G	T	0,997738	2021-08-01	United States
ORF1ab_1306_S	ORF1ab	1306	SRR15489300	4181	G	T	0,999951	2021-08-01	United States
ORF1ab_2046_L	ORF1ab	2046	SRR15489300	6402	C	T	0,997467	2021-08-01	United States
ORF1ab_2252_NA	ORF1ab	2252	SRR15489300	7021	T	-TTA	0,958489	2021-08-01	United States
ORF1ab_2287_S	ORF1ab	2287	SRR15489300	7124	C	T	1	2021-08-01	United States
ORF1ab_2930_L	ORF1ab	2930	SRR15489300	9053	G	T	0,999769	2021-08-01	United States
ORF1ab_3255_I	ORF1ab	3255	SRR15489300	10029	C	T	0,999595	2021-08-01	United States
ORF1ab_3646_A	ORF1ab	3646	SRR15489300	11201	A	G	0,999813	2021-08-01	United States
ORF1ab_4179_K	ORF1ab	4179	SRR15489300	12801	G	A	0,996653	2021-08-01	United States
ORF1ab_314_L	ORF1ab	314	SRR15489300	14408	C	T	0,999489	2021-08-01	United States
ORF1ab_662_S	ORF1ab	662	SRR15489300	15451	G	A	0,995235	2021-08-01	United States
ORF1ab_1000_L	ORF1ab	1000	SRR15489300	16466	C	T	0,999861	2021-08-01	United States
ORF1ab_1918_V	ORF1ab	1918	SRR15489300	19220	C	T	0,999609	2021-08-01	United States
S_19_R	S	19	SRR15489300	21618	C	G	1	2021-08-01	United States
S_30_H	S	30	SRR15489300	21650	A	C	0,0534653	2021-08-01	United States
S_142_D	S	142	SRR15489300	21987	G	A	0,761905	2021-08-01	United States
S_156_NA	S	156	SRR15489300	22028	G	-AGTTCA	0,999784	2021-08-01	United States
S_452_R	S	452	SRR15489300	22917	T	G	1	2021-08-01	United States
S_478_K	S	478	SRR15489300	22995	C	A	0,999145	2021-08-01	United States
S_614_G	S	614	SRR15489300	23403	A	G	0,999809	2021-08-01	United States
S_681_R	S	681	SRR15489300	23604	C	G	0,99979	2021-08-01	United States
S_950_N	S	950	SRR15489300	24410	G	A	0,98415	2021-08-01	United States
ORF3a_26_L	ORF3a	26	SRR15489300	25469	C	T	0,999721	2021-08-01	United States
ORF3a_239_Q	ORF3a	239	SRR15489300	26107	G	C	0,999906	2021-08-01	United States
M_82_T	M	82	SRR15489300	26767	T	C	0,999929	2021-08-01	United States
ORF7a_82_A	ORF7a	82	SRR15489300	27638	T	C	1	2021-08-01	United States
ORF7a_120_I	ORF7a	120	SRR15489300	27752	C	T	1	2021-08-01	United States
ORF7b_40_I	ORF7b	40	SRR15489300	27874	C	T	1	2021-08-01	United States
ORF8_54_L	ORF8	54	SRR15489300	28054	C	T	0,063266	2021-08-01	United States
ORF8_118_NA	ORF8	118	SRR15489300	28247	A	-GATTTC	0,833309	2021-08-01	United States
ORF8_119_V	ORF8	119	SRR15489300	28249	A	T	0,943978	2021-08-01	United States
ORF8_120_L	ORF8	120	SRR15489300	28253	C	A	0,988463	2021-08-01	United States
N_63_G	N	63	SRR15489300	28461	A	G	0,972018	2021-08-01	United States
N_203_M	N	203	SRR15489300	28881	G	T	0,998711	2021-08-01	United States
N_215_C	N	215	SRR15489300	28916	G	T	0,998225	2021-08-01	United States
N_377_Y	N	377	SRR15489300	29402	G	T	1	2021-08-01	United States
ORF1ab_309_L	ORF1ab	309	SRR15489303	1191	C	T	0,999624	2021-08-02	United States
ORF1ab_1640_L	ORF1ab	1640	SRR15489303	5184	C	T	0,999271	2021-08-02	United States
ORF1ab_1921_Q	ORF1ab	1921	SRR15489303	6027	C	A	0,9998	2021-08-02	United States
ORF1ab_2980_N	ORF1ab	2980	SRR15489303	9203	G	A	0,998935	2021-08-02	United States
ORF1ab_3138_S	ORF1ab	3138	SRR15489303	9678	T	C	0,999731	2021-08-02	United States
ORF1ab_3580_Q	ORF1ab	3580	SRR15489303	11005	C	A	0,505326	2021-08-02	United States
ORF1ab_4016_T	ORF1ab	4016	SRR15489303	12311	G	A	0,820064	2021-08-02	United States
ORF1ab_314_L	ORF1ab	314	SRR15489303	14408	C	T	0,99925	2021-08-02	United States
ORF1ab_2310_R	ORF1ab	2310	SRR15489303	20396	A	G	0,999604	2021-08-02	United States
S_19_R	S	19	SRR15489303	21618	C	G	0,999937	2021-08-02	United States
S_77_T	S	77	SRR15489303	21792	A	C	0,998664	2021-08-02	United States
S_142_D	S	142	SRR15489303	21987	G	A	0,376206	2021-08-02	United States
S_156_NA	S	156	SRR15489303	22028	G	-AGTTCA	0,999116	2021-08-02	United States
S_452_R	S	452	SRR15489303	22917	T	G	0,999706	2021-08-02	United States
S_478_K	S	478	SRR15489303	22995	C	A	0,999781	2021-08-02	United States
S_614_G	S	614	SRR15489303	23403	A	G	0,999773	2021-08-02	United States
S_681_R	S	681	SRR15489303	23604	C	G	0,999677	2021-08-02	United States
S_950_N	S	950	SRR15489303	24410	G	A	0,829021	2021-08-02	United States
ORF3a_26_L	ORF3a	26	SRR15489303	25469	C	T	0,999581	2021-08-02	United States
M_82_T	M	82	SRR15489303	26767	T	C	0,999764	2021-08-02	United States
ORF7a_82_A	ORF7a	82	SRR15489303	27638	T	C	0,999562	2021-08-02	United States
ORF7a_120_I	ORF7a	120	SRR15489303	27752	C	T	0,999458	2021-08-02	United States
N_63_G	N	63	SRR15489303	28461	A	G	0,847052	2021-08-02	United States
N_203_M	N	203	SRR15489303	28881	G	T	0,999816	2021-08-02	United States
N_377_Y	N	377	SRR15489303	29402	G	T	0,999058	2021-08-02	United States
ORF1ab_902_V	ORF1ab	902	SRR15489304	2969	A	G	0,999897	2021-08-02	United States
ORF1ab_1640_L	ORF1ab	1640	SRR15489304	5184	C	T	0,999239	2021-08-02	United States
ORF1ab_1826_D	ORF1ab	1826	SRR15489304	5743	G	C	0,0520655	2021-08-02	United States
ORF1ab_1827_H	ORF1ab	1827	SRR15489304	5744	T	C	0,0520833	2021-08-02	United States
ORF1ab_3209_V	ORF1ab	3209	SRR15489304	9891	C	T	0,999601	2021-08-02	United States
ORF1ab_3718_A	ORF1ab	3718	SRR15489304	11418	T	C	0,999786	2021-08-02	United States
ORF1ab_3750_I	ORF1ab	3750	SRR15489304	11514	C	T	0,999222	2021-08-02	United States
ORF1ab_314_L	ORF1ab	314	SRR15489304	14408	C	T	0,999737	2021-08-02	United States
ORF1ab_662_S	ORF1ab	662	SRR15489304	15451	G	A	0,999521	2021-08-02	United States
ORF1ab_1000_L	ORF1ab	1000	SRR15489304	16466	C	T	0,999799	2021-08-02	United States
S_19_R	S	19	SRR15489304	21618	C	G	0,999682	2021-08-02	United States
S_156_NA	S	156	SRR15489304	22028	G	-AGTTCA	0,999295	2021-08-02	United States
S_222_V	S	222	SRR15489304	22227	C	T	1	2021-08-02	United States
S_452_R	S	452	SRR15489304	22917	T	G	0,999674	2021-08-02	United States
S_478_K	S	478	SRR15489304	22995	C	A	0,999822	2021-08-02	United States
S_614_G	S	614	SRR15489304	23403	A	G	0,999746	2021-08-02	United States
S_681_R	S	681	SRR15489304	23604	C	G	0,999271	2021-08-02	United States
S_950_N	S	950	SRR15489304	24410	G	A	0,986696	2021-08-02	United States
ORF3a_26_L	ORF3a	26	SRR15489304	25469	C	T	1	2021-08-02	United States
ORF3a_104_S	ORF3a	104	SRR15489304	25702	C	T	0,99977	2021-08-02	United States
M_82_T	M	82	SRR15489304	26767	T	C	0,999796	2021-08-02	United States
ORF7a_82_A	ORF7a	82	SRR15489304	27638	T	C	1	2021-08-02	United States
ORF7a_120_I	ORF7a	120	SRR15489304	27752	C	T	0,999495	2021-08-02	United States
ORF8_118_NA	ORF8	118	SRR15489304	28247	A	-GATTTC	0,829492	2021-08-02	United States
ORF8_119_V	ORF8	119	SRR15489304	28249	A	T	0,995816	2021-08-02	United States
ORF8_120_L	ORF8	120	SRR15489304	28253	C	A	0,997414	2021-08-02	United States
N_63_G	N	63	SRR15489304	28461	A	G	0,98517	2021-08-02	United States
N_203_M	N	203	SRR15489304	28881	G	T	0,999707	2021-08-02	United States
N_377_Y	N	377	SRR15489304	29402	G	T	1	2021-08-02	United States
ORF1ab_82_NA	ORF1ab	82	SRR15489306	509	G	-GTCATGTTA	0,0529083	2021-08-02	United States
ORF1ab_1640_L	ORF1ab	1640	SRR15489306	5184	C	T	0,999553	2021-08-02	United States
ORF1ab_1754_I	ORF1ab	1754	SRR15489306	5526	C	T	0,998057	2021-08-02	United States
ORF1ab_3209_V	ORF1ab	3209	SRR15489306	9891	C	T	0,999777	2021-08-02	United States
ORF1ab_3613_S	ORF1ab	3613	SRR15489306	11102	C	T	0,999868	2021-08-02	United States
ORF1ab_3718_A	ORF1ab	3718	SRR15489306	11418	T	C	0,999878	2021-08-02	United States
ORF1ab_3750_I	ORF1ab	3750	SRR15489306	11514	C	T	0,998454	2021-08-02	United States
ORF1ab_314_L	ORF1ab	314	SRR15489306	14408	C	T	0,998344	2021-08-02	United States
ORF1ab_662_S	ORF1ab	662	SRR15489306	15451	G	A	0,997747	2021-08-02	United States
ORF1ab_1000_L	ORF1ab	1000	SRR15489306	16466	C	T	0,99986	2021-08-02	United States
S_19_R	S	19	SRR15489306	21618	C	G	1	2021-08-02	United States
S_142_D	S	142	SRR15489306	21987	G	A	0,763948	2021-08-02	United States
S_156_NA	S	156	SRR15489306	22028	G	-AGTTCA	0,999368	2021-08-02	United States
S_222_V	S	222	SRR15489306	22227	C	T	0,999478	2021-08-02	United States
S_452_R	S	452	SRR15489306	22917	T	G	1	2021-08-02	United States
S_478_K	S	478	SRR15489306	22995	C	A	0,999409	2021-08-02	United States
S_614_G	S	614	SRR15489306	23403	A	G	0,999969	2021-08-02	United States
S_681_R	S	681	SRR15489306	23604	C	G	0,999922	2021-08-02	United States
S_950_N	S	950	SRR15489306	24410	G	A	0,980058	2021-08-02	United States
S_1264_L	S	1264	SRR15489306	25352	G	T	0,993557	2021-08-02	United States
ORF3a_26_L	ORF3a	26	SRR15489306	25469	C	T	0,999725	2021-08-02	United States
M_82_T	M	82	SRR15489306	26767	T	C	0,999775	2021-08-02	United States
ORF6_48_N	ORF6	48	SRR15489306	27345	A	T	0,999908	2021-08-02	United States
ORF7a_82_A	ORF7a	82	SRR15489306	27638	T	C	1	2021-08-02	United States
ORF7a_120_I	ORF7a	120	SRR15489306	27752	C	T	0,998976	2021-08-02	United States
ORF8_65_V	ORF8	65	SRR15489306	28087	C	T	0,0570039	2021-08-02	United States
ORF8_118_NA	ORF8	118	SRR15489306	28247	A	-GATTTC	0,824897	2021-08-02	United States
ORF8_119_V	ORF8	119	SRR15489306	28249	A	T	0,969136	2021-08-02	United States
ORF8_120_L	ORF8	120	SRR15489306	28253	C	A	0,997211	2021-08-02	United States
N_63_G	N	63	SRR15489306	28461	A	G	0,979485	2021-08-02	United States
N_203_M	N	203	SRR15489306	28881	G	T	0,99982	2021-08-02	United States
N_377_Y	N	377	SRR15489306	29402	G	T	0,997494	2021-08-02	United States
ORF1ab_1306_S	ORF1ab	1306	SRR15489309	4181	G	T	0,99927	2021-08-02	United States
ORF1ab_1348_N	ORF1ab	1348	SRR15489309	4309	G	T	0,142372	2021-08-02	United States
ORF1ab_2046_L	ORF1ab	2046	SRR15489309	6402	C	T	0,997563	2021-08-02	United States
ORF1ab_2930_L	ORF1ab	2930	SRR15489309	9053	G	T	0,999575	2021-08-02	United States
ORF1ab_3255_I	ORF1ab	3255	SRR15489309	10029	C	T	1	2021-08-02	United States
ORF1ab_3603_NA	ORF1ab	3603	SRR15489309	11074	C	-T	0,0528501	2021-08-02	United States
ORF1ab_3646_A	ORF1ab	3646	SRR15489309	11201	A	G	0,999723	2021-08-02	United States
ORF1ab_314_L	ORF1ab	314	SRR15489309	14408	C	T	0,999109	2021-08-02	United States
ORF1ab_662_S	ORF1ab	662	SRR15489309	15451	G	A	0,998436	2021-08-02	United States
ORF1ab_1000_L	ORF1ab	1000	SRR15489309	16466	C	T	1	2021-08-02	United States
ORF1ab_1219_S	ORF1ab	1219	SRR15489309	17122	G	T	0,999704	2021-08-02	United States
ORF1ab_1918_V	ORF1ab	1918	SRR15489309	19220	C	T	0,999737	2021-08-02	United States
ORF1ab_2172_NA	ORF1ab	2172	SRR15489309	19983	C	+T	0,0779221	2021-08-02	United States
S_19_R	S	19	SRR15489309	21618	C	G	1	2021-08-02	United States
S_60_NA	S	60	SRR15489309	21740	T	-CCAATGTTACTTGGTTCCATGCTATACATGTCTCTGGGA	0,252033	2021-08-02	United States
S_156_NA	S	156	SRR15489309	22028	G	-AGTTCA	1	2021-08-02	United States
S_452_R	S	452	SRR15489309	22917	T	G	0,996825	2021-08-02	United States
S_478_K	S	478	SRR15489309	22995	C	A	1	2021-08-02	United States
S_614_G	S	614	SRR15489309	23403	A	G	0,999887	2021-08-02	United States
S_618_I	S	618	SRR15489309	23415	C	T	0,30144	2021-08-02	United States
S_681_R	S	681	SRR15489309	23604	C	G	1	2021-08-02	United States
S_950_N	S	950	SRR15489309	24410	G	A	0,977159	2021-08-02	United States
ORF3a_26_L	ORF3a	26	SRR15489309	25469	C	T	1	2021-08-02	United States
M_82_T	M	82	SRR15489309	26767	T	C	0,999848	2021-08-02	United States
ORF7a_11_K	ORF7a	11	SRR15489309	27425	C	A	0,147075	2021-08-02	United States
ORF7b_40_I	ORF7b	40	SRR15489309	27874	C	T	1	2021-08-02	United States
ORF8_118_NA	ORF8	118	SRR15489309	28247	A	-GATTTC	0,829648	2021-08-02	United States
ORF8_119_V	ORF8	119	SRR15489309	28249	A	T	0,974576	2021-08-02	United States
ORF8_120_L	ORF8	120	SRR15489309	28253	C	A	0,995791	2021-08-02	United States
N_63_G	N	63	SRR15489309	28461	A	G	0,96342	2021-08-02	United States
N_203_M	N	203	SRR15489309	28881	G	T	1	2021-08-02	United States
N_215_C	N	215	SRR15489309	28916	G	T	0,998778	2021-08-02	United States
N_377_Y	N	377	SRR15489309	29402	G	T	1	2021-08-02	United States
ORF1ab_1633_D	ORF1ab	1633	SRR15489310	5164	G	T	0,999392	2021-08-02	United States
ORF1ab_1640_L	ORF1ab	1640	SRR15489310	5184	C	T	0,999438	2021-08-02	United States
ORF1ab_2286_T	ORF1ab	2286	SRR15489310	7122	T	C	0,0787402	2021-08-02	United States
ORF1ab_3209_V	ORF1ab	3209	SRR15489310	9891	C	T	0,999349	2021-08-02	United States
ORF1ab_3603_NA	ORF1ab	3603	SRR15489310	11074	C	+T	0,0944176	2021-08-02	United States
ORF1ab_3606_NA	ORF1ab	3606	SRR15489310	11082	T	-G	0,0998644	2021-08-02	United States
ORF1ab_3606_F	ORF1ab	3606	SRR15489310	11083	G	T	0,999816	2021-08-02	United States
ORF1ab_3718_A	ORF1ab	3718	SRR15489310	11418	T	C	0,999603	2021-08-02	United States
ORF1ab_3750_I	ORF1ab	3750	SRR15489310	11514	C	T	0,999939	2021-08-02	United States
ORF1ab_4235_S	ORF1ab	4235	SRR15489310	12969	A	G	0,999704	2021-08-02	United States
ORF1ab_4338_D	ORF1ab	4338	SRR15489310	13277	A	G	0,999835	2021-08-02	United States
ORF1ab_314_L	ORF1ab	314	SRR15489310	14408	C	T	0,998933	2021-08-02	United States
ORF1ab_662_S	ORF1ab	662	SRR15489310	15451	G	A	0,996621	2021-08-02	United States
ORF1ab_1000_L	ORF1ab	1000	SRR15489310	16466	C	T	0,999843	2021-08-02	United States
S_19_R	S	19	SRR15489310	21618	C	G	1	2021-08-02	United States
S_30_H	S	30	SRR15489310	21650	A	C	0,0688785	2021-08-02	United States
S_142_D	S	142	SRR15489310	21987	G	A	0,876777	2021-08-02	United States
S_156_NA	S	156	SRR15489310	22028	G	-AGTTCA	1	2021-08-02	United States
S_222_V	S	222	SRR15489310	22227	C	T	1	2021-08-02	United States
S_247_I	S	247	SRR15489310	22302	G	T	1	2021-08-02	United States
S_452_R	S	452	SRR15489310	22917	T	G	1	2021-08-02	United States
S_478_K	S	478	SRR15489310	22995	C	A	1	2021-08-02	United States
S_614_G	S	614	SRR15489310	23403	A	G	0,999884	2021-08-02	United States
S_681_R	S	681	SRR15489310	23604	C	G	0,999805	2021-08-02	United States
S_950_N	S	950	SRR15489310	24410	G	A	0,986435	2021-08-02	United States
ORF3a_26_L	ORF3a	26	SRR15489310	25469	C	T	0,999852	2021-08-02	United States
M_82_T	M	82	SRR15489310	26767	T	C	0,999861	2021-08-02	United States
ORF7a_49_P	ORF7a	49	SRR15489310	27539	T	C	0,0534351	2021-08-02	United States
ORF7a_120_I	ORF7a	120	SRR15489310	27752	C	T	1	2021-08-02	United States
ORF8_118_NA	ORF8	118	SRR15489310	28247	A	-GATTTC	0,841575	2021-08-02	United States
ORF8_119_V	ORF8	119	SRR15489310	28249	A	T	0,975806	2021-08-02	United States
ORF8_120_L	ORF8	120	SRR15489310	28253	C	A	0,994173	2021-08-02	United States
N_18_V	N	18	SRR15489310	28326	G	T	0,999879	2021-08-02	United States
N_63_G	N	63	SRR15489310	28461	A	G	0,955941	2021-08-02	United States
N_203_M	N	203	SRR15489310	28881	G	T	0,996661	2021-08-02	United States
N_377_Y	N	377	SRR15489310	29402	G	T	0,997268	2021-08-02	United States
ORF1ab_999_I	ORF1ab	999	SRR15489311	3261	C	T	0,998188	2021-08-01	United States
ORF1ab_1306_S	ORF1ab	1306	SRR15489311	4181	G	T	0,999451	2021-08-01	United States
ORF1ab_1446_A	ORF1ab	1446	SRR15489311	4602	T	C	0,156694	2021-08-01	United States
ORF1ab_2046_L	ORF1ab	2046	SRR15489311	6402	C	T	0,997481	2021-08-01	United States
ORF1ab_2565_T	ORF1ab	2565	SRR15489311	7959	T	C	0,136949	2021-08-01	United States
ORF1ab_2930_L	ORF1ab	2930	SRR15489311	9053	G	T	1	2021-08-01	United States
ORF1ab_3255_I	ORF1ab	3255	SRR15489311	10029	C	T	1	2021-08-01	United States
ORF1ab_3490_F	ORF1ab	3490	SRR15489311	10733	C	T	0,151402	2021-08-01	United States
ORF1ab_3646_A	ORF1ab	3646	SRR15489311	11201	A	G	0,999618	2021-08-01	United States
ORF1ab_314_L	ORF1ab	314	SRR15489311	14408	C	T	0,998324	2021-08-01	United States
ORF1ab_662_S	ORF1ab	662	SRR15489311	15451	G	A	0,997606	2021-08-01	United States
ORF1ab_849_NA	ORF1ab	849	SRR15489311	16012	C	-G	0,135261	2021-08-01	United States
ORF1ab_1000_L	ORF1ab	1000	SRR15489311	16466	C	T	1	2021-08-01	United States
ORF1ab_1257_V	ORF1ab	1257	SRR15489311	17236	A	G	0,999907	2021-08-01	United States
ORF1ab_1918_V	ORF1ab	1918	SRR15489311	19220	C	T	0,999509	2021-08-01	United States
S_614_G	S	614	SRR15489311	23403	A	G	0,999877	2021-08-01	United States
S_681_R	S	681	SRR15489311	23604	C	G	0,999459	2021-08-01	United States
S_950_N	S	950	SRR15489311	24410	G	A	0,998571	2021-08-01	United States
S_1243_F	S	1243	SRR15489311	25290	G	T	0,998904	2021-08-01	United States
ORF3a_26_L	ORF3a	26	SRR15489311	25469	C	T	1	2021-08-01	United States
ORF3a_274_S	ORF3a	274	SRR15489311	26212	C	T	0,0588235	2021-08-01	United States
M_82_T	M	82	SRR15489311	26767	T	C	0,999694	2021-08-01	United States
ORF7a_120_I	ORF7a	120	SRR15489311	27752	C	T	1	2021-08-01	United States
ORF7b_40_I	ORF7b	40	SRR15489311	27874	C	T	1	2021-08-01	United States
ORF8_65_V	ORF8	65	SRR15489311	28087	C	T	0,983188	2021-08-01	United States
ORF8_118_NA	ORF8	118	SRR15489311	28247	A	-GATTTC	0,843366	2021-08-01	United States
ORF8_120_L	ORF8	120	SRR15489311	28253	C	A	0,960739	2021-08-01	United States
N_63_G	N	63	SRR15489311	28461	A	G	0,974304	2021-08-01	United States
N_203_M	N	203	SRR15489311	28881	G	T	1	2021-08-01	United States
N_215_C	N	215	SRR15489311	28916	G	T	0,997076	2021-08-01	United States
ORF1ab_1306_S	ORF1ab	1306	SRR15489314	4181	G	T	0,999928	2021-08-01	United States
ORF1ab_2046_L	ORF1ab	2046	SRR15489314	6402	C	T	0,998401	2021-08-01	United States
ORF1ab_2287_S	ORF1ab	2287	SRR15489314	7124	C	T	0,999653	2021-08-01	United States
ORF1ab_2930_L	ORF1ab	2930	SRR15489314	9053	G	T	0,999196	2021-08-01	United States
ORF1ab_3255_I	ORF1ab	3255	SRR15489314	10029	C	T	0,999623	2021-08-01	United States
ORF1ab_3646_A	ORF1ab	3646	SRR15489314	11201	A	G	0,999532	2021-08-01	United States
ORF1ab_314_L	ORF1ab	314	SRR15489314	14408	C	T	0,999474	2021-08-01	United States
ORF1ab_662_S	ORF1ab	662	SRR15489314	15451	G	A	0,999241	2021-08-01	United States
ORF1ab_1000_L	ORF1ab	1000	SRR15489314	16466	C	T	0,999803	2021-08-01	United States
ORF1ab_1918_V	ORF1ab	1918	SRR15489314	19220	C	T	0,999675	2021-08-01	United States
S_19_R	S	19	SRR15489314	21618	C	G	0,999898	2021-08-01	United States
S_142_D	S	142	SRR15489314	21987	G	A	0,450734	2021-08-01	United States
S_156_NA	S	156	SRR15489314	22028	G	-AGTTCA	0,999463	2021-08-01	United States
S_177_I	S	177	SRR15489314	22093	G	C	0,117746	2021-08-01	United States
S_452_R	S	452	SRR15489314	22917	T	G	0,999904	2021-08-01	United States
S_478_K	S	478	SRR15489314	22995	C	A	0,999617	2021-08-01	United States
S_614_G	S	614	SRR15489314	23403	A	G	0,999886	2021-08-01	United States
S_681_R	S	681	SRR15489314	23604	C	G	0,999494	2021-08-01	United States
S_950_N	S	950	SRR15489314	24410	G	A	0,87899	2021-08-01	United States
ORF3a_26_L	ORF3a	26	SRR15489314	25469	C	T	0,999733	2021-08-01	United States
M_82_T	M	82	SRR15489314	26767	T	C	0,999732	2021-08-01	United States
ORF7a_82_A	ORF7a	82	SRR15489314	27638	T	C	0,999803	2021-08-01	United States
ORF7a_120_I	ORF7a	120	SRR15489314	27752	C	T	0,999708	2021-08-01	United States
ORF7b_40_I	ORF7b	40	SRR15489314	27874	C	T	0,999402	2021-08-01	United States
ORF8_118_NA	ORF8	118	SRR15489314	28247	A	-GATTTC	0,837227	2021-08-01	United States
ORF8_119_V	ORF8	119	SRR15489314	28249	A	T	0,980392	2021-08-01	United States
ORF8_120_L	ORF8	120	SRR15489314	28253	C	A	0,991573	2021-08-01	United States
N_63_G	N	63	SRR15489314	28461	A	G	0,939515	2021-08-01	United States
N_203_M	N	203	SRR15489314	28881	G	T	0,999847	2021-08-01	United States
N_215_C	N	215	SRR15489314	28916	G	T	0,999331	2021-08-01	United States
N_327_L	N	327	SRR15489314	29253	C	T	0,999793	2021-08-01	United States
N_377_Y	N	377	SRR15489314	29402	G	T	0,998956	2021-08-01	United States
ORF1ab_1306_S	ORF1ab	1306	SRR15489315	4181	G	T	0,999912	2021-08-02	United States
ORF1ab_2046_L	ORF1ab	2046	SRR15489315	6402	C	T	0,998214	2021-08-02	United States
ORF1ab_2287_S	ORF1ab	2287	SRR15489315	7124	C	T	0,999677	2021-08-02	United States
ORF1ab_2930_L	ORF1ab	2930	SRR15489315	9053	G	T	0,999733	2021-08-02	United States
ORF1ab_3255_I	ORF1ab	3255	SRR15489315	10029	C	T	0,999696	2021-08-02	United States
ORF1ab_3646_A	ORF1ab	3646	SRR15489315	11201	A	G	0,999615	2021-08-02	United States
ORF1ab_3731_V	ORF1ab	3731	SRR15489315	11456	A	G	0,999735	2021-08-02	United States
ORF1ab_314_L	ORF1ab	314	SRR15489315	14408	C	T	0,999312	2021-08-02	United States
ORF1ab_662_S	ORF1ab	662	SRR15489315	15451	G	A	0,998683	2021-08-02	United States
ORF1ab_1000_L	ORF1ab	1000	SRR15489315	16466	C	T	0,999715	2021-08-02	United States
ORF1ab_1918_V	ORF1ab	1918	SRR15489315	19220	C	T	0,999296	2021-08-02	United States
S_19_R	S	19	SRR15489315	21618	C	G	0,999753	2021-08-02	United States
S_142_D	S	142	SRR15489315	21987	G	A	0,372745	2021-08-02	United States
S_156_NA	S	156	SRR15489315	22028	G	-AGTTCA	0,99872	2021-08-02	United States
S_452_R	S	452	SRR15489315	22917	T	G	0,999168	2021-08-02	United States
S_478_K	S	478	SRR15489315	22995	C	A	0,99969	2021-08-02	United States
S_614_G	S	614	SRR15489315	23403	A	G	0,999879	2021-08-02	United States
S_681_R	S	681	SRR15489315	23604	C	G	0,999822	2021-08-02	United States
S_771_S	S	771	SRR15489315	23873	G	T	0,998408	2021-08-02	United States
S_950_N	S	950	SRR15489315	24410	G	A	0,787021	2021-08-02	United States
ORF3a_26_L	ORF3a	26	SRR15489315	25469	C	T	1	2021-08-02	United States
M_82_T	M	82	SRR15489315	26767	T	C	0,999542	2021-08-02	United States
ORF7a_82_A	ORF7a	82	SRR15489315	27638	T	C	0,999305	2021-08-02	United States
ORF7a_120_I	ORF7a	120	SRR15489315	27752	C	T	0,999712	2021-08-02	United States
ORF7b_40_I	ORF7b	40	SRR15489315	27874	C	T	0,99976	2021-08-02	United States
ORF8_118_NA	ORF8	118	SRR15489315	28247	A	-GATTTC	0,846193	2021-08-02	United States
ORF8_119_V	ORF8	119	SRR15489315	28249	A	T	1	2021-08-02	United States
ORF8_120_L	ORF8	120	SRR15489315	28253	C	A	0,985885	2021-08-02	United States
N_63_G	N	63	SRR15489315	28461	A	G	0,938212	2021-08-02	United States
N_203_M	N	203	SRR15489315	28881	G	T	0,999891	2021-08-02	United States
N_215_C	N	215	SRR15489315	28916	G	T	0,999255	2021-08-02	United States
N_377_Y	N	377	SRR15489315	29402	G	T	0,997886	2021-08-02	United States
ORF1ab_767_K	ORF1ab	767	SRR15489316	2564	G	A	0,999719	2021-08-01	United States
ORF1ab_1228_G	ORF1ab	1228	SRR15489316	3948	A	G	0,999909	2021-08-01	United States
ORF1ab_1306_S	ORF1ab	1306	SRR15489316	4181	G	T	0,999623	2021-08-01	United States
ORF1ab_2046_L	ORF1ab	2046	SRR15489316	6402	C	T	0,997855	2021-08-01	United States
ORF1ab_2287_S	ORF1ab	2287	SRR15489316	7124	C	T	1	2021-08-01	United States
ORF1ab_2930_L	ORF1ab	2930	SRR15489316	9053	G	T	0,999837	2021-08-01	United States
ORF1ab_3255_I	ORF1ab	3255	SRR15489316	10029	C	T	0,999368	2021-08-01	United States
ORF1ab_3646_A	ORF1ab	3646	SRR15489316	11201	A	G	0,999755	2021-08-01	United States
ORF1ab_3766_F	ORF1ab	3766	SRR15489316	11562	G	T	0,992999	2021-08-01	United States
ORF1ab_314_L	ORF1ab	314	SRR15489316	14408	C	T	0,999568	2021-08-01	United States
ORF1ab_662_S	ORF1ab	662	SRR15489316	15451	G	A	0,998079	2021-08-01	United States
ORF1ab_1000_L	ORF1ab	1000	SRR15489316	16466	C	T	0,999947	2021-08-01	United States
ORF1ab_1918_V	ORF1ab	1918	SRR15489316	19220	C	T	0,999722	2021-08-01	United States
ORF1ab_2495_L	ORF1ab	2495	SRR15489316	20951	C	T	0,99951	2021-08-01	United States
S_19_R	S	19	SRR15489316	21618	C	G	1	2021-08-01	United States
S_30_H	S	30	SRR15489316	21650	A	C	0,0700035	2021-08-01	United States
S_142_D	S	142	SRR15489316	21987	G	A	0,592857	2021-08-01	United States
S_156_NA	S	156	SRR15489316	22028	G	-AGTTCA	0,99992	2021-08-01	United States
S_287_V	S	287	SRR15489316	22422	A	T	0,0519481	2021-08-01	United States
S_452_R	S	452	SRR15489316	22917	T	G	0,998928	2021-08-01	United States
S_478_K	S	478	SRR15489316	22995	C	A	0,999853	2021-08-01	United States
S_614_G	S	614	SRR15489316	23403	A	G	0,999915	2021-08-01	United States
S_681_R	S	681	SRR15489316	23604	C	G	0,999714	2021-08-01	United States
S_950_N	S	950	SRR15489316	24410	G	A	0,979144	2021-08-01	United States
ORF3a_26_L	ORF3a	26	SRR15489316	25469	C	T	0,999718	2021-08-01	United States
ORF3a_239_Q	ORF3a	239	SRR15489316	26107	G	C	0,999877	2021-08-01	United States
M_82_T	M	82	SRR15489316	26767	T	C	0,999837	2021-08-01	United States
ORF7a_82_A	ORF7a	82	SRR15489316	27638	T	C	1	2021-08-01	United States
ORF7a_103_NA	ORF7a	103	SRR15489316	27702	T	-GTTGCGGCAATAGTGTTTATA	0,0558495	2021-08-01	United States
ORF7a_120_I	ORF7a	120	SRR15489316	27752	C	T	1	2021-08-01	United States
ORF7b_40_I	ORF7b	40	SRR15489316	27874	C	T	0,999886	2021-08-01	United States
ORF8_118_NA	ORF8	118	SRR15489316	28247	A	-GATTTC	0,839501	2021-08-01	United States
ORF8_119_V	ORF8	119	SRR15489316	28249	A	T	0,988764	2021-08-01	United States
ORF8_120_L	ORF8	120	SRR15489316	28253	C	A	0,99606	2021-08-01	United States
N_63_G	N	63	SRR15489316	28461	A	G	0,97774	2021-08-01	United States
N_203_M	N	203	SRR15489316	28881	G	T	0,999428	2021-08-01	United States
N_215_C	N	215	SRR15489316	28916	G	T	0,998938	2021-08-01	United States
N_377_Y	N	377	SRR15489316	29402	G	T	0,999095	2021-08-01	United States
ORF1ab_1306_S	ORF1ab	1306	SRR15489318	4181	G	T	0,999762	2021-08-02	United States
ORF1ab_2046_L	ORF1ab	2046	SRR15489318	6402	C	T	0,998247	2021-08-02	United States
ORF1ab_2287_S	ORF1ab	2287	SRR15489318	7124	C	T	0,999831	2021-08-02	United States
ORF1ab_2930_L	ORF1ab	2930	SRR15489318	9053	G	T	0,999686	2021-08-02	United States
ORF1ab_3255_I	ORF1ab	3255	SRR15489318	10029	C	T	0,999758	2021-08-02	United States
ORF1ab_3646_A	ORF1ab	3646	SRR15489318	11201	A	G	0,999536	2021-08-02	United States
ORF1ab_314_L	ORF1ab	314	SRR15489318	14408	C	T	0,999461	2021-08-02	United States
ORF1ab_662_S	ORF1ab	662	SRR15489318	15451	G	A	0,999007	2021-08-02	United States
ORF1ab_1000_L	ORF1ab	1000	SRR15489318	16466	C	T	0,999764	2021-08-02	United States
ORF1ab_1219_S	ORF1ab	1219	SRR15489318	17122	G	T	0,999715	2021-08-02	United States
ORF1ab_1918_V	ORF1ab	1918	SRR15489318	19220	C	T	0,999021	2021-08-02	United States
S_19_R	S	19	SRR15489318	21618	C	G	0,999847	2021-08-02	United States
S_95_I	S	95	SRR15489318	21846	C	T	1	2021-08-02	United States
S_142_D	S	142	SRR15489318	21987	G	A	0,503231	2021-08-02	United States
S_156_NA	S	156	SRR15489318	22028	G	-AGTTCA	0,999109	2021-08-02	United States
S_452_R	S	452	SRR15489318	22917	T	G	0,999418	2021-08-02	United States
S_478_K	S	478	SRR15489318	22995	C	A	0,999837	2021-08-02	United States
S_614_G	S	614	SRR15489318	23403	A	G	0,999876	2021-08-02	United States
S_681_R	S	681	SRR15489318	23604	C	G	0,999738	2021-08-02	United States
S_950_N	S	950	SRR15489318	24410	G	A	0,759285	2021-08-02	United States
ORF3a_26_L	ORF3a	26	SRR15489318	25469	C	T	0,999924	2021-08-02	United States
M_82_T	M	82	SRR15489318	26767	T	C	0,999747	2021-08-02	United States
ORF7a_53_NA	ORF7a	53	SRR15489318	27551	A	-ATT	0,982095	2021-08-02	United States
ORF7a_82_A	ORF7a	82	SRR15489318	27638	T	C	0,999687	2021-08-02	United States
ORF7a_120_I	ORF7a	120	SRR15489318	27752	C	T	0,999584	2021-08-02	United States
ORF7b_40_I	ORF7b	40	SRR15489318	27874	C	T	0,999784	2021-08-02	United States
ORF8_118_NA	ORF8	118	SRR15489318	28247	A	-GATTTC	0,839142	2021-08-02	United States
ORF8_119_V	ORF8	119	SRR15489318	28249	A	T	0,981481	2021-08-02	United States
ORF8_120_L	ORF8	120	SRR15489318	28253	C	A	0,994856	2021-08-02	United States
N_63_G	N	63	SRR15489318	28461	A	G	0,973241	2021-08-02	United States
N_203_M	N	203	SRR15489318	28881	G	T	0,999584	2021-08-02	United States
N_215_C	N	215	SRR15489318	28916	G	T	0,999281	2021-08-02	United States
N_377_Y	N	377	SRR15489318	29402	G	T	0,997788	2021-08-02	United States
ORF1ab_143_V	ORF1ab	143	SRR15489319	692	T	G	0,999928	2021-08-02	United States
ORF1ab_767_K	ORF1ab	767	SRR15489319	2564	G	A	0,999836	2021-08-02	United States
ORF1ab_1228_G	ORF1ab	1228	SRR15489319	3948	A	G	1	2021-08-02	United States
ORF1ab_1306_S	ORF1ab	1306	SRR15489319	4181	G	T	0,999907	2021-08-02	United States
ORF1ab_1857_L	ORF1ab	1857	SRR15489319	5835	C	T	0,999759	2021-08-02	United States
ORF1ab_2046_L	ORF1ab	2046	SRR15489319	6402	C	T	0,998246	2021-08-02	United States
ORF1ab_2287_S	ORF1ab	2287	SRR15489319	7124	C	T	0,999712	2021-08-02	United States
ORF1ab_2930_L	ORF1ab	2930	SRR15489319	9053	G	T	1	2021-08-02	United States
ORF1ab_3255_I	ORF1ab	3255	SRR15489319	10029	C	T	0,99963	2021-08-02	United States
ORF1ab_3646_A	ORF1ab	3646	SRR15489319	11201	A	G	0,999658	2021-08-02	United States
ORF1ab_3766_F	ORF1ab	3766	SRR15489319	11562	G	T	0,89885	2021-08-02	United States
ORF1ab_314_L	ORF1ab	314	SRR15489319	14408	C	T	0,998742	2021-08-02	United States
ORF1ab_662_S	ORF1ab	662	SRR15489319	15451	G	A	0,999395	2021-08-02	United States
ORF1ab_1000_L	ORF1ab	1000	SRR15489319	16466	C	T	0,999799	2021-08-02	United States
ORF1ab_1918_V	ORF1ab	1918	SRR15489319	19220	C	T	0,999525	2021-08-02	United States
S_19_R	S	19	SRR15489319	21618	C	G	0,9997	2021-08-02	United States
S_142_D	S	142	SRR15489319	21987	G	A	0,537223	2021-08-02	United States
S_156_NA	S	156	SRR15489319	22028	G	-AGTTCA	0,999496	2021-08-02	United States
S_452_R	S	452	SRR15489319	22917	T	G	0,999381	2021-08-02	United States
S_478_K	S	478	SRR15489319	22995	C	A	1	2021-08-02	United States
S_614_G	S	614	SRR15489319	23403	A	G	1	2021-08-02	United States
S_681_R	S	681	SRR15489319	23604	C	G	0,999197	2021-08-02	United States
S_950_N	S	950	SRR15489319	24410	G	A	0,886381	2021-08-02	United States
ORF3a_26_L	ORF3a	26	SRR15489319	25469	C	T	0,999635	2021-08-02	United States
ORF3a_239_Q	ORF3a	239	SRR15489319	26107	G	C	0,999887	2021-08-02	United States
ORF3a_254_NA	ORF3a	254	SRR15489319	26154	A	-GTT	0,858297	2021-08-02	United States
M_82_T	M	82	SRR15489319	26767	T	C	0,999909	2021-08-02	United States
ORF7a_82_A	ORF7a	82	SRR15489319	27638	T	C	0,999814	2021-08-02	United States
ORF7a_120_I	ORF7a	120	SRR15489319	27752	C	T	1	2021-08-02	United States
ORF7b_40_I	ORF7b	40	SRR15489319	27874	C	T	0,999142	2021-08-02	United States
ORF8_118_NA	ORF8	118	SRR15489319	28247	A	-GATTTC	0,842852	2021-08-02	United States
ORF8_120_L	ORF8	120	SRR15489319	28253	C	A	0,989031	2021-08-02	United States
N_63_G	N	63	SRR15489319	28461	A	G	0,972879	2021-08-02	United States
N_203_M	N	203	SRR15489319	28881	G	T	0,9999	2021-08-02	United States
N_215_C	N	215	SRR15489319	28916	G	T	0,999639	2021-08-02	United States
N_377_Y	N	377	SRR15489319	29402	G	T	0,998752	2021-08-02	United States
ORF1ab_1306_S	ORF1ab	1306	SRR15489320	4181	G	T	0,999725	2021-08-01	United States
ORF1ab_2046_L	ORF1ab	2046	SRR15489320	6402	C	T	0,989717	2021-08-01	United States
ORF1ab_2287_S	ORF1ab	2287	SRR15489320	7124	C	T	0,999934	2021-08-01	United States
ORF1ab_2930_L	ORF1ab	2930	SRR15489320	9053	G	T	0,999666	2021-08-01	United States
ORF1ab_3255_I	ORF1ab	3255	SRR15489320	10029	C	T	0,999822	2021-08-01	United States
ORF1ab_3646_A	ORF1ab	3646	SRR15489320	11201	A	G	0,999578	2021-08-01	United States
ORF1ab_3731_V	ORF1ab	3731	SRR15489320	11456	A	G	0,999681	2021-08-01	United States
ORF1ab_314_L	ORF1ab	314	SRR15489320	14408	C	T	0,998639	2021-08-01	United States
ORF1ab_662_S	ORF1ab	662	SRR15489320	15451	G	A	0,999498	2021-08-01	United States
ORF1ab_1000_L	ORF1ab	1000	SRR15489320	16466	C	T	0,999853	2021-08-01	United States
ORF1ab_1918_V	ORF1ab	1918	SRR15489320	19220	C	T	0,999763	2021-08-01	United States
S_19_R	S	19	SRR15489320	21618	C	G	0,999804	2021-08-01	United States
S_142_D	S	142	SRR15489320	21987	G	A	0,663671	2021-08-01	United States
S_156_NA	S	156	SRR15489320	22028	G	-AGTTCA	0,998862	2021-08-01	United States
S_452_R	S	452	SRR15489320	22917	T	G	0,999789	2021-08-01	United States
S_478_K	S	478	SRR15489320	22995	C	A	0,999893	2021-08-01	United States
S_614_G	S	614	SRR15489320	23403	A	G	0,999865	2021-08-01	United States
S_681_R	S	681	SRR15489320	23604	C	G	0,999891	2021-08-01	United States
S_950_N	S	950	SRR15489320	24410	G	A	0,854626	2021-08-01	United States
ORF3a_26_L	ORF3a	26	SRR15489320	25469	C	T	1	2021-08-01	United States
M_82_T	M	82	SRR15489320	26767	T	C	0,999725	2021-08-01	United States
ORF7a_82_A	ORF7a	82	SRR15489320	27638	T	C	0,999942	2021-08-01	United States
ORF7a_120_I	ORF7a	120	SRR15489320	27752	C	T	0,999124	2021-08-01	United States
ORF1ab_1306_S	ORF1ab	1306	SRR15489322	4181	G	T	0,999784	2021-08-01	United States
ORF1ab_2046_L	ORF1ab	2046	SRR15489322	6402	C	T	0,997503	2021-08-01	United States
ORF1ab_2616_V	ORF1ab	2616	SRR15489322	8112	C	T	0,999213	2021-08-01	United States
ORF1ab_2930_L	ORF1ab	2930	SRR15489322	9053	G	T	0,999683	2021-08-01	United States
ORF1ab_3255_I	ORF1ab	3255	SRR15489322	10029	C	T	0,99939	2021-08-01	United States
ORF1ab_3646_A	ORF1ab	3646	SRR15489322	11201	A	G	0,999805	2021-08-01	United States
ORF1ab_3731_V	ORF1ab	3731	SRR15489322	11456	A	G	0,999881	2021-08-01	United States
ORF1ab_149_K	ORF1ab	149	SRR15489322	13914	T	G	0,0677541	2021-08-01	United States
ORF1ab_314_L	ORF1ab	314	SRR15489322	14408	C	T	0,999434	2021-08-01	United States
ORF1ab_662_S	ORF1ab	662	SRR15489322	15451	G	A	0,997637	2021-08-01	United States
ORF1ab_1000_L	ORF1ab	1000	SRR15489322	16466	C	T	0,999378	2021-08-01	United States
ORF1ab_1918_V	ORF1ab	1918	SRR15489322	19220	C	T	0,999671	2021-08-01	United States
S_19_R	S	19	SRR15489322	21618	C	G	1	2021-08-01	United States
S_30_H	S	30	SRR15489322	21650	A	C	0,107561	2021-08-01	United States
S_156_NA	S	156	SRR15489322	22028	G	-AGTTCA	1	2021-08-01	United States
S_221_P	S	221	SRR15489322	22223	T	C	0,0920245	2021-08-01	United States
S_452_R	S	452	SRR15489322	22917	T	G	0,999181	2021-08-01	United States
S_478_K	S	478	SRR15489322	22995	C	A	1	2021-08-01	United States
S_614_G	S	614	SRR15489322	23403	A	G	0,999895	2021-08-01	United States
S_681_R	S	681	SRR15489322	23604	C	G	1	2021-08-01	United States
S_950_N	S	950	SRR15489322	24410	G	A	0,994555	2021-08-01	United States
ORF3a_26_L	ORF3a	26	SRR15489322	25469	C	T	0,999908	2021-08-01	United States
M_82_T	M	82	SRR15489322	26767	T	C	0,999845	2021-08-01	United States
ORF7a_120_I	ORF7a	120	SRR15489322	27752	C	T	1	2021-08-01	United States
ORF7b_40_I	ORF7b	40	SRR15489322	27874	C	T	0,999232	2021-08-01	United States
ORF8_118_NA	ORF8	118	SRR15489322	28247	A	-GATTTC	0,82555	2021-08-01	United States
ORF8_119_V	ORF8	119	SRR15489322	28249	A	T	1	2021-08-01	United States
ORF8_120_L	ORF8	120	SRR15489322	28253	C	A	0,996294	2021-08-01	United States
N_1_L	N	1	SRR15489322	28274	A	C	0,0642792	2021-08-01	United States
N_63_G	N	63	SRR15489322	28461	A	G	0,980173	2021-08-01	United States
N_377_Y	N	377	SRR15489322	29402	G	T	1	2021-08-01	United States
ORF1ab_995_D	ORF1ab	995	SRR15489326	3250	G	T	0,999645	2021-08-02	United States
ORF1ab_1127_Y	ORF1ab	1127	SRR15489326	3644	G	T	0,999849	2021-08-02	United States
ORF1ab_1306_S	ORF1ab	1306	SRR15489326	4181	G	T	0,99984	2021-08-02	United States
ORF1ab_2046_L	ORF1ab	2046	SRR15489326	6402	C	T	0,998543	2021-08-02	United States
ORF1ab_2287_S	ORF1ab	2287	SRR15489326	7124	C	T	0,999558	2021-08-02	United States
ORF1ab_2930_L	ORF1ab	2930	SRR15489326	9053	G	T	0,999766	2021-08-02	United States
ORF1ab_3255_I	ORF1ab	3255	SRR15489326	10029	C	T	0,999901	2021-08-02	United States
ORF1ab_3603_NA	ORF1ab	3603	SRR15489326	11074	C	+T	0,0967547	2021-08-02	United States
ORF1ab_3606_NA	ORF1ab	3606	SRR15489326	11082	T	-G	0,0663995	2021-08-02	United States
ORF1ab_3606_F	ORF1ab	3606	SRR15489326	11083	G	T	0,999764	2021-08-02	United States
ORF1ab_3646_A	ORF1ab	3646	SRR15489326	11201	A	G	0,999466	2021-08-02	United States
ORF1ab_3731_V	ORF1ab	3731	SRR15489326	11456	A	G	0,999541	2021-08-02	United States
ORF1ab_3859_H	ORF1ab	3859	SRR15489326	11842	G	T	0,228327	2021-08-02	United States
ORF1ab_314_L	ORF1ab	314	SRR15489326	14408	C	T	0,998954	2021-08-02	United States
ORF1ab_662_S	ORF1ab	662	SRR15489326	15451	G	A	0,999194	2021-08-02	United States
ORF1ab_1000_L	ORF1ab	1000	SRR15489326	16466	C	T	0,999786	2021-08-02	United States
ORF1ab_1550_Y	ORF1ab	1550	SRR15489326	18115	C	T	0,999516	2021-08-02	United States
ORF1ab_1918_V	ORF1ab	1918	SRR15489326	19220	C	T	0,999743	2021-08-02	United States
ORF1ab_2333_G	ORF1ab	2333	SRR15489326	20465	A	G	0,262136	2021-08-02	United States
S_19_R	S	19	SRR15489326	21618	C	G	0,999703	2021-08-02	United States
S_142_D	S	142	SRR15489326	21987	G	A	0,636905	2021-08-02	United States
S_156_NA	S	156	SRR15489326	22028	G	-AGTTCA	0,998559	2021-08-02	United States
S_452_R	S	452	SRR15489326	22917	T	G	0,999222	2021-08-02	United States
S_478_K	S	478	SRR15489326	22995	C	A	0,999807	2021-08-02	United States
S_614_G	S	614	SRR15489326	23403	A	G	0,999768	2021-08-02	United States
S_681_R	S	681	SRR15489326	23604	C	G	0,99962	2021-08-02	United States
S_950_N	S	950	SRR15489326	24410	G	A	0,96173	2021-08-02	United States
ORF3a_26_L	ORF3a	26	SRR15489326	25469	C	T	0,999074	2021-08-02	United States
M_82_T	M	82	SRR15489326	26767	T	C	0,999908	2021-08-02	United States
ORF7a_82_A	ORF7a	82	SRR15489326	27638	T	C	0,999615	2021-08-02	United States
ORF7a_120_I	ORF7a	120	SRR15489326	27752	C	T	0,999057	2021-08-02	United States
ORF7b_40_I	ORF7b	40	SRR15489326	27874	C	T	0,998772	2021-08-02	United States
ORF8_118_NA	ORF8	118	SRR15489326	28247	A	-GATTTC	0,810928	2021-08-02	United States
ORF8_120_L	ORF8	120	SRR15489326	28253	C	A	0,98941	2021-08-02	United States
N_63_G	N	63	SRR15489326	28461	A	G	0,989807	2021-08-02	United States
N_203_M	N	203	SRR15489326	28881	G	T	0,995665	2021-08-02	United States
N_215_C	N	215	SRR15489326	28916	G	T	0,999469	2021-08-02	United States
N_377_Y	N	377	SRR15489326	29402	G	T	0,998352	2021-08-02	United States
ORF1ab_1640_L	ORF1ab	1640	SRR15489327	5184	C	T	0,998777	2021-08-02	United States
ORF1ab_2803_L	ORF1ab	2803	SRR15489327	8673	C	T	0,999741	2021-08-02	United States
ORF1ab_3209_V	ORF1ab	3209	SRR15489327	9891	C	T	0,999451	2021-08-02	United States
ORF1ab_3718_A	ORF1ab	3718	SRR15489327	11418	T	C	0,999795	2021-08-02	United States
ORF1ab_3750_I	ORF1ab	3750	SRR15489327	11514	C	T	0,99944	2021-08-02	United States
ORF1ab_314_L	ORF1ab	314	SRR15489327	14408	C	T	0,999319	2021-08-02	United States
ORF1ab_662_S	ORF1ab	662	SRR15489327	15451	G	A	0,998975	2021-08-02	United States
ORF1ab_1000_L	ORF1ab	1000	SRR15489327	16466	C	T	0,999792	2021-08-02	United States
ORF1ab_1147_C	ORF1ab	1147	SRR15489327	16907	A	G	0,999419	2021-08-02	United States
S_19_R	S	19	SRR15489327	21618	C	G	0,999772	2021-08-02	United States
S_142_D	S	142	SRR15489327	21987	G	A	0,651786	2021-08-02	United States
S_156_NA	S	156	SRR15489327	22028	G	-AGTTCA	0,999374	2021-08-02	United States
S_222_V	S	222	SRR15489327	22227	C	T	0,999424	2021-08-02	United States
S_452_R	S	452	SRR15489327	22917	T	G	0,999441	2021-08-02	United States
S_478_K	S	478	SRR15489327	22995	C	A	0,999707	2021-08-02	United States
S_614_G	S	614	SRR15489327	23403	A	G	0,999799	2021-08-02	United States
S_681_R	S	681	SRR15489327	23604	C	G	0,999537	2021-08-02	United States
S_950_N	S	950	SRR15489327	24410	G	A	0,948934	2021-08-02	United States
ORF3a_26_L	ORF3a	26	SRR15489327	25469	C	T	0,999641	2021-08-02	United States
M_26_L	M	26	SRR15489327	26598	T	C	0,999829	2021-08-02	United States
M_82_T	M	82	SRR15489327	26767	T	C	0,999825	2021-08-02	United States
ORF7a_82_A	ORF7a	82	SRR15489327	27638	T	C	0,999703	2021-08-02	United States
ORF7a_120_I	ORF7a	120	SRR15489327	27752	C	T	0,999622	2021-08-02	United States
ORF8_118_NA	ORF8	118	SRR15489327	28247	A	-GATTTC	0,846677	2021-08-02	United States
ORF8_119_V	ORF8	119	SRR15489327	28249	A	T	0,97351	2021-08-02	United States
ORF8_120_L	ORF8	120	SRR15489327	28253	C	A	0,98673	2021-08-02	United States
N_63_G	N	63	SRR15489327	28461	A	G	0,964707	2021-08-02	United States
N_203_M	N	203	SRR15489327	28881	G	T	0,99914	2021-08-02	United States
N_377_Y	N	377	SRR15489327	29402	G	T	0,998271	2021-08-02	United States
ORF1ab_1306_S	ORF1ab	1306	SRR15489328	4181	G	T	0,999685	2021-08-01	United States
ORF1ab_2046_L	ORF1ab	2046	SRR15489328	6402	C	T	0,99771	2021-08-01	United States
ORF1ab_2287_S	ORF1ab	2287	SRR15489328	7124	C	T	0,999813	2021-08-01	United States
ORF1ab_2930_L	ORF1ab	2930	SRR15489328	9053	G	T	0,999607	2021-08-01	United States
ORF1ab_3255_I	ORF1ab	3255	SRR15489328	10029	C	T	0,999754	2021-08-01	United States
ORF1ab_3646_A	ORF1ab	3646	SRR15489328	11201	A	G	0,999677	2021-08-01	United States
ORF1ab_314_L	ORF1ab	314	SRR15489328	14408	C	T	0,998968	2021-08-01	United States
ORF1ab_662_S	ORF1ab	662	SRR15489328	15451	G	A	0,998994	2021-08-01	United States
ORF1ab_1000_L	ORF1ab	1000	SRR15489328	16466	C	T	0,999552	2021-08-01	United States
ORF1ab_1918_V	ORF1ab	1918	SRR15489328	19220	C	T	0,999636	2021-08-01	United States
S_19_R	S	19	SRR15489328	21618	C	G	0,999906	2021-08-01	United States
S_112_L	S	112	SRR15489328	21897	C	T	1	2021-08-01	United States
S_142_D	S	142	SRR15489328	21987	G	A	0,707746	2021-08-01	United States
S_156_NA	S	156	SRR15489328	22028	G	-AGTTCA	0,998874	2021-08-01	United States
S_452_R	S	452	SRR15489328	22917	T	G	0,99934	2021-08-01	United States
S_478_K	S	478	SRR15489328	22995	C	A	0,999551	2021-08-01	United States
S_614_G	S	614	SRR15489328	23403	A	G	0,999793	2021-08-01	United States
S_681_R	S	681	SRR15489328	23604	C	G	0,999702	2021-08-01	United States
S_950_N	S	950	SRR15489328	24410	G	A	0,967549	2021-08-01	United States
ORF3a_26_L	ORF3a	26	SRR15489328	25469	C	T	0,999124	2021-08-01	United States
ORF3a_239_Q	ORF3a	239	SRR15489328	26107	G	C	0,999503	2021-08-01	United States
M_82_T	M	82	SRR15489328	26767	T	C	0,999887	2021-08-01	United States
ORF7a_82_A	ORF7a	82	SRR15489328	27638	T	C	0,999262	2021-08-01	United States
ORF7a_120_I	ORF7a	120	SRR15489328	27752	C	T	0,999353	2021-08-01	United States
ORF7b_40_I	ORF7b	40	SRR15489328	27874	C	T	0,999359	2021-08-01	United States
ORF8_118_NA	ORF8	118	SRR15489328	28247	A	-GATTTC	0,851786	2021-08-01	United States
ORF8_119_V	ORF8	119	SRR15489328	28249	A	T	0,96477	2021-08-01	United States
ORF8_120_L	ORF8	120	SRR15489328	28253	C	A	0,994407	2021-08-01	United States
N_63_G	N	63	SRR15489328	28461	A	G	0,97905	2021-08-01	United States
N_203_M	N	203	SRR15489328	28881	G	T	0,999652	2021-08-01	United States
N_215_C	N	215	SRR15489328	28916	G	T	0,999066	2021-08-01	United States
N_377_Y	N	377	SRR15489328	29402	G	T	0,997783	2021-08-01	United States
ORF1ab_828_G	ORF1ab	828	SRR15489332	2748	A	G	0,224852	2021-07-31	United States
ORF1ab_1306_S	ORF1ab	1306	SRR15489332	4181	G	T	0,999936	2021-07-31	United States
ORF1ab_2046_L	ORF1ab	2046	SRR15489332	6402	C	T	0,997577	2021-07-31	United States
ORF1ab_2287_S	ORF1ab	2287	SRR15489332	7124	C	T	0,999855	2021-07-31	United States
ORF1ab_2930_L	ORF1ab	2930	SRR15489332	9053	G	T	0,999306	2021-07-31	United States
ORF1ab_3255_I	ORF1ab	3255	SRR15489332	10029	C	T	0,999593	2021-07-31	United States
ORF1ab_3646_A	ORF1ab	3646	SRR15489332	11201	A	G	0,999375	2021-07-31	United States
ORF1ab_314_L	ORF1ab	314	SRR15489332	14408	C	T	0,999547	2021-07-31	United States
ORF1ab_662_S	ORF1ab	662	SRR15489332	15451	G	A	0,998409	2021-07-31	United States
ORF1ab_1000_L	ORF1ab	1000	SRR15489332	16466	C	T	0,999726	2021-07-31	United States
ORF1ab_1427_S	ORF1ab	1427	SRR15489332	17746	C	T	0,985578	2021-07-31	United States
ORF1ab_1918_V	ORF1ab	1918	SRR15489332	19220	C	T	0,999463	2021-07-31	United States
S_19_R	S	19	SRR15489332	21618	C	G	0,999403	2021-07-31	United States
S_112_L	S	112	SRR15489332	21897	C	T	1	2021-07-31	United States
S_142_D	S	142	SRR15489332	21987	G	A	0,64186	2021-07-31	United States
S_156_NA	S	156	SRR15489332	22028	G	-AGTTCA	0,99785	2021-07-31	United States
S_452_R	S	452	SRR15489332	22917	T	G	0,999709	2021-07-31	United States
S_478_K	S	478	SRR15489332	22995	C	A	0,99981	2021-07-31	United States
S_614_G	S	614	SRR15489332	23403	A	G	0,999905	2021-07-31	United States
S_681_R	S	681	SRR15489332	23604	C	G	0,999549	2021-07-31	United States
S_950_N	S	950	SRR15489332	24410	G	A	0,945161	2021-07-31	United States
S_1162_L	S	1162	SRR15489332	25047	C	T	0,999508	2021-07-31	United States
ORF3a_26_L	ORF3a	26	SRR15489332	25469	C	T	0,999929	2021-07-31	United States
ORF3a_239_Q	ORF3a	239	SRR15489332	26107	G	C	0,999761	2021-07-31	United States
M_82_T	M	82	SRR15489332	26767	T	C	0,999755	2021-07-31	United States
ORF7a_82_A	ORF7a	82	SRR15489332	27638	T	C	0,999717	2021-07-31	United States
ORF7a_120_I	ORF7a	120	SRR15489332	27752	C	T	0,999352	2021-07-31	United States
ORF7b_39_Q	ORF7b	39	SRR15489332	27870	G	C	1	2021-07-31	United States
ORF7b_40_I	ORF7b	40	SRR15489332	27874	C	T	0,999776	2021-07-31	United States
ORF8_118_NA	ORF8	118	SRR15489332	28247	A	-GATTTC	0,856279	2021-07-31	United States
ORF8_119_V	ORF8	119	SRR15489332	28249	A	T	0,98374	2021-07-31	United States
ORF8_120_L	ORF8	120	SRR15489332	28253	C	A	0,991867	2021-07-31	United States
N_63_G	N	63	SRR15489332	28461	A	G	0,960213	2021-07-31	United States
N_203_M	N	203	SRR15489332	28881	G	T	0,9998	2021-07-31	United States
N_215_C	N	215	SRR15489332	28916	G	T	0,99951	2021-07-31	United States
N_377_Y	N	377	SRR15489332	29402	G	T	0,999164	2021-07-31	United States
ORF1ab_62_S	ORF1ab	62	SRR15489333	449	C	T	0,999277	2021-07-31	United States
ORF1ab_155_G	ORF1ab	155	SRR15489333	729	A	G	0,0626108	2021-07-31	United States
ORF1ab_272_S	ORF1ab	272	SRR15489333	1080	A	G	0,998363	2021-07-31	United States
ORF1ab_769_S	ORF1ab	769	SRR15489333	2570	C	T	1	2021-07-31	United States
ORF1ab_862_G	ORF1ab	862	SRR15489333	2850	T	G	0,0512129	2021-07-31	United States
ORF1ab_1306_S	ORF1ab	1306	SRR15489333	4181	G	T	0,999813	2021-07-31	United States
ORF1ab_2046_L	ORF1ab	2046	SRR15489333	6402	C	T	0,996951	2021-07-31	United States
ORF1ab_2287_S	ORF1ab	2287	SRR15489333	7124	C	T	1	2021-07-31	United States
ORF1ab_2554_V	ORF1ab	2554	SRR15489333	7926	C	T	0,999863	2021-07-31	United States
ORF1ab_2862_M	ORF1ab	2862	SRR15489333	8849	G	A	0,998547	2021-07-31	United States
ORF1ab_2930_L	ORF1ab	2930	SRR15489333	9053	G	T	0,999395	2021-07-31	United States
ORF1ab_3255_I	ORF1ab	3255	SRR15489333	10029	C	T	1	2021-07-31	United States
ORF1ab_3603_NA	ORF1ab	3603	SRR15489333	11074	C	-T	0,0559565	2021-07-31	United States
ORF1ab_3646_A	ORF1ab	3646	SRR15489333	11201	A	G	0,999771	2021-07-31	United States
ORF1ab_149_K	ORF1ab	149	SRR15489333	13914	T	G	0,0625528	2021-07-31	United States
ORF1ab_183_V	ORF1ab	183	SRR15489333	14014	T	G	0,999942	2021-07-31	United States
ORF1ab_314_L	ORF1ab	314	SRR15489333	14408	C	T	0,999268	2021-07-31	United States
ORF1ab_662_S	ORF1ab	662	SRR15489333	15451	G	A	0,984989	2021-07-31	United States
ORF1ab_1000_L	ORF1ab	1000	SRR15489333	16466	C	T	0,999166	2021-07-31	United States
ORF1ab_1918_V	ORF1ab	1918	SRR15489333	19220	C	T	0,999596	2021-07-31	United States
ORF1ab_2274_K	ORF1ab	2274	SRR15489333	20287	G	A	1	2021-07-31	United States
S_19_R	S	19	SRR15489333	21618	C	G	1	2021-07-31	United States
S_30_H	S	30	SRR15489333	21650	A	C	0,0915254	2021-07-31	United States
S_156_NA	S	156	SRR15489333	22028	G	-AGTTCA	0,998973	2021-07-31	United States
S_452_R	S	452	SRR15489333	22917	T	G	0,999223	2021-07-31	United States
S_478_K	S	478	SRR15489333	22995	C	A	1	2021-07-31	United States
S_614_G	S	614	SRR15489333	23403	A	G	0,999855	2021-07-31	United States
S_681_R	S	681	SRR15489333	23604	C	G	0,999625	2021-07-31	United States
S_950_N	S	950	SRR15489333	24410	G	A	0,996768	2021-07-31	United States
ORF3a_26_L	ORF3a	26	SRR15489333	25469	C	T	0,999918	2021-07-31	United States
M_82_T	M	82	SRR15489333	26767	T	C	0,999895	2021-07-31	United States
ORF7a_120_I	ORF7a	120	SRR15489333	27752	C	T	1	2021-07-31	United States
ORF7b_40_I	ORF7b	40	SRR15489333	27874	C	T	0,999727	2021-07-31	United States
ORF8_118_NA	ORF8	118	SRR15489333	28247	A	-GATTTC	0,836814	2021-07-31	United States
ORF8_119_V	ORF8	119	SRR15489333	28249	A	T	0,973077	2021-07-31	United States
ORF8_120_L	ORF8	120	SRR15489333	28253	C	A	0,986865	2021-07-31	United States
N_63_G	N	63	SRR15489333	28461	A	G	0,958974	2021-07-31	United States
N_203_M	N	203	SRR15489333	28881	G	T	1	2021-07-31	United States
N_215_C	N	215	SRR15489333	28916	G	T	1	2021-07-31	United States
N_377_Y	N	377	SRR15489333	29402	G	T	1	2021-07-31	United States
ORF1ab_1306_S	ORF1ab	1306	SRR15489334	4181	G	T	1	2021-07-31	United States
ORF1ab_2046_S	ORF1ab	2046	SRR15489334	6401	C	T	0,999585	2021-07-31	United States
ORF1ab_2046_L	ORF1ab	2046	SRR15489334	6402	C	T	0,999164	2021-07-31	United States
ORF1ab_2287_S	ORF1ab	2287	SRR15489334	7124	C	T	0,998233	2021-07-31	United States
ORF1ab_2554_V	ORF1ab	2554	SRR15489334	7926	C	T	1	2021-07-31	United States
ORF1ab_2930_L	ORF1ab	2930	SRR15489334	9053	G	T	1	2021-07-31	United States
ORF1ab_2972_F	ORF1ab	2972	SRR15489334	9180	C	T	1	2021-07-31	United States
ORF1ab_3255_I	ORF1ab	3255	SRR15489334	10029	C	T	1	2021-07-31	United States
ORF1ab_3646_A	ORF1ab	3646	SRR15489334	11201	A	G	0,999472	2021-07-31	United States
ORF1ab_183_V	ORF1ab	183	SRR15489334	14014	T	G	0,999925	2021-07-31	United States
ORF1ab_314_L	ORF1ab	314	SRR15489334	14408	C	T	1	2021-07-31	United States
ORF1ab_662_S	ORF1ab	662	SRR15489334	15451	G	A	0,999201	2021-07-31	United States
ORF1ab_1000_L	ORF1ab	1000	SRR15489334	16466	C	T	1	2021-07-31	United States
ORF1ab_1918_V	ORF1ab	1918	SRR15489334	19220	C	T	0,994543	2021-07-31	United States
S_19_R	S	19	SRR15489334	21618	C	G	1	2021-07-31	United States
S_452_R	S	452	SRR15489334	22917	T	G	1	2021-07-31	United States
S_478_K	S	478	SRR15489334	22995	C	A	1	2021-07-31	United States
S_614_G	S	614	SRR15489334	23403	A	G	0,999923	2021-07-31	United States
S_681_R	S	681	SRR15489334	23604	C	G	0,996026	2021-07-31	United States
S_939_F	S	939	SRR15489334	24378	C	T	0,998005	2021-07-31	United States
S_950_N	S	950	SRR15489334	24410	G	A	0,959213	2021-07-31	United States
ORF3a_26_L	ORF3a	26	SRR15489334	25469	C	T	1	2021-07-31	United States
M_82_T	M	82	SRR15489334	26767	T	C	1	2021-07-31	United States
M_109_I	M	109	SRR15489334	26849	G	T	0,231553	2021-07-31	United States
ORF7b_40_I	ORF7b	40	SRR15489334	27874	C	T	1	2021-07-31	United States
ORF8_118_NA	ORF8	118	SRR15489334	28247	A	-GATTTC	0,897576	2021-07-31	United States
ORF8_119_V	ORF8	119	SRR15489334	28249	A	T	0,992	2021-07-31	United States
ORF8_120_L	ORF8	120	SRR15489334	28253	C	A	0,99309	2021-07-31	United States
N_63_G	N	63	SRR15489334	28461	A	G	0,912595	2021-07-31	United States
N_203_M	N	203	SRR15489334	28881	G	T	0,996172	2021-07-31	United States
N_215_C	N	215	SRR15489334	28916	G	T	0,999126	2021-07-31	United States
N_377_Y	N	377	SRR15489334	29402	G	T	0,997543	2021-07-31	United States
ORF1ab_1306_S	ORF1ab	1306	SRR15489335	4181	G	T	0,999678	2021-07-31	United States
ORF1ab_2046_S	ORF1ab	2046	SRR15489335	6401	C	T	0,999746	2021-07-31	United States
ORF1ab_2046_L	ORF1ab	2046	SRR15489335	6402	C	T	0,999373	2021-07-31	United States
ORF1ab_2287_S	ORF1ab	2287	SRR15489335	7124	C	T	0,999686	2021-07-31	United States
ORF1ab_2554_V	ORF1ab	2554	SRR15489335	7926	C	T	0,999772	2021-07-31	United States
ORF1ab_2930_L	ORF1ab	2930	SRR15489335	9053	G	T	0,999769	2021-07-31	United States
ORF1ab_2972_F	ORF1ab	2972	SRR15489335	9180	C	T	0,999963	2021-07-31	United States
ORF1ab_3255_I	ORF1ab	3255	SRR15489335	10029	C	T	0,999644	2021-07-31	United States
ORF1ab_3646_A	ORF1ab	3646	SRR15489335	11201	A	G	0,999444	2021-07-31	United States
ORF1ab_183_V	ORF1ab	183	SRR15489335	14014	T	G	0,999871	2021-07-31	United States
ORF1ab_314_L	ORF1ab	314	SRR15489335	14408	C	T	0,999042	2021-07-31	United States
ORF1ab_662_S	ORF1ab	662	SRR15489335	15451	G	A	0,999125	2021-07-31	United States
ORF1ab_1000_L	ORF1ab	1000	SRR15489335	16466	C	T	0,99974	2021-07-31	United States
ORF1ab_1918_V	ORF1ab	1918	SRR15489335	19220	C	T	0,999524	2021-07-31	United States
S_19_R	S	19	SRR15489335	21618	C	G	0,999896	2021-07-31	United States
S_142_D	S	142	SRR15489335	21987	G	A	0,498116	2021-07-31	United States
S_156_NA	S	156	SRR15489335	22028	G	-AGTTCA	0,998429	2021-07-31	United States
S_452_R	S	452	SRR15489335	22917	T	G	0,999611	2021-07-31	United States
S_478_K	S	478	SRR15489335	22995	C	A	0,999695	2021-07-31	United States
S_614_G	S	614	SRR15489335	23403	A	G	0,999819	2021-07-31	United States
S_681_R	S	681	SRR15489335	23604	C	G	0,999448	2021-07-31	United States
S_939_F	S	939	SRR15489335	24378	C	T	0,999699	2021-07-31	United States
S_950_N	S	950	SRR15489335	24410	G	A	0,878713	2021-07-31	United States
ORF3a_26_L	ORF3a	26	SRR15489335	25469	C	T	0,999871	2021-07-31	United States
M_82_T	M	82	SRR15489335	26767	T	C	0,999848	2021-07-31	United States
ORF7a_82_A	ORF7a	82	SRR15489335	27638	T	C	0,999779	2021-07-31	United States
ORF7a_120_I	ORF7a	120	SRR15489335	27752	C	T	0,999598	2021-07-31	United States
ORF7b_40_I	ORF7b	40	SRR15489335	27874	C	T	0,999686	2021-07-31	United States
ORF8_118_NA	ORF8	118	SRR15489335	28247	A	-GATTTC	0,853655	2021-07-31	United States
ORF8_119_V	ORF8	119	SRR15489335	28249	A	T	0,995918	2021-07-31	United States
ORF8_120_L	ORF8	120	SRR15489335	28253	C	A	0,994183	2021-07-31	United States
N_63_G	N	63	SRR15489335	28461	A	G	0,95386	2021-07-31	United States
N_203_M	N	203	SRR15489335	28881	G	T	0,999528	2021-07-31	United States
N_215_C	N	215	SRR15489335	28916	G	T	0,998987	2021-07-31	United States
N_377_Y	N	377	SRR15489335	29402	G	T	0,999225	2021-07-31	United States
ORF1ab_436_I	ORF1ab	436	SRR15489338	1572	C	T	0,0770492	2021-08-01	United States
ORF1ab_779_F	ORF1ab	779	SRR15489338	2600	G	T	0,0851613	2021-08-01	United States
ORF1ab_1306_S	ORF1ab	1306	SRR15489338	4181	G	T	0,999897	2021-08-01	United States
ORF1ab_2046_L	ORF1ab	2046	SRR15489338	6402	C	T	0,99725	2021-08-01	United States
ORF1ab_2287_S	ORF1ab	2287	SRR15489338	7124	C	T	1	2021-08-01	United States
ORF1ab_2316_R	ORF1ab	2316	SRR15489338	7211	T	C	0,125786	2021-08-01	United States
ORF1ab_2930_L	ORF1ab	2930	SRR15489338	9053	G	T	0,999324	2021-08-01	United States
ORF1ab_3255_I	ORF1ab	3255	SRR15489338	10029	C	T	1	2021-08-01	United States
ORF1ab_3458_V	ORF1ab	3458	SRR15489338	10638	G	T	0,0765544	2021-08-01	United States
ORF1ab_3624_NA	ORF1ab	3624	SRR15489338	11137	T	-G	0,0800857	2021-08-01	United States
ORF1ab_3646_A	ORF1ab	3646	SRR15489338	11201	A	G	0,999729	2021-08-01	United States
ORF1ab_3920_F	ORF1ab	3920	SRR15489338	12024	C	T	0,0672311	2021-08-01	United States
ORF1ab_4373_Y	ORF1ab	4373	SRR15489338	13383	G	A	0,0540541	2021-08-01	United States
ORF1ab_149_K	ORF1ab	149	SRR15489338	13914	T	G	0,0608254	2021-08-01	United States
ORF1ab_314_L	ORF1ab	314	SRR15489338	14408	C	T	0,999132	2021-08-01	United States
ORF1ab_332_I	ORF1ab	332	SRR15489338	14461	G	A	0,0758294	2021-08-01	United States
ORF1ab_662_S	ORF1ab	662	SRR15489338	15451	G	A	0,99689	2021-08-01	United States
ORF1ab_1000_L	ORF1ab	1000	SRR15489338	16466	C	T	1	2021-08-01	United States
ORF1ab_1135_*	ORF1ab	1135	SRR15489338	16870	C	T	0,114622	2021-08-01	United States
ORF1ab_1219_S	ORF1ab	1219	SRR15489338	17122	G	T	0,999612	2021-08-01	United States
ORF1ab_1918_V	ORF1ab	1918	SRR15489338	19220	C	T	0,999912	2021-08-01	United States
ORF1ab_2306_V	ORF1ab	2306	SRR15489338	20384	C	T	1	2021-08-01	United States
ORF1ab_2374_Y	ORF1ab	2374	SRR15489338	20587	G	T	0,0639734	2021-08-01	United States
ORF1ab_2424_NA	ORF1ab	2424	SRR15489338	20739	T	-C	0,0622418	2021-08-01	United States
S_19_R	S	19	SRR15489338	21618	C	G	1	2021-08-01	United States
S_30_H	S	30	SRR15489338	21650	A	C	0,295858	2021-08-01	United States
S_452_R	S	452	SRR15489338	22917	T	G	0,99952	2021-08-01	United States
S_478_K	S	478	SRR15489338	22995	C	A	1	2021-08-01	United States
S_513_F	S	513	SRR15489338	23099	C	T	0,0571855	2021-08-01	United States
S_574_Y	S	574	SRR15489338	23282	G	T	0,0784946	2021-08-01	United States
S_614_G	S	614	SRR15489338	23403	A	G	0,99989	2021-08-01	United States
S_681_R	S	681	SRR15489338	23604	C	G	1	2021-08-01	United States
S_804_*	S	804	SRR15489338	23972	C	T	0,0819672	2021-08-01	United States
S_920_NA	S	920	SRR15489338	24320	C	-A	0,0590579	2021-08-01	United States
S_950_N	S	950	SRR15489338	24410	G	A	0,999506	2021-08-01	United States
ORF3a_26_L	ORF3a	26	SRR15489338	25469	C	T	0,999885	2021-08-01	United States
M_82_T	M	82	SRR15489338	26767	T	C	0,999891	2021-08-01	United States
ORF7b_40_I	ORF7b	40	SRR15489338	27874	C	T	0,998954	2021-08-01	United States
ORF8_31_F	ORF8	31	SRR15489338	27985	A	T	1	2021-08-01	United States
ORF8_118_NA	ORF8	118	SRR15489338	28247	A	-GATTTC	0,803407	2021-08-01	United States
ORF8_119_V	ORF8	119	SRR15489338	28249	A	T	0,970588	2021-08-01	United States
ORF8_120_L	ORF8	120	SRR15489338	28253	C	A	0,967184	2021-08-01	United States
N_63_G	N	63	SRR15489338	28461	A	G	0,979346	2021-08-01	United States
N_203_M	N	203	SRR15489338	28881	G	T	1	2021-08-01	United States
N_215_C	N	215	SRR15489338	28916	G	T	0,999083	2021-08-01	United States
N_377_Y	N	377	SRR15489338	29402	G	T	1	2021-08-01	United States
ORF1ab_1228_G	ORF1ab	1228	SRR15489340	3948	A	G	0,999863	2021-08-02	United States
ORF1ab_1306_S	ORF1ab	1306	SRR15489340	4181	G	T	0,999829	2021-08-02	United States
ORF1ab_2046_L	ORF1ab	2046	SRR15489340	6402	C	T	0,99786	2021-08-02	United States
ORF1ab_2287_S	ORF1ab	2287	SRR15489340	7124	C	T	1	2021-08-02	United States
ORF1ab_2930_L	ORF1ab	2930	SRR15489340	9053	G	T	0,99959	2021-08-02	United States
ORF1ab_3255_I	ORF1ab	3255	SRR15489340	10029	C	T	1	2021-08-02	United States
ORF1ab_3646_A	ORF1ab	3646	SRR15489340	11201	A	G	0,999679	2021-08-02	United States
ORF1ab_3766_F	ORF1ab	3766	SRR15489340	11562	G	T	0,998643	2021-08-02	United States
ORF1ab_61_S	ORF1ab	61	SRR15489340	13649	T	C	0,0819358	2021-08-02	United States
ORF1ab_149_K	ORF1ab	149	SRR15489340	13914	T	G	0,0954545	2021-08-02	United States
ORF1ab_314_L	ORF1ab	314	SRR15489340	14408	C	T	0,999451	2021-08-02	United States
ORF1ab_545_T	ORF1ab	545	SRR15489340	15100	G	A	0,0656109	2021-08-02	United States
ORF1ab_662_S	ORF1ab	662	SRR15489340	15451	G	A	0,995578	2021-08-02	United States
ORF1ab_1000_L	ORF1ab	1000	SRR15489340	16466	C	T	1	2021-08-02	United States
ORF1ab_1918_V	ORF1ab	1918	SRR15489340	19220	C	T	0,999727	2021-08-02	United States
ORF1ab_2172_NA	ORF1ab	2172	SRR15489340	19983	C	+T	0,14775	2021-08-02	United States
S_156_NA	S	156	SRR15489340	22028	G	-AGTTCA	0,99835	2021-08-02	United States
S_452_R	S	452	SRR15489340	22917	T	G	1	2021-08-02	United States
S_478_K	S	478	SRR15489340	22995	C	A	1	2021-08-02	United States
S_614_G	S	614	SRR15489340	23403	A	G	0,999858	2021-08-02	United States
S_681_R	S	681	SRR15489340	23604	C	G	0,997333	2021-08-02	United States
S_950_N	S	950	SRR15489340	24410	G	A	0,995632	2021-08-02	United States
ORF3a_26_L	ORF3a	26	SRR15489340	25469	C	T	0,999305	2021-08-02	United States
ORF3a_239_Q	ORF3a	239	SRR15489340	26107	G	C	0,99911	2021-08-02	United States
M_82_T	M	82	SRR15489340	26767	T	C	0,999776	2021-08-02	United States
ORF7b_40_I	ORF7b	40	SRR15489340	27874	C	T	1	2021-08-02	United States
ORF8_118_NA	ORF8	118	SRR15489340	28247	A	-GATTTC	0,823073	2021-08-02	United States
ORF8_119_V	ORF8	119	SRR15489340	28249	A	T	0,974684	2021-08-02	United States
ORF8_120_L	ORF8	120	SRR15489340	28253	C	A	0,989043	2021-08-02	United States
N_63_G	N	63	SRR15489340	28461	A	G	0,9819	2021-08-02	United States
N_203_M	N	203	SRR15489340	28881	G	T	1	2021-08-02	United States
N_215_C	N	215	SRR15489340	28916	G	T	0,998955	2021-08-02	United States
N_340_E	N	340	SRR15489340	29293	T	G	0,0519755	2021-08-02	United States
N_377_Y	N	377	SRR15489340	29402	G	T	1	2021-08-02	United States
ORF1ab_984_G	ORF1ab	984	SRR15489341	3215	A	G	0,105912	2021-08-02	United States
ORF1ab_1306_S	ORF1ab	1306	SRR15489341	4181	G	T	0,99916	2021-08-02	United States
ORF1ab_1498_K	ORF1ab	1498	SRR15489341	4757	G	A	1	2021-08-02	United States
ORF1ab_2046_L	ORF1ab	2046	SRR15489341	6402	C	T	0,997744	2021-08-02	United States
ORF1ab_2930_L	ORF1ab	2930	SRR15489341	9053	G	T	1	2021-08-02	United States
ORF1ab_3255_I	ORF1ab	3255	SRR15489341	10029	C	T	1	2021-08-02	United States
ORF1ab_3447_S	ORF1ab	3447	SRR15489341	10604	C	T	0,999914	2021-08-02	United States
ORF1ab_3646_A	ORF1ab	3646	SRR15489341	11201	A	G	0,999801	2021-08-02	United States
ORF1ab_314_L	ORF1ab	314	SRR15489341	14408	C	T	1	2021-08-02	United States
ORF1ab_662_S	ORF1ab	662	SRR15489341	15451	G	A	0,997889	2021-08-02	United States
ORF1ab_1000_L	ORF1ab	1000	SRR15489341	16466	C	T	1	2021-08-02	United States
ORF1ab_1918_V	ORF1ab	1918	SRR15489341	19220	C	T	0,999809	2021-08-02	United States
ORF1ab_2656_I	ORF1ab	2656	SRR15489341	21433	G	A	1	2021-08-02	United States
S_19_R	S	19	SRR15489341	21618	C	G	1	2021-08-02	United States
S_156_NA	S	156	SRR15489341	22028	G	-AGTTCA	1	2021-08-02	United States
S_452_R	S	452	SRR15489341	22917	T	G	1	2021-08-02	United States
S_478_K	S	478	SRR15489341	22995	C	A	1	2021-08-02	United States
S_614_G	S	614	SRR15489341	23403	A	G	0,999746	2021-08-02	United States
S_681_R	S	681	SRR15489341	23604	C	G	1	2021-08-02	United States
S_950_N	S	950	SRR15489341	24410	G	A	0,990517	2021-08-02	United States
ORF3a_26_L	ORF3a	26	SRR15489341	25469	C	T	0,99944	2021-08-02	United States
ORF3a_239_Q	ORF3a	239	SRR15489341	26107	G	C	0,996121	2021-08-02	United States
E_60_Y	E	60	SRR15489341	26423	C	A	0,102306	2021-08-02	United States
M_82_T	M	82	SRR15489341	26767	T	C	0,999825	2021-08-02	United States
ORF7a_82_A	ORF7a	82	SRR15489341	27638	T	C	0,991453	2021-08-02	United States
ORF7a_120_I	ORF7a	120	SRR15489341	27752	C	T	1	2021-08-02	United States
ORF7b_40_I	ORF7b	40	SRR15489341	27874	C	T	1	2021-08-02	United States
ORF8_118_NA	ORF8	118	SRR15489341	28247	A	-GATTTC	0,844161	2021-08-02	United States
ORF8_120_L	ORF8	120	SRR15489341	28253	C	A	0,988462	2021-08-02	United States
N_63_G	N	63	SRR15489341	28461	A	G	0,98914	2021-08-02	United States
N_203_M	N	203	SRR15489341	28881	G	T	1	2021-08-02	United States
N_215_C	N	215	SRR15489341	28916	G	T	0,998855	2021-08-02	United States
N_377_Y	N	377	SRR15489341	29402	G	T	1	2021-08-02	United States
ORF1ab_1306_S	ORF1ab	1306	SRR15489342	4181	G	T	0,998534	2021-08-02	United States
ORF1ab_2046_L	ORF1ab	2046	SRR15489342	6402	C	T	0,99698	2021-08-02	United States
ORF1ab_2287_S	ORF1ab	2287	SRR15489342	7124	C	T	1	2021-08-02	United States
ORF1ab_2930_L	ORF1ab	2930	SRR15489342	9053	G	T	1	2021-08-02	United States
ORF1ab_3255_I	ORF1ab	3255	SRR15489342	10029	C	T	1	2021-08-02	United States
ORF1ab_3646_A	ORF1ab	3646	SRR15489342	11201	A	G	1	2021-08-02	United States
ORF1ab_314_L	ORF1ab	314	SRR15489342	14408	C	T	1	2021-08-02	United States
ORF1ab_662_S	ORF1ab	662	SRR15489342	15451	G	A	0,99862	2021-08-02	United States
ORF1ab_1000_L	ORF1ab	1000	SRR15489342	16466	C	T	1	2021-08-02	United States
ORF1ab_1257_V	ORF1ab	1257	SRR15489342	17236	A	G	1	2021-08-02	United States
ORF1ab_1918_V	ORF1ab	1918	SRR15489342	19220	C	T	1	2021-08-02	United States
S_19_R	S	19	SRR15489342	21618	C	G	1	2021-08-02	United States
S_156_NA	S	156	SRR15489342	22028	G	-AGTTCA	1	2021-08-02	United States
S_452_R	S	452	SRR15489342	22917	T	G	1	2021-08-02	United States
S_478_K	S	478	SRR15489342	22995	C	A	1	2021-08-02	United States
S_614_G	S	614	SRR15489342	23403	A	G	1	2021-08-02	United States
S_681_R	S	681	SRR15489342	23604	C	G	0,997475	2021-08-02	United States
S_950_N	S	950	SRR15489342	24410	G	A	0,990087	2021-08-02	United States
ORF3a_26_L	ORF3a	26	SRR15489342	25469	C	T	1	2021-08-02	United States
M_82_T	M	82	SRR15489342	26767	T	C	1	2021-08-02	United States
ORF7a_120_I	ORF7a	120	SRR15489342	27752	C	T	1	2021-08-02	United States
ORF7b_40_I	ORF7b	40	SRR15489342	27874	C	T	1	2021-08-02	United States
ORF8_118_NA	ORF8	118	SRR15489342	28247	A	-GATTTC	0,838809	2021-08-02	United States
N_63_G	N	63	SRR15489342	28461	A	G	0,992629	2021-08-02	United States
N_203_M	N	203	SRR15489342	28881	G	T	1	2021-08-02	United States
N_215_C	N	215	SRR15489342	28916	G	T	1	2021-08-02	United States
N_377_Y	N	377	SRR15489342	29402	G	T	1	2021-08-02	United States
ORF1ab_1640_L	ORF1ab	1640	SRR15489344	5184	C	T	0,998769	2021-08-02	United States
ORF1ab_1754_I	ORF1ab	1754	SRR15489344	5526	C	T	0,999687	2021-08-02	United States
ORF1ab_3209_V	ORF1ab	3209	SRR15489344	9891	C	T	0,99911	2021-08-02	United States
ORF1ab_3718_A	ORF1ab	3718	SRR15489344	11418	T	C	1	2021-08-02	United States
ORF1ab_3750_I	ORF1ab	3750	SRR15489344	11514	C	T	0,999233	2021-08-02	United States
ORF1ab_314_L	ORF1ab	314	SRR15489344	14408	C	T	1	2021-08-02	United States
ORF1ab_662_S	ORF1ab	662	SRR15489344	15451	G	A	0,999274	2021-08-02	United States
ORF1ab_1000_L	ORF1ab	1000	SRR15489344	16466	C	T	0,999618	2021-08-02	United States
S_19_R	S	19	SRR15489344	21618	C	G	0,999837	2021-08-02	United States
S_131_NA	S	131	SRR15489344	21954	G	-TGAATT	0,0761905	2021-08-02	United States
S_156_NA	S	156	SRR15489344	22028	G	-AGTTCA	0,999835	2021-08-02	United States
S_222_V	S	222	SRR15489344	22227	C	T	0,999634	2021-08-02	United States
S_452_R	S	452	SRR15489344	22917	T	G	1	2021-08-02	United States
S_478_K	S	478	SRR15489344	22995	C	A	1	2021-08-02	United States
S_614_G	S	614	SRR15489344	23403	A	G	0,999941	2021-08-02	United States
S_681_R	S	681	SRR15489344	23604	C	G	0,99869	2021-08-02	United States
S_950_N	S	950	SRR15489344	24410	G	A	0,974925	2021-08-02	United States
S_1264_L	S	1264	SRR15489344	25352	G	T	0,984032	2021-08-02	United States
ORF3a_26_L	ORF3a	26	SRR15489344	25469	C	T	0,999541	2021-08-02	United States
M_82_T	M	82	SRR15489344	26767	T	C	1	2021-08-02	United States
ORF6_48_N	ORF6	48	SRR15489344	27345	A	T	1	2021-08-02	United States
ORF7a_82_A	ORF7a	82	SRR15489344	27638	T	C	1	2021-08-02	United States
ORF7a_120_I	ORF7a	120	SRR15489344	27752	C	T	0,999678	2021-08-02	United States
ORF8_118_NA	ORF8	118	SRR15489344	28247	A	-GATTTC	0,824818	2021-08-02	United States
ORF8_120_L	ORF8	120	SRR15489344	28253	C	A	0,992933	2021-08-02	United States
N_63_G	N	63	SRR15489344	28461	A	G	0,985617	2021-08-02	United States
N_203_M	N	203	SRR15489344	28881	G	T	0,998717	2021-08-02	United States
N_377_Y	N	377	SRR15489344	29402	G	T	0,997531	2021-08-02	United States
ORF1ab_1306_S	ORF1ab	1306	SRR15489346	4181	G	T	0,999663	2021-07-28	United States
ORF1ab_2046_L	ORF1ab	2046	SRR15489346	6402	C	T	0,99682	2021-07-28	United States
ORF1ab_2287_S	ORF1ab	2287	SRR15489346	7124	C	T	0,99947	2021-07-28	United States
ORF1ab_2930_L	ORF1ab	2930	SRR15489346	9053	G	T	0,999503	2021-07-28	United States
ORF1ab_3255_I	ORF1ab	3255	SRR15489346	10029	C	T	0,999611	2021-07-28	United States
ORF1ab_3646_A	ORF1ab	3646	SRR15489346	11201	A	G	0,999624	2021-07-28	United States
ORF1ab_314_L	ORF1ab	314	SRR15489346	14408	C	T	0,99863	2021-07-28	United States
ORF1ab_662_S	ORF1ab	662	SRR15489346	15451	G	A	0,999351	2021-07-28	United States
ORF1ab_1000_L	ORF1ab	1000	SRR15489346	16466	C	T	0,999692	2021-07-28	United States
ORF1ab_1257_V	ORF1ab	1257	SRR15489346	17236	A	G	0,999688	2021-07-28	United States
ORF1ab_1654_Y	ORF1ab	1654	SRR15489346	18427	A	T	0,999757	2021-07-28	United States
ORF1ab_1918_V	ORF1ab	1918	SRR15489346	19220	C	T	0,999518	2021-07-28	United States
ORF1ab_2379_L	ORF1ab	2379	SRR15489346	20603	C	T	0,999454	2021-07-28	United States
S_19_R	S	19	SRR15489346	21618	C	G	0,999781	2021-07-28	United States
S_142_D	S	142	SRR15489346	21987	G	A	0,584695	2021-07-28	United States
S_156_NA	S	156	SRR15489346	22028	G	-AGTTCA	0,998885	2021-07-28	United States
S_452_R	S	452	SRR15489346	22917	T	G	0,998701	2021-07-28	United States
S_478_K	S	478	SRR15489346	22995	C	A	0,999869	2021-07-28	United States
S_614_G	S	614	SRR15489346	23403	A	G	0,999861	2021-07-28	United States
S_681_R	S	681	SRR15489346	23604	C	G	0,998995	2021-07-28	United States
S_950_N	S	950	SRR15489346	24410	G	A	0,965197	2021-07-28	United States
ORF3a_26_L	ORF3a	26	SRR15489346	25469	C	T	0,999759	2021-07-28	United States
M_82_T	M	82	SRR15489346	26767	T	C	0,999923	2021-07-28	United States
ORF7a_82_A	ORF7a	82	SRR15489346	27638	T	C	0,999912	2021-07-28	United States
ORF7a_120_I	ORF7a	120	SRR15489346	27752	C	T	0,999652	2021-07-28	United States
ORF7b_40_I	ORF7b	40	SRR15489346	27874	C	T	0,999762	2021-07-28	United States
ORF8_118_NA	ORF8	118	SRR15489346	28247	A	-GATTTC	0,837643	2021-07-28	United States
ORF8_119_V	ORF8	119	SRR15489346	28249	A	T	0,965385	2021-07-28	United States
ORF8_120_L	ORF8	120	SRR15489346	28253	C	A	0,993094	2021-07-28	United States
N_63_G	N	63	SRR15489346	28461	A	G	0,965499	2021-07-28	United States
N_203_M	N	203	SRR15489346	28881	G	T	0,999504	2021-07-28	United States
N_215_C	N	215	SRR15489346	28916	G	T	0,999156	2021-07-28	United States
N_254_V	N	254	SRR15489346	29034	C	T	0,0728646	2021-07-28	United States
N_377_Y	N	377	SRR15489346	29402	G	T	0,998687	2021-07-28	United States
ORF1ab_1306_S	ORF1ab	1306	SRR15489347	4181	G	T	0,999778	2021-07-30	United States
ORF1ab_2046_L	ORF1ab	2046	SRR15489347	6402	C	T	0,99818	2021-07-30	United States
ORF1ab_2287_S	ORF1ab	2287	SRR15489347	7124	C	T	0,999621	2021-07-30	United States
ORF1ab_2930_L	ORF1ab	2930	SRR15489347	9053	G	T	0,99917	2021-07-30	United States
ORF1ab_3255_I	ORF1ab	3255	SRR15489347	10029	C	T	0,999699	2021-07-30	United States
ORF1ab_3646_A	ORF1ab	3646	SRR15489347	11201	A	G	0,999439	2021-07-30	United States
ORF1ab_314_L	ORF1ab	314	SRR15489347	14408	C	T	0,998881	2021-07-30	United States
ORF1ab_329_I	ORF1ab	329	SRR15489347	14452	G	A	0,999724	2021-07-30	United States
ORF1ab_662_S	ORF1ab	662	SRR15489347	15451	G	A	0,999642	2021-07-30	United States
ORF1ab_1000_L	ORF1ab	1000	SRR15489347	16466	C	T	0,999539	2021-07-30	United States
ORF1ab_1194_R	ORF1ab	1194	SRR15489347	17048	A	G	0,999948	2021-07-30	United States
ORF1ab_1257_V	ORF1ab	1257	SRR15489347	17236	A	G	0,999744	2021-07-30	United States
ORF1ab_1918_V	ORF1ab	1918	SRR15489347	19220	C	T	0,999451	2021-07-30	United States
S_19_R	S	19	SRR15489347	21618	C	G	0,999949	2021-07-30	United States
S_142_D	S	142	SRR15489347	21987	G	A	0,481845	2021-07-30	United States
S_156_NA	S	156	SRR15489347	22028	G	-AGTTCA	0,998676	2021-07-30	United States
S_452_R	S	452	SRR15489347	22917	T	G	0,998718	2021-07-30	United States
S_478_K	S	478	SRR15489347	22995	C	A	0,999839	2021-07-30	United States
S_614_G	S	614	SRR15489347	23403	A	G	0,999884	2021-07-30	United States
S_681_R	S	681	SRR15489347	23604	C	G	0,999364	2021-07-30	United States
S_950_N	S	950	SRR15489347	24410	G	A	0,867107	2021-07-30	United States
ORF3a_26_L	ORF3a	26	SRR15489347	25469	C	T	0,999814	2021-07-30	United States
ORF3a_104_S	ORF3a	104	SRR15489347	25702	C	T	0,999813	2021-07-30	United States
M_82_T	M	82	SRR15489347	26767	T	C	0,999936	2021-07-30	United States
ORF7a_82_A	ORF7a	82	SRR15489347	27638	T	C	0,999594	2021-07-30	United States
ORF7a_120_I	ORF7a	120	SRR15489347	27752	C	T	0,999065	2021-07-30	United States
ORF7b_40_I	ORF7b	40	SRR15489347	27874	C	T	0,999855	2021-07-30	United States
ORF8_118_NA	ORF8	118	SRR15489347	28247	A	-GATTTC	0,828642	2021-07-30	United States
ORF8_120_L	ORF8	120	SRR15489347	28253	C	A	0,994836	2021-07-30	United States
N_1_L	N	1	SRR15489347	28274	A	C	0,0549199	2021-07-30	United States
N_63_G	N	63	SRR15489347	28461	A	G	0,98211	2021-07-30	United States
N_203_M	N	203	SRR15489347	28881	G	T	0,999821	2021-07-30	United States
N_208_S	N	208	SRR15489347	28895	G	T	0,996457	2021-07-30	United States
N_215_C	N	215	SRR15489347	28916	G	T	0,999459	2021-07-30	United States
N_377_Y	N	377	SRR15489347	29402	G	T	0,995146	2021-07-30	United States
ORF1ab_1306_S	ORF1ab	1306	SRR15489352	4181	G	T	0,999773	2021-08-02	United States
ORF1ab_2046_L	ORF1ab	2046	SRR15489352	6402	C	T	0,998391	2021-08-02	United States
ORF1ab_2287_S	ORF1ab	2287	SRR15489352	7124	C	T	0,999908	2021-08-02	United States
ORF1ab_2930_L	ORF1ab	2930	SRR15489352	9053	G	T	0,999746	2021-08-02	United States
ORF1ab_3255_I	ORF1ab	3255	SRR15489352	10029	C	T	0,999649	2021-08-02	United States
ORF1ab_3646_A	ORF1ab	3646	SRR15489352	11201	A	G	0,999331	2021-08-02	United States
ORF1ab_314_L	ORF1ab	314	SRR15489352	14408	C	T	0,999067	2021-08-02	United States
ORF1ab_662_S	ORF1ab	662	SRR15489352	15451	G	A	0,996922	2021-08-02	United States
ORF1ab_1000_L	ORF1ab	1000	SRR15489352	16466	C	T	0,999856	2021-08-02	United States
ORF1ab_1219_S	ORF1ab	1219	SRR15489352	17122	G	T	0,999637	2021-08-02	United States
ORF1ab_1918_V	ORF1ab	1918	SRR15489352	19220	C	T	0,999456	2021-08-02	United States
S_19_R	S	19	SRR15489352	21618	C	G	0,999872	2021-08-02	United States
S_95_I	S	95	SRR15489352	21846	C	T	0,998912	2021-08-02	United States
S_142_D	S	142	SRR15489352	21987	G	A	0,498169	2021-08-02	United States
S_156_NA	S	156	SRR15489352	22028	G	-AGTTCA	0,998896	2021-08-02	United States
S_452_R	S	452	SRR15489352	22917	T	G	0,999756	2021-08-02	United States
S_478_K	S	478	SRR15489352	22995	C	A	0,999688	2021-08-02	United States
S_614_G	S	614	SRR15489352	23403	A	G	0,999869	2021-08-02	United States
S_681_R	S	681	SRR15489352	23604	C	G	0,999877	2021-08-02	United States
S_950_N	S	950	SRR15489352	24410	G	A	0,757246	2021-08-02	United States
ORF3a_26_L	ORF3a	26	SRR15489352	25469	C	T	0,999781	2021-08-02	United States
M_82_T	M	82	SRR15489352	26767	T	C	0,99977	2021-08-02	United States
ORF7a_82_A	ORF7a	82	SRR15489352	27638	T	C	0,999607	2021-08-02	United States
ORF7a_120_I	ORF7a	120	SRR15489352	27752	C	T	0,999648	2021-08-02	United States
ORF7b_40_I	ORF7b	40	SRR15489352	27874	C	T	0,99979	2021-08-02	United States
ORF8_118_NA	ORF8	118	SRR15489352	28247	A	-GATTTC	0,857968	2021-08-02	United States
ORF8_119_V	ORF8	119	SRR15489352	28249	A	T	0,964444	2021-08-02	United States
ORF8_120_L	ORF8	120	SRR15489352	28253	C	A	0,990664	2021-08-02	United States
N_63_G	N	63	SRR15489352	28461	A	G	0,892521	2021-08-02	United States
N_203_M	N	203	SRR15489352	28881	G	T	0,999736	2021-08-02	United States
N_215_C	N	215	SRR15489352	28916	G	T	0,99927	2021-08-02	United States
N_377_Y	N	377	SRR15489352	29402	G	T	0,999029	2021-08-02	United States
ORF1ab_197_S	ORF1ab	197	SRR15489354	854	C	T	0,999378	2021-08-02	United States
ORF1ab_537_S	ORF1ab	537	SRR15489354	1874	G	T	0,961614	2021-08-02	United States
ORF1ab_1306_S	ORF1ab	1306	SRR15489354	4181	G	T	0,999917	2021-08-02	United States
ORF1ab_2046_L	ORF1ab	2046	SRR15489354	6402	C	T	0,998454	2021-08-02	United States
ORF1ab_2125_Y	ORF1ab	2125	SRR15489354	6638	C	T	0,999547	2021-08-02	United States
ORF1ab_2287_S	ORF1ab	2287	SRR15489354	7124	C	T	1	2021-08-02	United States
ORF1ab_2554_V	ORF1ab	2554	SRR15489354	7926	C	T	0,99958	2021-08-02	United States
ORF1ab_2930_L	ORF1ab	2930	SRR15489354	9053	G	T	0,999908	2021-08-02	United States
ORF1ab_3255_I	ORF1ab	3255	SRR15489354	10029	C	T	0,999916	2021-08-02	United States
ORF1ab_3646_A	ORF1ab	3646	SRR15489354	11201	A	G	0,999778	2021-08-02	United States
ORF1ab_183_V	ORF1ab	183	SRR15489354	14014	T	G	0,99989	2021-08-02	United States
ORF1ab_314_L	ORF1ab	314	SRR15489354	14408	C	T	0,999423	2021-08-02	United States
ORF1ab_662_S	ORF1ab	662	SRR15489354	15451	G	A	0,999153	2021-08-02	United States
ORF1ab_1000_L	ORF1ab	1000	SRR15489354	16466	C	T	1	2021-08-02	United States
ORF1ab_1087_Y	ORF1ab	1087	SRR15489354	16726	C	T	0,999743	2021-08-02	United States
ORF1ab_1918_V	ORF1ab	1918	SRR15489354	19220	C	T	0,999753	2021-08-02	United States
S_19_R	S	19	SRR15489354	21618	C	G	0,999557	2021-08-02	United States
S_156_NA	S	156	SRR15489354	22028	G	-AGTTCA	0,999383	2021-08-02	United States
S_452_R	S	452	SRR15489354	22917	T	G	1	2021-08-02	United States
S_478_K	S	478	SRR15489354	22995	C	A	1	2021-08-02	United States
S_614_G	S	614	SRR15489354	23403	A	G	0,999876	2021-08-02	United States
S_681_R	S	681	SRR15489354	23604	C	G	0,999841	2021-08-02	United States
S_950_N	S	950	SRR15489354	24410	G	A	0,988661	2021-08-02	United States
ORF3a_26_L	ORF3a	26	SRR15489354	25469	C	T	0,996249	2021-08-02	United States
M_82_T	M	82	SRR15489354	26767	T	C	0,999741	2021-08-02	United States
ORF7a_82_A	ORF7a	82	SRR15489354	27638	T	C	0,998307	2021-08-02	United States
ORF7a_120_I	ORF7a	120	SRR15489354	27752	C	T	0,998961	2021-08-02	United States
ORF7b_40_I	ORF7b	40	SRR15489354	27874	C	T	0,999776	2021-08-02	United States
ORF8_60_F	ORF8	60	SRR15489354	28073	G	T	0,999152	2021-08-02	United States
ORF8_118_NA	ORF8	118	SRR15489354	28247	A	-GATTTC	0,807841	2021-08-02	United States
ORF8_119_V	ORF8	119	SRR15489354	28249	A	T	0,981982	2021-08-02	United States
ORF8_120_L	ORF8	120	SRR15489354	28253	C	A	0,99647	2021-08-02	United States
N_63_G	N	63	SRR15489354	28461	A	G	0,985222	2021-08-02	United States
N_203_M	N	203	SRR15489354	28881	G	T	0,999774	2021-08-02	United States
N_215_C	N	215	SRR15489354	28916	G	T	0,998278	2021-08-02	United States
N_377_Y	N	377	SRR15489354	29402	G	T	0,998527	2021-08-02	United States
ORF1ab_257_T	ORF1ab	257	SRR15489355	1035	T	C	0,999842	2021-08-02	United States
ORF1ab_565_T	ORF1ab	565	SRR15489355	1958	G	A	0,910735	2021-08-02	United States
ORF1ab_1640_L	ORF1ab	1640	SRR15489355	5184	C	T	1	2021-08-02	United States
ORF1ab_3209_V	ORF1ab	3209	SRR15489355	9891	C	T	0,999876	2021-08-02	United States
ORF1ab_3718_A	ORF1ab	3718	SRR15489355	11418	T	C	1	2021-08-02	United States
ORF1ab_3750_I	ORF1ab	3750	SRR15489355	11514	C	T	0,999228	2021-08-02	United States
ORF1ab_4354_I	ORF1ab	4354	SRR15489355	13326	C	T	0,9782	2021-08-02	United States
ORF1ab_314_L	ORF1ab	314	SRR15489355	14408	C	T	0,999463	2021-08-02	United States
ORF1ab_662_S	ORF1ab	662	SRR15489355	15451	G	A	0,99298	2021-08-02	United States
ORF1ab_1000_L	ORF1ab	1000	SRR15489355	16466	C	T	0,999691	2021-08-02	United States
S_19_R	S	19	SRR15489355	21618	C	G	1	2021-08-02	United States
S_156_NA	S	156	SRR15489355	22028	G	-AGTTCA	0,999389	2021-08-02	United States
S_222_V	S	222	SRR15489355	22227	C	T	1	2021-08-02	United States
S_452_R	S	452	SRR15489355	22917	T	G	1	2021-08-02	United States
S_478_K	S	478	SRR15489355	22995	C	A	1	2021-08-02	United States
S_614_G	S	614	SRR15489355	23403	A	G	0,999898	2021-08-02	United States
S_681_R	S	681	SRR15489355	23604	C	G	0,999539	2021-08-02	United States
S_950_N	S	950	SRR15489355	24410	G	A	0,995465	2021-08-02	United States
ORF3a_26_L	ORF3a	26	SRR15489355	25469	C	T	0,999831	2021-08-02	United States
ORF3a_224_C	ORF3a	224	SRR15489355	26062	G	T	0,997952	2021-08-02	United States
M_82_T	M	82	SRR15489355	26767	T	C	0,999734	2021-08-02	United States
M_197_N	M	197	SRR15489355	27112	G	A	1	2021-08-02	United States
ORF7a_82_A	ORF7a	82	SRR15489355	27638	T	C	1	2021-08-02	United States
ORF7a_120_I	ORF7a	120	SRR15489355	27752	C	T	1	2021-08-02	United States
ORF8_16_S	ORF8	16	SRR15489355	27940	T	C	1	2021-08-02	United States
ORF8_118_NA	ORF8	118	SRR15489355	28247	A	-GATTTC	0,863328	2021-08-02	United States
ORF8_120_L	ORF8	120	SRR15489355	28253	C	A	0,980743	2021-08-02	United States
N_63_G	N	63	SRR15489355	28461	A	G	0,988599	2021-08-02	United States
N_203_M	N	203	SRR15489355	28881	G	T	1	2021-08-02	United States
N_377_Y	N	377	SRR15489355	29402	G	T	0,995037	2021-08-02	United States
ORF1ab_1306_S	ORF1ab	1306	SRR15489358	4181	G	T	0,999725	2021-08-01	United States
ORF1ab_2046_L	ORF1ab	2046	SRR15489358	6402	C	T	0,998305	2021-08-01	United States
ORF1ab_2287_S	ORF1ab	2287	SRR15489358	7124	C	T	0,999857	2021-08-01	United States
ORF1ab_2930_L	ORF1ab	2930	SRR15489358	9053	G	T	0,998414	2021-08-01	United States
ORF1ab_3255_I	ORF1ab	3255	SRR15489358	10029	C	T	0,99974	2021-08-01	United States
ORF1ab_3543_I	ORF1ab	3543	SRR15489358	10893	C	T	0,999628	2021-08-01	United States
ORF1ab_3646_A	ORF1ab	3646	SRR15489358	11201	A	G	0,999655	2021-08-01	United States
ORF1ab_314_L	ORF1ab	314	SRR15489358	14408	C	T	0,999607	2021-08-01	United States
ORF1ab_662_S	ORF1ab	662	SRR15489358	15451	G	A	0,999186	2021-08-01	United States
ORF1ab_1000_L	ORF1ab	1000	SRR15489358	16466	C	T	0,999961	2021-08-01	United States
ORF1ab_1257_V	ORF1ab	1257	SRR15489358	17236	A	G	0,999907	2021-08-01	United States
ORF1ab_1918_V	ORF1ab	1918	SRR15489358	19220	C	T	0,999803	2021-08-01	United States
S_19_R	S	19	SRR15489358	21618	C	G	1	2021-08-01	United States
S_142_D	S	142	SRR15489358	21987	G	A	0,682353	2021-08-01	United States
S_156_NA	S	156	SRR15489358	22028	G	-AGTTCA	0,9995	2021-08-01	United States
S_452_R	S	452	SRR15489358	22917	T	G	0,995956	2021-08-01	United States
S_478_K	S	478	SRR15489358	22995	C	A	1	2021-08-01	United States
S_614_G	S	614	SRR15489358	23403	A	G	0,999869	2021-08-01	United States
S_681_R	S	681	SRR15489358	23604	C	G	1	2021-08-01	United States
S_950_N	S	950	SRR15489358	24410	G	A	0,954606	2021-08-01	United States
ORF3a_26_L	ORF3a	26	SRR15489358	25469	C	T	1	2021-08-01	United States
M_82_T	M	82	SRR15489358	26767	T	C	0,999832	2021-08-01	United States
ORF7a_82_A	ORF7a	82	SRR15489358	27638	T	C	1	2021-08-01	United States
ORF7a_120_I	ORF7a	120	SRR15489358	27752	C	T	0,999703	2021-08-01	United States
ORF7b_40_I	ORF7b	40	SRR15489358	27874	C	T	1	2021-08-01	United States
ORF8_118_NA	ORF8	118	SRR15489358	28247	A	-GATTTC	0,843292	2021-08-01	United States
ORF8_120_L	ORF8	120	SRR15489358	28253	C	A	0,997183	2021-08-01	United States
N_63_G	N	63	SRR15489358	28461	A	G	0,972321	2021-08-01	United States
N_203_M	N	203	SRR15489358	28881	G	T	0,999624	2021-08-01	United States
N_215_C	N	215	SRR15489358	28916	G	T	0,999171	2021-08-01	United States
N_377_Y	N	377	SRR15489358	29402	G	T	0,99777	2021-08-01	United States
ORF1ab_309_L	ORF1ab	309	SRR15489359	1191	C	T	0,999784	2021-07-31	United States
ORF1ab_1640_L	ORF1ab	1640	SRR15489359	5184	C	T	0,999338	2021-07-31	United States
ORF1ab_3209_V	ORF1ab	3209	SRR15489359	9891	C	T	0,999366	2021-07-31	United States
ORF1ab_3371_S	ORF1ab	3371	SRR15489359	10376	C	T	0,964326	2021-07-31	United States
ORF1ab_3718_A	ORF1ab	3718	SRR15489359	11418	T	C	0,999877	2021-07-31	United States
ORF1ab_314_L	ORF1ab	314	SRR15489359	14408	C	T	0,999405	2021-07-31	United States
ORF1ab_662_S	ORF1ab	662	SRR15489359	15451	G	A	0,999495	2021-07-31	United States
ORF1ab_1000_L	ORF1ab	1000	SRR15489359	16466	C	T	0,999816	2021-07-31	United States
ORF1ab_1570_L	ORF1ab	1570	SRR15489359	18176	C	T	0,997453	2021-07-31	United States
ORF1ab_1573_I	ORF1ab	1573	SRR15489359	18186	G	T	0,993261	2021-07-31	United States
ORF1ab_1898_F	ORF1ab	1898	SRR15489359	19160	C	T	0,999822	2021-07-31	United States
S_19_R	S	19	SRR15489359	21618	C	G	0,999851	2021-07-31	United States
S_142_D	S	142	SRR15489359	21987	G	A	0,527043	2021-07-31	United States
S_156_NA	S	156	SRR15489359	22028	G	-AGTTCA	0,998891	2021-07-31	United States
S_452_R	S	452	SRR15489359	22917	T	G	0,999612	2021-07-31	United States
S_478_K	S	478	SRR15489359	22995	C	A	0,999268	2021-07-31	United States
S_614_G	S	614	SRR15489359	23403	A	G	0,999867	2021-07-31	United States
S_681_R	S	681	SRR15489359	23604	C	G	0,999452	2021-07-31	United States
S_950_N	S	950	SRR15489359	24410	G	A	0,916994	2021-07-31	United States
ORF3a_26_L	ORF3a	26	SRR15489359	25469	C	T	1	2021-07-31	United States
M_82_T	M	82	SRR15489359	26767	T	C	0,99972	2021-07-31	United States
ORF7a_82_A	ORF7a	82	SRR15489359	27638	T	C	0,999302	2021-07-31	United States
ORF7a_116_F	ORF7a	116	SRR15489359	27739	C	T	0,99994	2021-07-31	United States
ORF7a_120_I	ORF7a	120	SRR15489359	27752	C	T	0,999706	2021-07-31	United States
ORF8_95_F	ORF8	95	SRR15489359	28178	G	T	0,999921	2021-07-31	United States
ORF8_118_NA	ORF8	118	SRR15489359	28247	A	-GATTTC	0,847113	2021-07-31	United States
ORF8_120_L	ORF8	120	SRR15489359	28253	C	A	0,987083	2021-07-31	United States
N_63_G	N	63	SRR15489359	28461	A	G	0,97524	2021-07-31	United States
N_203_M	N	203	SRR15489359	28881	G	T	0,99892	2021-07-31	United States
N_377_Y	N	377	SRR15489359	29402	G	T	0,998553	2021-07-31	United States
ORF10_10_S	ORF10	10	SRR15489359	29585	C	T	0,999824	2021-07-31	United States
ORF1ab_1306_S	ORF1ab	1306	SRR15489360	4181	G	T	0,999967	2021-08-01	United States
ORF1ab_2046_L	ORF1ab	2046	SRR15489360	6402	C	T	0,998103	2021-08-01	United States
ORF1ab_2287_S	ORF1ab	2287	SRR15489360	7124	C	T	0,999651	2021-08-01	United States
ORF1ab_2483_L	ORF1ab	2483	SRR15489360	7713	C	T	0,999932	2021-08-01	United States
ORF1ab_2930_L	ORF1ab	2930	SRR15489360	9053	G	T	0,999673	2021-08-01	United States
ORF1ab_3255_I	ORF1ab	3255	SRR15489360	10029	C	T	0,999755	2021-08-01	United States
ORF1ab_3646_A	ORF1ab	3646	SRR15489360	11201	A	G	0,999783	2021-08-01	United States
ORF1ab_187_V	ORF1ab	187	SRR15489360	14026	A	G	0,999531	2021-08-01	United States
ORF1ab_314_L	ORF1ab	314	SRR15489360	14408	C	T	0,999654	2021-08-01	United States
ORF1ab_662_S	ORF1ab	662	SRR15489360	15451	G	A	0,999265	2021-08-01	United States
ORF1ab_1000_L	ORF1ab	1000	SRR15489360	16466	C	T	0,999586	2021-08-01	United States
ORF1ab_1257_V	ORF1ab	1257	SRR15489360	17236	A	G	0,999966	2021-08-01	United States
ORF1ab_1918_V	ORF1ab	1918	SRR15489360	19220	C	T	0,999708	2021-08-01	United States
S_19_R	S	19	SRR15489360	21618	C	G	0,999697	2021-08-01	United States
S_142_D	S	142	SRR15489360	21987	G	A	0,688679	2021-08-01	United States
S_156_NA	S	156	SRR15489360	22028	G	-AGTTCA	0,999696	2021-08-01	United States
S_452_R	S	452	SRR15489360	22917	T	G	0,999125	2021-08-01	United States
S_478_K	S	478	SRR15489360	22995	C	A	1	2021-08-01	United States
S_614_G	S	614	SRR15489360	23403	A	G	0,999893	2021-08-01	United States
S_681_R	S	681	SRR15489360	23604	C	G	0,999836	2021-08-01	United States
S_950_N	S	950	SRR15489360	24410	G	A	0,940664	2021-08-01	United States
ORF3a_26_L	ORF3a	26	SRR15489360	25469	C	T	0,999942	2021-08-01	United States
M_82_T	M	82	SRR15489360	26767	T	C	0,999702	2021-08-01	United States
ORF7a_82_A	ORF7a	82	SRR15489360	27638	T	C	0,999715	2021-08-01	United States
ORF7a_120_I	ORF7a	120	SRR15489360	27752	C	T	0,999134	2021-08-01	United States
ORF7b_40_I	ORF7b	40	SRR15489360	27874	C	T	0,999673	2021-08-01	United States
ORF8_118_NA	ORF8	118	SRR15489360	28247	A	-GATTTC	0,83833	2021-08-01	United States
ORF8_119_V	ORF8	119	SRR15489360	28249	A	T	0,956284	2021-08-01	United States
ORF8_120_L	ORF8	120	SRR15489360	28253	C	A	0,991432	2021-08-01	United States
N_63_G	N	63	SRR15489360	28461	A	G	0,975033	2021-08-01	United States
N_203_M	N	203	SRR15489360	28881	G	T	0,999509	2021-08-01	United States
N_215_C	N	215	SRR15489360	28916	G	T	0,999735	2021-08-01	United States
N_377_Y	N	377	SRR15489360	29402	G	T	0,99865	2021-08-01	United States
ORF1ab_1306_S	ORF1ab	1306	SRR15489361	4181	G	T	0,999871	2021-08-02	United States
ORF1ab_2046_L	ORF1ab	2046	SRR15489361	6402	C	T	0,992637	2021-08-02	United States
ORF1ab_2287_S	ORF1ab	2287	SRR15489361	7124	C	T	1	2021-08-02	United States
ORF1ab_2930_L	ORF1ab	2930	SRR15489361	9053	G	T	0,999763	2021-08-02	United States
ORF1ab_3255_I	ORF1ab	3255	SRR15489361	10029	C	T	0,999563	2021-08-02	United States
ORF1ab_3646_A	ORF1ab	3646	SRR15489361	11201	A	G	0,999435	2021-08-02	United States
ORF1ab_3731_V	ORF1ab	3731	SRR15489361	11456	A	G	0,999545	2021-08-02	United States
ORF1ab_35_V	ORF1ab	35	SRR15489361	13571	G	T	0,999351	2021-08-02	United States
ORF1ab_314_L	ORF1ab	314	SRR15489361	14408	C	T	0,998515	2021-08-02	United States
ORF1ab_662_S	ORF1ab	662	SRR15489361	15451	G	A	0,999551	2021-08-02	United States
ORF1ab_1000_L	ORF1ab	1000	SRR15489361	16466	C	T	0,999607	2021-08-02	United States
ORF1ab_1918_V	ORF1ab	1918	SRR15489361	19220	C	T	0,998858	2021-08-02	United States
ORF1ab_2358_R	ORF1ab	2358	SRR15489361	20540	A	G	1	2021-08-02	United States
S_19_R	S	19	SRR15489361	21618	C	G	0,999781	2021-08-02	United States
S_70_I	S	70	SRR15489361	21770	G	A	1	2021-08-02	United States
S_142_D	S	142	SRR15489361	21987	G	A	0,623077	2021-08-02	United States
S_156_NA	S	156	SRR15489361	22028	G	-AGTTCA	0,999231	2021-08-02	United States
S_452_R	S	452	SRR15489361	22917	T	G	0,999408	2021-08-02	United States
S_478_K	S	478	SRR15489361	22995	C	A	1	2021-08-02	United States
S_614_G	S	614	SRR15489361	23403	A	G	0,999869	2021-08-02	United States
S_681_R	S	681	SRR15489361	23604	C	G	0,999805	2021-08-02	United States
S_950_N	S	950	SRR15489361	24410	G	A	0,914775	2021-08-02	United States
ORF3a_26_L	ORF3a	26	SRR15489361	25469	C	T	0,999724	2021-08-02	United States
ORF3a_210_A	ORF3a	210	SRR15489361	26021	A	C	0,999164	2021-08-02	United States
M_82_T	M	82	SRR15489361	26767	T	C	1	2021-08-02	United States
ORF7a_82_A	ORF7a	82	SRR15489361	27638	T	C	1	2021-08-02	United States
ORF7a_120_I	ORF7a	120	SRR15489361	27752	C	T	0,999315	2021-08-02	United States
ORF7b_40_I	ORF7b	40	SRR15489361	27874	C	T	1	2021-08-02	United States
ORF8_118_NA	ORF8	118	SRR15489361	28247	A	-GATTTC	0,890668	2021-08-02	United States
ORF8_119_V	ORF8	119	SRR15489361	28249	A	T	0,991342	2021-08-02	United States
ORF8_120_L	ORF8	120	SRR15489361	28253	C	A	0,997843	2021-08-02	United States
N_63_G	N	63	SRR15489361	28461	A	G	0,955351	2021-08-02	United States
N_203_M	N	203	SRR15489361	28881	G	T	0,999472	2021-08-02	United States
N_215_C	N	215	SRR15489361	28916	G	T	0,997055	2021-08-02	United States
N_377_Y	N	377	SRR15489361	29402	G	T	0,998958	2021-08-02	United States
ORF10_10_S	ORF10	10	SRR15489361	29585	C	T	0,999145	2021-08-02	United States
ORF1ab_1306_S	ORF1ab	1306	SRR15489363	4181	G	T	1	2021-08-01	United States
ORF1ab_2046_L	ORF1ab	2046	SRR15489363	6402	C	T	0,998455	2021-08-01	United States
ORF1ab_2287_S	ORF1ab	2287	SRR15489363	7124	C	T	1	2021-08-01	United States
ORF1ab_2554_V	ORF1ab	2554	SRR15489363	7926	C	T	0,999748	2021-08-01	United States
ORF1ab_2930_L	ORF1ab	2930	SRR15489363	9053	G	T	1	2021-08-01	United States
ORF1ab_2972_F	ORF1ab	2972	SRR15489363	9180	C	T	1	2021-08-01	United States
ORF1ab_3255_I	ORF1ab	3255	SRR15489363	10029	C	T	0,999664	2021-08-01	United States
ORF1ab_3646_A	ORF1ab	3646	SRR15489363	11201	A	G	0,99972	2021-08-01	United States
ORF1ab_4334_T	ORF1ab	4334	SRR15489363	13266	T	C	0,999929	2021-08-01	United States
ORF1ab_183_V	ORF1ab	183	SRR15489363	14014	T	G	0,99994	2021-08-01	United States
ORF1ab_314_L	ORF1ab	314	SRR15489363	14408	C	T	0,999631	2021-08-01	United States
ORF1ab_662_S	ORF1ab	662	SRR15489363	15451	G	A	0,999223	2021-08-01	United States
ORF1ab_1000_L	ORF1ab	1000	SRR15489363	16466	C	T	0,999796	2021-08-01	United States
ORF1ab_1918_V	ORF1ab	1918	SRR15489363	19220	C	T	0,999689	2021-08-01	United States
S_19_R	S	19	SRR15489363	21618	C	G	1	2021-08-01	United States
S_142_D	S	142	SRR15489363	21987	G	A	0,661654	2021-08-01	United States
S_156_NA	S	156	SRR15489363	22028	G	-AGTTCA	0,999858	2021-08-01	United States
S_452_R	S	452	SRR15489363	22917	T	G	1	2021-08-01	United States
S_478_K	S	478	SRR15489363	22995	C	A	1	2021-08-01	United States
S_614_G	S	614	SRR15489363	23403	A	G	0,999833	2021-08-01	United States
S_681_R	S	681	SRR15489363	23604	C	G	1	2021-08-01	United States
S_950_N	S	950	SRR15489363	24410	G	A	0,951677	2021-08-01	United States
ORF3a_26_L	ORF3a	26	SRR15489363	25469	C	T	1	2021-08-01	United States
M_82_T	M	82	SRR15489363	26767	T	C	1	2021-08-01	United States
M_208_I	M	208	SRR15489363	27145	C	T	0,9876	2021-08-01	United States
ORF7a_82_A	ORF7a	82	SRR15489363	27638	T	C	1	2021-08-01	United States
ORF7a_120_I	ORF7a	120	SRR15489363	27752	C	T	0,999725	2021-08-01	United States
ORF7b_40_I	ORF7b	40	SRR15489363	27874	C	T	1	2021-08-01	United States
ORF8_118_NA	ORF8	118	SRR15489363	28247	A	-GATTTC	0,842234	2021-08-01	United States
ORF8_120_L	ORF8	120	SRR15489363	28253	C	A	0,980469	2021-08-01	United States
N_63_G	N	63	SRR15489363	28461	A	G	0,98787	2021-08-01	United States
N_203_M	N	203	SRR15489363	28881	G	T	0,999186	2021-08-01	United States
N_215_C	N	215	SRR15489363	28916	G	T	0,999555	2021-08-01	United States
N_377_Y	N	377	SRR15489363	29402	G	T	0,997054	2021-08-01	United States
ORF1ab_591_V	ORF1ab	591	SRR15489365	2037	C	T	0,999594	2021-08-01	United States
ORF1ab_1306_S	ORF1ab	1306	SRR15489365	4181	G	T	0,999825	2021-08-01	United States
ORF1ab_2046_L	ORF1ab	2046	SRR15489365	6402	C	T	0,998582	2021-08-01	United States
ORF1ab_2287_S	ORF1ab	2287	SRR15489365	7124	C	T	0,999802	2021-08-01	United States
ORF1ab_2554_V	ORF1ab	2554	SRR15489365	7926	C	T	0,999926	2021-08-01	United States
ORF1ab_2930_L	ORF1ab	2930	SRR15489365	9053	G	T	0,99988	2021-08-01	United States
ORF1ab_3255_I	ORF1ab	3255	SRR15489365	10029	C	T	0,999698	2021-08-01	United States
ORF1ab_3646_A	ORF1ab	3646	SRR15489365	11201	A	G	0,999687	2021-08-01	United States
ORF1ab_183_V	ORF1ab	183	SRR15489365	14014	T	G	0,999838	2021-08-01	United States
ORF1ab_314_L	ORF1ab	314	SRR15489365	14408	C	T	0,999202	2021-08-01	United States
ORF1ab_662_S	ORF1ab	662	SRR15489365	15451	G	A	0,999643	2021-08-01	United States
ORF1ab_1000_L	ORF1ab	1000	SRR15489365	16466	C	T	0,999837	2021-08-01	United States
ORF1ab_1918_V	ORF1ab	1918	SRR15489365	19220	C	T	0,999615	2021-08-01	United States
S_19_R	S	19	SRR15489365	21618	C	G	0,999938	2021-08-01	United States
S_142_D	S	142	SRR15489365	21987	G	A	0,664865	2021-08-01	United States
S_156_NA	S	156	SRR15489365	22028	G	-AGTTCA	0,999226	2021-08-01	United States
S_452_R	S	452	SRR15489365	22917	T	G	0,999616	2021-08-01	United States
S_478_K	S	478	SRR15489365	22995	C	A	0,999568	2021-08-01	United States
S_614_G	S	614	SRR15489365	23403	A	G	0,999869	2021-08-01	United States
S_681_R	S	681	SRR15489365	23604	C	G	0,999532	2021-08-01	United States
S_950_N	S	950	SRR15489365	24410	G	A	0,903456	2021-08-01	United States
ORF3a_26_L	ORF3a	26	SRR15489365	25469	C	T	1	2021-08-01	United States
M_82_T	M	82	SRR15489365	26767	T	C	0,99971	2021-08-01	United States
ORF7a_82_A	ORF7a	82	SRR15489365	27638	T	C	0,999447	2021-08-01	United States
ORF7a_120_I	ORF7a	120	SRR15489365	27752	C	T	0,999695	2021-08-01	United States
ORF7b_40_I	ORF7b	40	SRR15489365	27874	C	T	0,999878	2021-08-01	United States
ORF8_118_NA	ORF8	118	SRR15489365	28247	A	-GATTTC	0,833452	2021-08-01	United States
ORF8_119_V	ORF8	119	SRR15489365	28249	A	T	0,95614	2021-08-01	United States
ORF8_120_L	ORF8	120	SRR15489365	28253	C	A	0,987805	2021-08-01	United States
N_63_G	N	63	SRR15489365	28461	A	G	0,973495	2021-08-01	United States
N_203_M	N	203	SRR15489365	28881	G	T	0,999785	2021-08-01	United States
N_215_C	N	215	SRR15489365	28916	G	T	0,999365	2021-08-01	United States
N_377_Y	N	377	SRR15489365	29402	G	T	0,998991	2021-08-01	United States
ORF1ab_309_L	ORF1ab	309	SRR15489366	1191	C	T	0,999495	2021-07-31	United States
ORF1ab_1640_L	ORF1ab	1640	SRR15489366	5184	C	T	0,999138	2021-07-31	United States
ORF1ab_3209_V	ORF1ab	3209	SRR15489366	9891	C	T	0,99954	2021-07-31	United States
ORF1ab_3371_S	ORF1ab	3371	SRR15489366	10376	C	T	0,964387	2021-07-31	United States
ORF1ab_3718_A	ORF1ab	3718	SRR15489366	11418	T	C	0,99993	2021-07-31	United States
ORF1ab_314_L	ORF1ab	314	SRR15489366	14408	C	T	0,999573	2021-07-31	United States
ORF1ab_662_S	ORF1ab	662	SRR15489366	15451	G	A	0,998472	2021-07-31	United States
ORF1ab_1000_L	ORF1ab	1000	SRR15489366	16466	C	T	0,99974	2021-07-31	United States
ORF1ab_1570_L	ORF1ab	1570	SRR15489366	18176	C	T	0,9994	2021-07-31	United States
ORF1ab_1573_I	ORF1ab	1573	SRR15489366	18186	G	T	0,992354	2021-07-31	United States
ORF1ab_1898_F	ORF1ab	1898	SRR15489366	19160	C	T	0,999695	2021-07-31	United States
S_19_R	S	19	SRR15489366	21618	C	G	0,999965	2021-07-31	United States
S_142_D	S	142	SRR15489366	21987	G	A	0,503995	2021-07-31	United States
S_156_NA	S	156	SRR15489366	22028	G	-AGTTCA	0,99912	2021-07-31	United States
S_452_R	S	452	SRR15489366	22917	T	G	0,999592	2021-07-31	United States
S_478_K	S	478	SRR15489366	22995	C	A	0,999936	2021-07-31	United States
S_614_G	S	614	SRR15489366	23403	A	G	0,999863	2021-07-31	United States
S_681_R	S	681	SRR15489366	23604	C	G	0,999913	2021-07-31	United States
S_950_N	S	950	SRR15489366	24410	G	A	0,86125	2021-07-31	United States
ORF3a_26_L	ORF3a	26	SRR15489366	25469	C	T	0,999892	2021-07-31	United States
M_82_T	M	82	SRR15489366	26767	T	C	0,999877	2021-07-31	United States
ORF7a_82_A	ORF7a	82	SRR15489366	27638	T	C	0,999772	2021-07-31	United States
ORF7a_116_F	ORF7a	116	SRR15489366	27739	C	T	0,999884	2021-07-31	United States
ORF7a_120_I	ORF7a	120	SRR15489366	27752	C	T	0,999862	2021-07-31	United States
ORF8_95_F	ORF8	95	SRR15489366	28178	G	T	0,999709	2021-07-31	United States
ORF8_118_NA	ORF8	118	SRR15489366	28247	A	-GATTTC	0,843195	2021-07-31	United States
ORF8_119_V	ORF8	119	SRR15489366	28249	A	T	0,957895	2021-07-31	United States
ORF8_120_L	ORF8	120	SRR15489366	28253	C	A	0,979258	2021-07-31	United States
N_63_G	N	63	SRR15489366	28461	A	G	0,947471	2021-07-31	United States
N_203_M	N	203	SRR15489366	28881	G	T	0,999696	2021-07-31	United States
N_377_Y	N	377	SRR15489366	29402	G	T	0,999244	2021-07-31	United States
ORF10_10_S	ORF10	10	SRR15489366	29585	C	T	0,999746	2021-07-31	United States
ORF1ab_1306_S	ORF1ab	1306	SRR15489368	4181	G	T	0,999605	2021-08-02	United States
ORF1ab_2046_L	ORF1ab	2046	SRR15489368	6402	C	T	0,99872	2021-08-02	United States
ORF1ab_2287_S	ORF1ab	2287	SRR15489368	7124	C	T	1	2021-08-02	United States
ORF1ab_2930_L	ORF1ab	2930	SRR15489368	9053	G	T	1	2021-08-02	United States
ORF1ab_3255_I	ORF1ab	3255	SRR15489368	10029	C	T	0,999872	2021-08-02	United States
ORF1ab_3646_A	ORF1ab	3646	SRR15489368	11201	A	G	0,999579	2021-08-02	United States
ORF1ab_314_L	ORF1ab	314	SRR15489368	14408	C	T	0,999188	2021-08-02	United States
ORF1ab_662_S	ORF1ab	662	SRR15489368	15451	G	A	0,999485	2021-08-02	United States
ORF1ab_1000_L	ORF1ab	1000	SRR15489368	16466	C	T	0,999317	2021-08-02	United States
ORF1ab_1918_V	ORF1ab	1918	SRR15489368	19220	C	T	0,999195	2021-08-02	United States
ORF1ab_2338_L	ORF1ab	2338	SRR15489368	20480	C	T	0,968024	2021-08-02	United States
ORF1ab_2356_V	ORF1ab	2356	SRR15489368	20533	A	G	1	2021-08-02	United States
S_19_R	S	19	SRR15489368	21618	C	G	1	2021-08-02	United States
S_112_L	S	112	SRR15489368	21897	C	T	1	2021-08-02	United States
S_142_D	S	142	SRR15489368	21987	G	A	0,521008	2021-08-02	United States
S_156_NA	S	156	SRR15489368	22028	G	-AGTTCA	0,998247	2021-08-02	United States
S_452_R	S	452	SRR15489368	22917	T	G	1	2021-08-02	United States
S_478_K	S	478	SRR15489368	22995	C	A	1	2021-08-02	United States
S_614_G	S	614	SRR15489368	23403	A	G	0,999882	2021-08-02	United States
S_681_R	S	681	SRR15489368	23604	C	G	0,998685	2021-08-02	United States
S_950_N	S	950	SRR15489368	24410	G	A	0,870629	2021-08-02	United States
ORF3a_26_L	ORF3a	26	SRR15489368	25469	C	T	1	2021-08-02	United States
ORF3a_239_Q	ORF3a	239	SRR15489368	26107	G	C	1	2021-08-02	United States
M_82_T	M	82	SRR15489368	26767	T	C	0,99962	2021-08-02	United States
ORF7a_82_A	ORF7a	82	SRR15489368	27638	T	C	0,999774	2021-08-02	United States
ORF7a_120_I	ORF7a	120	SRR15489368	27752	C	T	0,999387	2021-08-02	United States
ORF7b_40_I	ORF7b	40	SRR15489368	27874	C	T	0,999306	2021-08-02	United States
ORF8_118_NA	ORF8	118	SRR15489368	28247	A	-GATTTC	0,832228	2021-08-02	United States
ORF8_120_L	ORF8	120	SRR15489368	28253	C	A	0,994505	2021-08-02	United States
N_63_G	N	63	SRR15489368	28461	A	G	0,973601	2021-08-02	United States
N_203_M	N	203	SRR15489368	28881	G	T	1	2021-08-02	United States
N_215_C	N	215	SRR15489368	28916	G	T	0,999479	2021-08-02	United States
N_377_Y	N	377	SRR15489368	29402	G	T	0,999383	2021-08-02	United States
ORF1ab_1633_D	ORF1ab	1633	SRR15489371	5164	G	T	0,99857	2021-08-01	United States
ORF1ab_1640_L	ORF1ab	1640	SRR15489371	5184	C	T	0,998839	2021-08-01	United States
ORF1ab_1826_D	ORF1ab	1826	SRR15489371	5743	G	C	0,0586199	2021-08-01	United States
ORF1ab_1827_H	ORF1ab	1827	SRR15489371	5744	T	C	0,0587734	2021-08-01	United States
ORF1ab_3209_V	ORF1ab	3209	SRR15489371	9891	C	T	1	2021-08-01	United States
ORF1ab_3718_A	ORF1ab	3718	SRR15489371	11418	T	C	0,99982	2021-08-01	United States
ORF1ab_3750_I	ORF1ab	3750	SRR15489371	11514	C	T	0,998109	2021-08-01	United States
ORF1ab_314_L	ORF1ab	314	SRR15489371	14408	C	T	1	2021-08-01	United States
ORF1ab_662_S	ORF1ab	662	SRR15489371	15451	G	A	0,999353	2021-08-01	United States
ORF1ab_1000_L	ORF1ab	1000	SRR15489371	16466	C	T	1	2021-08-01	United States
S_19_R	S	19	SRR15489371	21618	C	G	0,999885	2021-08-01	United States
S_142_D	S	142	SRR15489371	21987	G	A	0,365989	2021-08-01	United States
S_156_NA	S	156	SRR15489371	22028	G	-AGTTCA	0,999254	2021-08-01	United States
S_222_V	S	222	SRR15489371	22227	C	T	0,999807	2021-08-01	United States
S_289_I	S	289	SRR15489371	22427	G	A	1	2021-08-01	United States
S_452_R	S	452	SRR15489371	22917	T	G	1	2021-08-01	United States
S_478_K	S	478	SRR15489371	22995	C	A	1	2021-08-01	United States
S_614_G	S	614	SRR15489371	23403	A	G	0,999937	2021-08-01	United States
S_681_R	S	681	SRR15489371	23604	C	G	1	2021-08-01	United States
S_950_N	S	950	SRR15489371	24410	G	A	0,690837	2021-08-01	United States
ORF3a_26_L	ORF3a	26	SRR15489371	25469	C	T	1	2021-08-01	United States
M_82_T	M	82	SRR15489371	26767	T	C	0,999572	2021-08-01	United States
ORF7a_82_A	ORF7a	82	SRR15489371	27638	T	C	0,999858	2021-08-01	United States
ORF7a_120_I	ORF7a	120	SRR15489371	27752	C	T	0,999775	2021-08-01	United States
ORF8_118_NA	ORF8	118	SRR15489371	28247	A	-GATTTC	0,824501	2021-08-01	United States
ORF8_120_L	ORF8	120	SRR15489371	28253	C	A	1	2021-08-01	United States
N_18_V	N	18	SRR15489371	28326	G	T	0,999931	2021-08-01	United States
N_63_G	N	63	SRR15489371	28461	A	G	0,9181	2021-08-01	United States
N_203_M	N	203	SRR15489371	28881	G	T	0,99924	2021-08-01	United States
N_377_Y	N	377	SRR15489371	29402	G	T	0,99983	2021-08-01	United States
ORF1ab_107_P	ORF1ab	107	SRR15489373	585	T	C	0,0805209	2021-08-01	United States
ORF1ab_124_C	ORF1ab	124	SRR15489373	635	C	T	0,154656	2021-08-01	United States
ORF1ab_1191_NA	ORF1ab	1191	SRR15489373	3837	T	-GGAAATGAAGAGTGAAAAGCAAGTTGAACAAAAGATCGCTGAGATTCCTAAAGA	0,0583874	2021-08-01	United States
ORF1ab_1306_S	ORF1ab	1306	SRR15489373	4181	G	T	0,999772	2021-08-01	United States
ORF1ab_2046_L	ORF1ab	2046	SRR15489373	6402	C	T	0,995962	2021-08-01	United States
ORF1ab_2287_S	ORF1ab	2287	SRR15489373	7124	C	T	1	2021-08-01	United States
ORF1ab_2930_L	ORF1ab	2930	SRR15489373	9053	G	T	1	2021-08-01	United States
ORF1ab_3255_I	ORF1ab	3255	SRR15489373	10029	C	T	1	2021-08-01	United States
ORF1ab_3603_NA	ORF1ab	3603	SRR15489373	11074	C	-T	0,118833	2021-08-01	United States
ORF1ab_3646_A	ORF1ab	3646	SRR15489373	11201	A	G	0,999788	2021-08-01	United States
ORF1ab_314_L	ORF1ab	314	SRR15489373	14408	C	T	0,99976	2021-08-01	United States
ORF1ab_662_S	ORF1ab	662	SRR15489373	15451	G	A	0,995316	2021-08-01	United States
ORF1ab_1000_L	ORF1ab	1000	SRR15489373	16466	C	T	1	2021-08-01	United States
ORF1ab_1918_V	ORF1ab	1918	SRR15489373	19220	C	T	0,999685	2021-08-01	United States
ORF1ab_2172_NA	ORF1ab	2172	SRR15489373	19983	C	+T	0,0640895	2021-08-01	United States
S_19_R	S	19	SRR15489373	21618	C	G	1	2021-08-01	United States
S_156_NA	S	156	SRR15489373	22028	G	-AGTTCA	1	2021-08-01	United States
S_478_K	S	478	SRR15489373	22995	C	A	1	2021-08-01	United States
S_574_Y	S	574	SRR15489373	23282	G	T	0,0579593	2021-08-01	United States
S_614_G	S	614	SRR15489373	23403	A	G	0,99989	2021-08-01	United States
S_660_*	S	660	SRR15489373	23542	T	A	0,0589469	2021-08-01	United States
S_681_R	S	681	SRR15489373	23604	C	G	0,998474	2021-08-01	United States
S_950_N	S	950	SRR15489373	24410	G	A	0,993375	2021-08-01	United States
ORF3a_26_L	ORF3a	26	SRR15489373	25469	C	T	1	2021-08-01	United States
M_82_T	M	82	SRR15489373	26767	T	C	0,999953	2021-08-01	United States
ORF7a_71_I	ORF7a	71	SRR15489373	27604	G	A	1	2021-08-01	United States
ORF7a_120_I	ORF7a	120	SRR15489373	27752	C	T	1	2021-08-01	United States
ORF7b_40_I	ORF7b	40	SRR15489373	27874	C	T	1	2021-08-01	United States
ORF8_118_NA	ORF8	118	SRR15489373	28247	A	-GATTTC	0,841561	2021-08-01	United States
ORF8_119_V	ORF8	119	SRR15489373	28249	A	T	0,992647	2021-08-01	United States
ORF8_120_L	ORF8	120	SRR15489373	28253	C	A	0,996737	2021-08-01	United States
N_63_G	N	63	SRR15489373	28461	A	G	0,956682	2021-08-01	United States
N_203_M	N	203	SRR15489373	28881	G	T	0,998082	2021-08-01	United States
N_215_C	N	215	SRR15489373	28916	G	T	0,998279	2021-08-01	United States
N_377_Y	N	377	SRR15489373	29402	G	T	1	2021-08-01	United States
N_391_I	N	391	SRR15489373	29445	C	T	0,0541872	2021-08-01	United States
ORF1ab_1255_I	ORF1ab	1255	SRR15489374	4028	C	A	0,16556	2021-08-01	United States
ORF1ab_1265_S	ORF1ab	1265	SRR15489374	4058	C	T	0,0550959	2021-08-01	United States
ORF1ab_1306_S	ORF1ab	1306	SRR15489374	4181	G	T	0,999867	2021-08-01	United States
ORF1ab_2046_L	ORF1ab	2046	SRR15489374	6402	C	T	0,998189	2021-08-01	United States
ORF1ab_2287_S	ORF1ab	2287	SRR15489374	7124	C	T	1	2021-08-01	United States
ORF1ab_2930_L	ORF1ab	2930	SRR15489374	9053	G	T	0,999836	2021-08-01	United States
ORF1ab_3255_I	ORF1ab	3255	SRR15489374	10029	C	T	0,999946	2021-08-01	United States
ORF1ab_3646_A	ORF1ab	3646	SRR15489374	11201	A	G	0,999686	2021-08-01	United States
ORF1ab_4179_K	ORF1ab	4179	SRR15489374	12801	G	A	0,997709	2021-08-01	United States
ORF1ab_314_L	ORF1ab	314	SRR15489374	14408	C	T	0,999336	2021-08-01	United States
ORF1ab_662_S	ORF1ab	662	SRR15489374	15451	G	A	0,9988	2021-08-01	United States
ORF1ab_1000_L	ORF1ab	1000	SRR15489374	16466	C	T	0,999945	2021-08-01	United States
ORF1ab_1918_V	ORF1ab	1918	SRR15489374	19220	C	T	0,999541	2021-08-01	United States
ORF1ab_1939_V	ORF1ab	1939	SRR15489374	19283	A	T	0,0809249	2021-08-01	United States
ORF1ab_2488_M	ORF1ab	2488	SRR15489374	20930	C	T	0,092978	2021-08-01	United States
S_19_R	S	19	SRR15489374	21618	C	G	1	2021-08-01	United States
S_142_D	S	142	SRR15489374	21987	G	A	0,782178	2021-08-01	United States
S_156_NA	S	156	SRR15489374	22028	G	-AGTTCA	1	2021-08-01	United States
S_446_V	S	446	SRR15489374	22899	G	T	0,655415	2021-08-01	United States
S_452_R	S	452	SRR15489374	22917	T	G	1	2021-08-01	United States
S_478_K	S	478	SRR15489374	22995	C	A	1	2021-08-01	United States
S_614_G	S	614	SRR15489374	23403	A	G	0,999889	2021-08-01	United States
S_681_R	S	681	SRR15489374	23604	C	G	0,999858	2021-08-01	United States
S_950_N	S	950	SRR15489374	24410	G	A	0,98504	2021-08-01	United States
ORF3a_26_L	ORF3a	26	SRR15489374	25469	C	T	1	2021-08-01	United States
ORF3a_125_T	ORF3a	125	SRR15489374	25766	T	C	0,273162	2021-08-01	United States
ORF3a_239_Q	ORF3a	239	SRR15489374	26107	G	C	1	2021-08-01	United States
M_82_T	M	82	SRR15489374	26767	T	C	0,999309	2021-08-01	United States
ORF7a_82_A	ORF7a	82	SRR15489374	27638	T	C	1	2021-08-01	United States
ORF7a_120_I	ORF7a	120	SRR15489374	27752	C	T	0,998617	2021-08-01	United States
ORF7b_40_I	ORF7b	40	SRR15489374	27874	C	T	0,999809	2021-08-01	United States
ORF8_118_NA	ORF8	118	SRR15489374	28247	A	-GATTTC	0,840627	2021-08-01	United States
ORF8_119_V	ORF8	119	SRR15489374	28249	A	T	0,967442	2021-08-01	United States
ORF8_120_L	ORF8	120	SRR15489374	28253	C	A	0,990093	2021-08-01	United States
N_63_G	N	63	SRR15489374	28461	A	G	0,975252	2021-08-01	United States
N_203_M	N	203	SRR15489374	28881	G	T	0,999812	2021-08-01	United States
N_215_C	N	215	SRR15489374	28916	G	T	0,998139	2021-08-01	United States
N_377_Y	N	377	SRR15489374	29402	G	T	0,998149	2021-08-01	United States
ORF1ab_1306_S	ORF1ab	1306	SRR15489377	4181	G	T	0,999168	2021-08-02	United States
ORF1ab_2046_L	ORF1ab	2046	SRR15489377	6402	C	T	0,998706	2021-08-02	United States
ORF1ab_2287_S	ORF1ab	2287	SRR15489377	7124	C	T	1	2021-08-02	United States
ORF1ab_2930_L	ORF1ab	2930	SRR15489377	9053	G	T	1	2021-08-02	United States
ORF1ab_3255_I	ORF1ab	3255	SRR15489377	10029	C	T	0,999825	2021-08-02	United States
ORF1ab_3646_A	ORF1ab	3646	SRR15489377	11201	A	G	0,999857	2021-08-02	United States
ORF1ab_314_L	ORF1ab	314	SRR15489377	14408	C	T	0,999488	2021-08-02	United States
ORF1ab_662_S	ORF1ab	662	SRR15489377	15451	G	A	0,998728	2021-08-02	United States
ORF1ab_1000_L	ORF1ab	1000	SRR15489377	16466	C	T	1	2021-08-02	United States
ORF1ab_1918_V	ORF1ab	1918	SRR15489377	19220	C	T	0,999905	2021-08-02	United States
ORF1ab_2172_NA	ORF1ab	2172	SRR15489377	19983	C	+T	0,0523284	2021-08-02	United States
S_19_R	S	19	SRR15489377	21618	C	G	1	2021-08-02	United States
S_156_NA	S	156	SRR15489377	22028	G	-AGTTCA	0,999702	2021-08-02	United States
S_452_R	S	452	SRR15489377	22917	T	G	1	2021-08-02	United States
S_478_K	S	478	SRR15489377	22995	C	A	1	2021-08-02	United States
S_614_G	S	614	SRR15489377	23403	A	G	0,999911	2021-08-02	United States
S_681_R	S	681	SRR15489377	23604	C	G	0,997766	2021-08-02	United States
S_950_N	S	950	SRR15489377	24410	G	A	0,990202	2021-08-02	United States
ORF3a_26_L	ORF3a	26	SRR15489377	25469	C	T	1	2021-08-02	United States
M_82_T	M	82	SRR15489377	26767	T	C	1	2021-08-02	United States
ORF7a_71_I	ORF7a	71	SRR15489377	27604	G	A	1	2021-08-02	United States
ORF7a_82_A	ORF7a	82	SRR15489377	27638	T	C	1	2021-08-02	United States
ORF7a_120_I	ORF7a	120	SRR15489377	27752	C	T	1	2021-08-02	United States
ORF7b_40_I	ORF7b	40	SRR15489377	27874	C	T	0,999595	2021-08-02	United States
ORF8_118_NA	ORF8	118	SRR15489377	28247	A	-GATTTC	0,822095	2021-08-02	United States
ORF8_120_L	ORF8	120	SRR15489377	28253	C	A	0,989258	2021-08-02	United States
N_63_G	N	63	SRR15489377	28461	A	G	0,972593	2021-08-02	United States
N_203_M	N	203	SRR15489377	28881	G	T	1	2021-08-02	United States
N_215_C	N	215	SRR15489377	28916	G	T	0,998534	2021-08-02	United States
N_253_D	N	253	SRR15489377	29032	G	T	0,14919	2021-08-02	United States
N_377_Y	N	377	SRR15489377	29402	G	T	1	2021-08-02	United States
ORF1ab_309_L	ORF1ab	309	SRR15489378	1191	C	T	0,999814	2021-08-02	United States
ORF1ab_579_I	ORF1ab	579	SRR15489378	2001	G	T	0,999964	2021-08-02	United States
ORF1ab_1640_L	ORF1ab	1640	SRR15489378	5184	C	T	0,999452	2021-08-02	United States
ORF1ab_1921_Q	ORF1ab	1921	SRR15489378	6027	C	A	0,999791	2021-08-02	United States
ORF1ab_2980_N	ORF1ab	2980	SRR15489378	9203	G	A	0,999536	2021-08-02	United States
ORF1ab_3138_S	ORF1ab	3138	SRR15489378	9678	T	C	0,998659	2021-08-02	United States
ORF1ab_3580_Q	ORF1ab	3580	SRR15489378	11005	C	A	0,852624	2021-08-02	United States
ORF1ab_314_L	ORF1ab	314	SRR15489378	14408	C	T	0,999512	2021-08-02	United States
ORF1ab_2310_R	ORF1ab	2310	SRR15489378	20396	A	G	1	2021-08-02	United States
S_19_R	S	19	SRR15489378	21618	C	G	0,999912	2021-08-02	United States
S_77_T	S	77	SRR15489378	21792	A	C	1	2021-08-02	United States
S_142_D	S	142	SRR15489378	21987	G	A	0,769231	2021-08-02	United States
S_156_NA	S	156	SRR15489378	22028	G	-AGTTCA	0,999516	2021-08-02	United States
S_452_R	S	452	SRR15489378	22917	T	G	1	2021-08-02	United States
S_478_K	S	478	SRR15489378	22995	C	A	1	2021-08-02	United States
S_484_Q	S	484	SRR15489378	23012	G	C	1	2021-08-02	United States
S_614_G	S	614	SRR15489378	23403	A	G	0,999898	2021-08-02	United States
S_681_R	S	681	SRR15489378	23604	C	G	0,999848	2021-08-02	United States
S_950_N	S	950	SRR15489378	24410	G	A	0,973885	2021-08-02	United States
ORF3a_26_L	ORF3a	26	SRR15489378	25469	C	T	0,999003	2021-08-02	United States
M_82_T	M	82	SRR15489378	26767	T	C	0,999193	2021-08-02	United States
ORF7a_82_A	ORF7a	82	SRR15489378	27638	T	C	1	2021-08-02	United States
ORF7a_120_I	ORF7a	120	SRR15489378	27752	C	T	0,999423	2021-08-02	United States
N_63_G	N	63	SRR15489378	28461	A	G	0,976143	2021-08-02	United States
N_203_M	N	203	SRR15489378	28881	G	T	0,999696	2021-08-02	United States
N_377_Y	N	377	SRR15489378	29402	G	T	0,997878	2021-08-02	United States
ORF1ab_1306_S	ORF1ab	1306	SRR15489382	4181	G	T	0,999814	2021-08-01	United States
ORF1ab_2046_L	ORF1ab	2046	SRR15489382	6402	C	T	0,998203	2021-08-01	United States
ORF1ab_2287_S	ORF1ab	2287	SRR15489382	7124	C	T	0,999814	2021-08-01	United States
ORF1ab_2930_L	ORF1ab	2930	SRR15489382	9053	G	T	1	2021-08-01	United States
ORF1ab_3255_I	ORF1ab	3255	SRR15489382	10029	C	T	0,999691	2021-08-01	United States
ORF1ab_3646_A	ORF1ab	3646	SRR15489382	11201	A	G	0,99953	2021-08-01	United States
ORF1ab_314_L	ORF1ab	314	SRR15489382	14408	C	T	0,999522	2021-08-01	United States
ORF1ab_662_S	ORF1ab	662	SRR15489382	15451	G	A	0,996719	2021-08-01	United States
ORF1ab_1000_L	ORF1ab	1000	SRR15489382	16466	C	T	0,999761	2021-08-01	United States
ORF1ab_1257_V	ORF1ab	1257	SRR15489382	17236	A	G	0,999893	2021-08-01	United States
ORF1ab_1918_V	ORF1ab	1918	SRR15489382	19220	C	T	0,999734	2021-08-01	United States
S_19_R	S	19	SRR15489382	21618	C	G	0,999762	2021-08-01	United States
S_142_D	S	142	SRR15489382	21987	G	A	0,793693	2021-08-01	United States
S_156_NA	S	156	SRR15489382	22028	G	-AGTTCA	0,999371	2021-08-01	United States
S_452_R	S	452	SRR15489382	22917	T	G	0,999676	2021-08-01	United States
S_478_K	S	478	SRR15489382	22995	C	A	0,999352	2021-08-01	United States
S_614_G	S	614	SRR15489382	23403	A	G	0,999856	2021-08-01	United States
S_681_R	S	681	SRR15489382	23604	C	G	0,999795	2021-08-01	United States
S_950_N	S	950	SRR15489382	24410	G	A	0,950781	2021-08-01	United States
ORF3a_26_L	ORF3a	26	SRR15489382	25469	C	T	0,999561	2021-08-01	United States
ORF3a_72_S	ORF3a	72	SRR15489382	25606	G	T	0,847283	2021-08-01	United States
M_82_T	M	82	SRR15489382	26767	T	C	0,999876	2021-08-01	United States
ORF7a_82_A	ORF7a	82	SRR15489382	27638	T	C	0,999678	2021-08-01	United States
ORF7a_120_I	ORF7a	120	SRR15489382	27752	C	T	0,999768	2021-08-01	United States
ORF7b_40_I	ORF7b	40	SRR15489382	27874	C	T	0,999303	2021-08-01	United States
ORF8_118_NA	ORF8	118	SRR15489382	28247	A	-GATTTC	0,869719	2021-08-01	United States
ORF8_119_V	ORF8	119	SRR15489382	28249	A	T	1	2021-08-01	United States
ORF8_120_L	ORF8	120	SRR15489382	28253	C	A	0,982751	2021-08-01	United States
N_63_G	N	63	SRR15489382	28461	A	G	0,939942	2021-08-01	United States
N_203_M	N	203	SRR15489382	28881	G	T	0,999758	2021-08-01	United States
N_215_C	N	215	SRR15489382	28916	G	T	0,999145	2021-08-01	United States
N_377_Y	N	377	SRR15489382	29402	G	T	0,998467	2021-08-01	United States
ORF1ab_1306_S	ORF1ab	1306	SRR15489383	4181	G	T	0,999707	2021-08-01	United States
ORF1ab_2046_L	ORF1ab	2046	SRR15489383	6402	C	T	0,997831	2021-08-01	United States
ORF1ab_2125_Y	ORF1ab	2125	SRR15489383	6638	C	T	0,999915	2021-08-01	United States
ORF1ab_2287_S	ORF1ab	2287	SRR15489383	7124	C	T	0,999707	2021-08-01	United States
ORF1ab_2554_V	ORF1ab	2554	SRR15489383	7926	C	T	0,999882	2021-08-01	United States
ORF1ab_2930_L	ORF1ab	2930	SRR15489383	9053	G	T	0,999689	2021-08-01	United States
ORF1ab_3255_I	ORF1ab	3255	SRR15489383	10029	C	T	0,999665	2021-08-01	United States
ORF1ab_3646_A	ORF1ab	3646	SRR15489383	11201	A	G	0,9996	2021-08-01	United States
ORF1ab_183_V	ORF1ab	183	SRR15489383	14014	T	G	0,999963	2021-08-01	United States
ORF1ab_314_L	ORF1ab	314	SRR15489383	14408	C	T	0,999314	2021-08-01	United States
ORF1ab_662_S	ORF1ab	662	SRR15489383	15451	G	A	0,99862	2021-08-01	United States
ORF1ab_1000_L	ORF1ab	1000	SRR15489383	16466	C	T	0,99972	2021-08-01	United States
ORF1ab_1918_V	ORF1ab	1918	SRR15489383	19220	C	T	0,999527	2021-08-01	United States
S_19_R	S	19	SRR15489383	21618	C	G	0,999942	2021-08-01	United States
S_75_V	S	75	SRR15489383	21786	G	T	0,999397	2021-08-01	United States
S_142_D	S	142	SRR15489383	21987	G	A	0,679468	2021-08-01	United States
S_156_NA	S	156	SRR15489383	22028	G	-AGTTCA	0,99959	2021-08-01	United States
S_452_R	S	452	SRR15489383	22917	T	G	0,999577	2021-08-01	United States
S_478_K	S	478	SRR15489383	22995	C	A	0,999625	2021-08-01	United States
S_614_G	S	614	SRR15489383	23403	A	G	0,999855	2021-08-01	United States
S_681_R	S	681	SRR15489383	23604	C	G	0,999616	2021-08-01	United States
S_706_S	S	706	SRR15489383	23678	G	T	0,112871	2021-08-01	United States
S_950_N	S	950	SRR15489383	24410	G	A	0,935554	2021-08-01	United States
ORF3a_26_L	ORF3a	26	SRR15489383	25469	C	T	0,999704	2021-08-01	United States
ORF3a_104_L	ORF3a	104	SRR15489383	25703	C	T	0,994153	2021-08-01	United States
E_69_S	E	69	SRR15489383	26451	A	C	0,99982	2021-08-01	United States
M_82_T	M	82	SRR15489383	26767	T	C	0,999897	2021-08-01	United States
ORF7a_82_A	ORF7a	82	SRR15489383	27638	T	C	0,999871	2021-08-01	United States
ORF7a_120_I	ORF7a	120	SRR15489383	27752	C	T	1	2021-08-01	United States
ORF7b_40_I	ORF7b	40	SRR15489383	27874	C	T	0,999131	2021-08-01	United States
ORF8_118_NA	ORF8	118	SRR15489383	28247	A	-GATTTC	0,835865	2021-08-01	United States
ORF8_119_V	ORF8	119	SRR15489383	28249	A	T	0,970297	2021-08-01	United States
ORF8_120_L	ORF8	120	SRR15489383	28253	C	A	0,998343	2021-08-01	United States
N_63_G	N	63	SRR15489383	28461	A	G	0,985573	2021-08-01	United States
N_203_M	N	203	SRR15489383	28881	G	T	0,999694	2021-08-01	United States
N_215_C	N	215	SRR15489383	28916	G	T	0,999322	2021-08-01	United States
N_377_Y	N	377	SRR15489383	29402	G	T	0,997668	2021-08-01	United States
ORF1ab_1306_S	ORF1ab	1306	SRR15489390	4181	G	T	0,999802	2021-07-31	United States
ORF1ab_2046_L	ORF1ab	2046	SRR15489390	6402	C	T	0,999029	2021-07-31	United States
ORF1ab_2287_S	ORF1ab	2287	SRR15489390	7124	C	T	0,999749	2021-07-31	United States
ORF1ab_2930_L	ORF1ab	2930	SRR15489390	9053	G	T	0,99916	2021-07-31	United States
ORF1ab_3255_I	ORF1ab	3255	SRR15489390	10029	C	T	0,999757	2021-07-31	United States
ORF1ab_3646_A	ORF1ab	3646	SRR15489390	11201	A	G	0,999615	2021-07-31	United States
ORF1ab_290_F	ORF1ab	290	SRR15489390	14335	G	T	0,942708	2021-07-31	United States
ORF1ab_314_L	ORF1ab	314	SRR15489390	14408	C	T	1	2021-07-31	United States
ORF1ab_662_S	ORF1ab	662	SRR15489390	15451	G	A	0,999548	2021-07-31	United States
ORF1ab_1000_L	ORF1ab	1000	SRR15489390	16466	C	T	0,9998	2021-07-31	United States
ORF1ab_1918_V	ORF1ab	1918	SRR15489390	19220	C	T	0,999161	2021-07-31	United States
S_19_R	S	19	SRR15489390	21618	C	G	0,999773	2021-07-31	United States
S_95_I	S	95	SRR15489390	21846	C	T	1	2021-07-31	United States
S_142_D	S	142	SRR15489390	21987	G	A	0,631887	2021-07-31	United States
S_156_NA	S	156	SRR15489390	22028	G	-AGTTCA	0,998816	2021-07-31	United States
S_452_R	S	452	SRR15489390	22917	T	G	0,999543	2021-07-31	United States
S_478_K	S	478	SRR15489390	22995	C	A	0,999802	2021-07-31	United States
S_614_G	S	614	SRR15489390	23403	A	G	0,99983	2021-07-31	United States
S_681_R	S	681	SRR15489390	23604	C	G	0,999622	2021-07-31	United States
S_950_N	S	950	SRR15489390	24410	G	A	0,897931	2021-07-31	United States
ORF3a_26_L	ORF3a	26	SRR15489390	25469	C	T	0,999587	2021-07-31	United States
M_2_V	M	2	SRR15489390	26527	C	T	0,967475	2021-07-31	United States
M_82_T	M	82	SRR15489390	26767	T	C	0,999833	2021-07-31	United States
ORF6_46_V	ORF6	46	SRR15489390	27338	A	T	0,999891	2021-07-31	United States
ORF7a_82_A	ORF7a	82	SRR15489390	27638	T	C	0,99975	2021-07-31	United States
ORF7a_120_I	ORF7a	120	SRR15489390	27752	C	T	0,999872	2021-07-31	United States
ORF7b_40_I	ORF7b	40	SRR15489390	27874	C	T	1	2021-07-31	United States
ORF8_118_NA	ORF8	118	SRR15489390	28247	A	-GATTTC	0,827149	2021-07-31	United States
ORF8_120_L	ORF8	120	SRR15489390	28253	C	A	0,987421	2021-07-31	United States
N_63_G	N	63	SRR15489390	28461	A	G	0,966395	2021-07-31	United States
N_203_M	N	203	SRR15489390	28881	G	T	0,999802	2021-07-31	United States
N_215_C	N	215	SRR15489390	28916	G	T	0,999608	2021-07-31	United States
N_377_Y	N	377	SRR15489390	29402	G	T	0,998777	2021-07-31	United States
ORF1ab_1306_S	ORF1ab	1306	SRR15489392	4181	G	T	0,999889	2021-07-31	United States
ORF1ab_2046_L	ORF1ab	2046	SRR15489392	6402	C	T	0,998707	2021-07-31	United States
ORF1ab_2125_Y	ORF1ab	2125	SRR15489392	6638	C	T	0,999888	2021-07-31	United States
ORF1ab_2287_S	ORF1ab	2287	SRR15489392	7124	C	T	1	2021-07-31	United States
ORF1ab_2554_V	ORF1ab	2554	SRR15489392	7926	C	T	0,999889	2021-07-31	United States
ORF1ab_2930_L	ORF1ab	2930	SRR15489392	9053	G	T	0,999756	2021-07-31	United States
ORF1ab_3255_I	ORF1ab	3255	SRR15489392	10029	C	T	0,999938	2021-07-31	United States
ORF1ab_3646_A	ORF1ab	3646	SRR15489392	11201	A	G	0,999815	2021-07-31	United States
ORF1ab_183_V	ORF1ab	183	SRR15489392	14014	T	G	0,999967	2021-07-31	United States
ORF1ab_314_L	ORF1ab	314	SRR15489392	14408	C	T	0,999716	2021-07-31	United States
ORF1ab_662_S	ORF1ab	662	SRR15489392	15451	G	A	0,999113	2021-07-31	United States
ORF1ab_1000_L	ORF1ab	1000	SRR15489392	16466	C	T	0,999916	2021-07-31	United States
ORF1ab_1087_Y	ORF1ab	1087	SRR15489392	16726	C	T	0,999873	2021-07-31	United States
ORF1ab_1918_V	ORF1ab	1918	SRR15489392	19220	C	T	0,999722	2021-07-31	United States
S_19_R	S	19	SRR15489392	21618	C	G	0,999123	2021-07-31	United States
S_142_D	S	142	SRR15489392	21987	G	A	0,79661	2021-07-31	United States
S_156_NA	S	156	SRR15489392	22028	G	-AGTTCA	0,997443	2021-07-31	United States
S_452_R	S	452	SRR15489392	22917	T	G	0,999741	2021-07-31	United States
S_478_K	S	478	SRR15489392	22995	C	A	1	2021-07-31	United States
S_614_G	S	614	SRR15489392	23403	A	G	0,999786	2021-07-31	United States
S_681_R	S	681	SRR15489392	23604	C	G	0,999756	2021-07-31	United States
S_950_N	S	950	SRR15489392	24410	G	A	0,981572	2021-07-31	United States
ORF3a_26_L	ORF3a	26	SRR15489392	25469	C	T	0,999863	2021-07-31	United States
M_82_T	M	82	SRR15489392	26767	T	C	0,999857	2021-07-31	United States
ORF7a_82_A	ORF7a	82	SRR15489392	27638	T	C	1	2021-07-31	United States
ORF7a_120_I	ORF7a	120	SRR15489392	27752	C	T	1	2021-07-31	United States
ORF7b_2_T	ORF7b	2	SRR15489392	27760	T	C	1	2021-07-31	United States
ORF7b_40_I	ORF7b	40	SRR15489392	27874	C	T	0,999679	2021-07-31	United States
ORF8_60_F	ORF8	60	SRR15489392	28073	G	T	0,999026	2021-07-31	United States
ORF8_118_NA	ORF8	118	SRR15489392	28247	A	-GATTTC	0,834516	2021-07-31	United States
ORF8_119_V	ORF8	119	SRR15489392	28249	A	T	0,974576	2021-07-31	United States
ORF8_120_L	ORF8	120	SRR15489392	28253	C	A	0,897468	2021-07-31	United States
N_63_G	N	63	SRR15489392	28461	A	G	0,974294	2021-07-31	United States
N_203_M	N	203	SRR15489392	28881	G	T	0,999536	2021-07-31	United States
N_215_C	N	215	SRR15489392	28916	G	T	0,999369	2021-07-31	United States
N_377_Y	N	377	SRR15489392	29402	G	T	0,997455	2021-07-31	United States
ORF1ab_640_D	ORF1ab	640	SRR15489393	2185	G	T	0,999639	2021-07-31	United States
ORF1ab_1640_L	ORF1ab	1640	SRR15489393	5184	C	T	0,999197	2021-07-31	United States
ORF1ab_3209_V	ORF1ab	3209	SRR15489393	9891	C	T	0,999329	2021-07-31	United States
ORF1ab_3718_A	ORF1ab	3718	SRR15489393	11418	T	C	0,998918	2021-07-31	United States
ORF1ab_3750_I	ORF1ab	3750	SRR15489393	11514	C	T	0,999526	2021-07-31	United States
ORF1ab_314_L	ORF1ab	314	SRR15489393	14408	C	T	0,998937	2021-07-31	United States
ORF1ab_662_S	ORF1ab	662	SRR15489393	15451	G	A	0,998525	2021-07-31	United States
ORF1ab_1000_L	ORF1ab	1000	SRR15489393	16466	C	T	0,999589	2021-07-31	United States
ORF1ab_1567_L	ORF1ab	1567	SRR15489393	18167	C	T	0,998413	2021-07-31	United States
S_19_R	S	19	SRR15489393	21618	C	G	1	2021-07-31	United States
S_156_NA	S	156	SRR15489393	22028	G	-AGTTCA	0,999564	2021-07-31	United States
S_222_V	S	222	SRR15489393	22227	C	T	0,9996	2021-07-31	United States
S_367_L	S	367	SRR15489393	22661	G	C	0,999898	2021-07-31	United States
S_452_R	S	452	SRR15489393	22917	T	G	1	2021-07-31	United States
S_478_K	S	478	SRR15489393	22995	C	A	1	2021-07-31	United States
S_614_G	S	614	SRR15489393	23403	A	G	0,99964	2021-07-31	United States
S_681_R	S	681	SRR15489393	23604	C	G	0,999781	2021-07-31	United States
S_950_N	S	950	SRR15489393	24410	G	A	0,976214	2021-07-31	United States
ORF3a_26_L	ORF3a	26	SRR15489393	25469	C	T	1	2021-07-31	United States
M_82_T	M	82	SRR15489393	26767	T	C	1	2021-07-31	United States
ORF7a_82_A	ORF7a	82	SRR15489393	27638	T	C	1	2021-07-31	United States
ORF7a_120_I	ORF7a	120	SRR15489393	27752	C	T	1	2021-07-31	United States
ORF8_118_NA	ORF8	118	SRR15489393	28247	A	-GATTTC	0,831756	2021-07-31	United States
ORF8_120_L	ORF8	120	SRR15489393	28253	C	A	0,986945	2021-07-31	United States
N_63_G	N	63	SRR15489393	28461	A	G	0,987666	2021-07-31	United States
N_122_L	N	122	SRR15489393	28638	C	T	1	2021-07-31	United States
N_203_M	N	203	SRR15489393	28881	G	T	0,999455	2021-07-31	United States
N_377_Y	N	377	SRR15489393	29402	G	T	0,998243	2021-07-31	United States
ORF1ab_1306_S	ORF1ab	1306	SRR15489394	4181	G	T	0,999859	2021-07-30	United States
ORF1ab_2046_L	ORF1ab	2046	SRR15489394	6402	C	T	0,998981	2021-07-30	United States
ORF1ab_2287_S	ORF1ab	2287	SRR15489394	7124	C	T	0,999911	2021-07-30	United States
ORF1ab_2495_I	ORF1ab	2495	SRR15489394	7749	C	T	0,222859	2021-07-30	United States
ORF1ab_2554_V	ORF1ab	2554	SRR15489394	7926	C	T	0,999889	2021-07-30	United States
ORF1ab_2930_L	ORF1ab	2930	SRR15489394	9053	G	T	0,999737	2021-07-30	United States
ORF1ab_3255_I	ORF1ab	3255	SRR15489394	10029	C	T	0,999802	2021-07-30	United States
ORF1ab_3415_T	ORF1ab	3415	SRR15489394	10509	T	C	0,999792	2021-07-30	United States
ORF1ab_3646_A	ORF1ab	3646	SRR15489394	11201	A	G	0,999687	2021-07-30	United States
ORF1ab_183_V	ORF1ab	183	SRR15489394	14014	T	G	0,999856	2021-07-30	United States
ORF1ab_314_L	ORF1ab	314	SRR15489394	14408	C	T	0,999283	2021-07-30	United States
ORF1ab_662_S	ORF1ab	662	SRR15489394	15451	G	A	0,999447	2021-07-30	United States
ORF1ab_1000_L	ORF1ab	1000	SRR15489394	16466	C	T	0,999795	2021-07-30	United States
ORF1ab_1918_V	ORF1ab	1918	SRR15489394	19220	C	T	0,999597	2021-07-30	United States
S_19_R	S	19	SRR15489394	21618	C	G	0,999839	2021-07-30	United States
S_142_D	S	142	SRR15489394	21987	G	A	0,490628	2021-07-30	United States
S_156_NA	S	156	SRR15489394	22028	G	-AGTTCA	0,998727	2021-07-30	United States
S_452_R	S	452	SRR15489394	22917	T	G	0,999305	2021-07-30	United States
S_478_K	S	478	SRR15489394	22995	C	A	0,999866	2021-07-30	United States
S_614_G	S	614	SRR15489394	23403	A	G	0,999877	2021-07-30	United States
S_681_R	S	681	SRR15489394	23604	C	G	0,999652	2021-07-30	United States
S_950_N	S	950	SRR15489394	24410	G	A	0,860721	2021-07-30	United States
S_1112_S	S	1112	SRR15489394	24896	C	T	0,341501	2021-07-30	United States
ORF3a_26_L	ORF3a	26	SRR15489394	25469	C	T	0,999912	2021-07-30	United States
M_82_T	M	82	SRR15489394	26767	T	C	0,999787	2021-07-30	United States
ORF7a_82_A	ORF7a	82	SRR15489394	27638	T	C	0,9997	2021-07-30	United States
ORF7a_120_I	ORF7a	120	SRR15489394	27752	C	T	0,999616	2021-07-30	United States
ORF7b_40_I	ORF7b	40	SRR15489394	27874	C	T	0,999634	2021-07-30	United States
ORF8_118_NA	ORF8	118	SRR15489394	28247	A	-GATTTC	0,84779	2021-07-30	United States
ORF8_119_V	ORF8	119	SRR15489394	28249	A	T	0,980769	2021-07-30	United States
ORF8_120_L	ORF8	120	SRR15489394	28253	C	A	0,998009	2021-07-30	United States
N_63_G	N	63	SRR15489394	28461	A	G	0,942931	2021-07-30	United States
N_203_M	N	203	SRR15489394	28881	G	T	0,999778	2021-07-30	United States
N_215_C	N	215	SRR15489394	28916	G	T	0,999639	2021-07-30	United States
N_377_Y	N	377	SRR15489394	29402	G	T	0,999239	2021-07-30	United States
ORF1ab_261_N	ORF1ab	261	SRR15489396	1048	G	T	1	2021-07-31	United States
ORF1ab_1306_S	ORF1ab	1306	SRR15489396	4181	G	T	1	2021-07-31	United States
ORF1ab_2046_L	ORF1ab	2046	SRR15489396	6402	C	T	0,998569	2021-07-31	United States
ORF1ab_2287_S	ORF1ab	2287	SRR15489396	7124	C	T	1	2021-07-31	United States
ORF1ab_2859_I	ORF1ab	2859	SRR15489396	8841	C	T	0,060733	2021-07-31	United States
ORF1ab_2930_L	ORF1ab	2930	SRR15489396	9053	G	T	1	2021-07-31	United States
ORF1ab_3134_S	ORF1ab	3134	SRR15489396	9665	C	T	0,0543079	2021-07-31	United States
ORF1ab_3255_I	ORF1ab	3255	SRR15489396	10029	C	T	0,999631	2021-07-31	United States
ORF1ab_3603_NA	ORF1ab	3603	SRR15489396	11074	C	-T	0,0588839	2021-07-31	United States
ORF1ab_3646_A	ORF1ab	3646	SRR15489396	11201	A	G	1	2021-07-31	United States
ORF1ab_314_L	ORF1ab	314	SRR15489396	14408	C	T	0,995238	2021-07-31	United States
ORF1ab_662_S	ORF1ab	662	SRR15489396	15451	G	A	0,999634	2021-07-31	United States
ORF1ab_1000_L	ORF1ab	1000	SRR15489396	16466	C	T	1	2021-07-31	United States
ORF1ab_1397_I	ORF1ab	1397	SRR15489396	17658	G	T	1	2021-07-31	United States
ORF1ab_1918_V	ORF1ab	1918	SRR15489396	19220	C	T	1	2021-07-31	United States
ORF1ab_2667_I	ORF1ab	2667	SRR15489396	21468	G	T	1	2021-07-31	United States
S_19_R	S	19	SRR15489396	21618	C	G	1	2021-07-31	United States
S_156_NA	S	156	SRR15489396	22028	G	-AGTTCA	1	2021-07-31	United States
S_452_R	S	452	SRR15489396	22917	T	G	1	2021-07-31	United States
S_478_K	S	478	SRR15489396	22995	C	A	1	2021-07-31	United States
S_614_G	S	614	SRR15489396	23403	A	G	1	2021-07-31	United States
S_681_R	S	681	SRR15489396	23604	C	G	1	2021-07-31	United States
S_950_N	S	950	SRR15489396	24410	G	A	0,875598	2021-07-31	United States
ORF3a_15_F	ORF3a	15	SRR15489396	25437	G	C	1	2021-07-31	United States
ORF3a_26_L	ORF3a	26	SRR15489396	25469	C	T	1	2021-07-31	United States
ORF3a_238_Y	ORF3a	238	SRR15489396	26104	G	T	1	2021-07-31	United States
M_82_T	M	82	SRR15489396	26767	T	C	1	2021-07-31	United States
ORF7a_82_A	ORF7a	82	SRR15489396	27638	T	C	1	2021-07-31	United States
ORF7a_83_L	ORF7a	83	SRR15489396	27641	C	T	1	2021-07-31	United States
ORF7a_120_I	ORF7a	120	SRR15489396	27752	C	T	1	2021-07-31	United States
ORF7b_40_I	ORF7b	40	SRR15489396	27874	C	T	1	2021-07-31	United States
ORF8_118_NA	ORF8	118	SRR15489396	28247	A	-GATTTC	0,83385	2021-07-31	United States
N_63_G	N	63	SRR15489396	28461	A	G	0,991304	2021-07-31	United States
N_203_M	N	203	SRR15489396	28881	G	T	1	2021-07-31	United States
N_215_C	N	215	SRR15489396	28916	G	T	1	2021-07-31	United States
N_377_Y	N	377	SRR15489396	29402	G	T	1	2021-07-31	United States
ORF1ab_1306_S	ORF1ab	1306	SRR15489397	4181	G	T	0,999851	2021-08-01	United States
ORF1ab_2046_L	ORF1ab	2046	SRR15489397	6402	C	T	0,998875	2021-08-01	United States
ORF1ab_2287_S	ORF1ab	2287	SRR15489397	7124	C	T	1	2021-08-01	United States
ORF1ab_2930_L	ORF1ab	2930	SRR15489397	9053	G	T	0,999777	2021-08-01	United States
ORF1ab_3255_I	ORF1ab	3255	SRR15489397	10029	C	T	0,99983	2021-08-01	United States
ORF1ab_3606_F	ORF1ab	3606	SRR15489397	11083	G	T	0,0640164	2021-08-01	United States
ORF1ab_3646_A	ORF1ab	3646	SRR15489397	11201	A	G	0,99961	2021-08-01	United States
ORF1ab_314_L	ORF1ab	314	SRR15489397	14408	C	T	0,999322	2021-08-01	United States
ORF1ab_662_S	ORF1ab	662	SRR15489397	15451	G	A	0,999469	2021-08-01	United States
ORF1ab_1000_L	ORF1ab	1000	SRR15489397	16466	C	T	0,999837	2021-08-01	United States
ORF1ab_1918_V	ORF1ab	1918	SRR15489397	19220	C	T	0,999576	2021-08-01	United States
S_19_R	S	19	SRR15489397	21618	C	G	0,999926	2021-08-01	United States
S_112_L	S	112	SRR15489397	21897	C	T	1	2021-08-01	United States
S_142_D	S	142	SRR15489397	21987	G	A	0,662542	2021-08-01	United States
S_156_NA	S	156	SRR15489397	22028	G	-AGTTCA	0,998837	2021-08-01	United States
S_452_R	S	452	SRR15489397	22917	T	G	0,99966	2021-08-01	United States
S_478_K	S	478	SRR15489397	22995	C	A	0,999915	2021-08-01	United States
S_614_G	S	614	SRR15489397	23403	A	G	0,999759	2021-08-01	United States
S_681_R	S	681	SRR15489397	23604	C	G	0,999805	2021-08-01	United States
S_950_N	S	950	SRR15489397	24410	G	A	0,896846	2021-08-01	United States
ORF3a_26_L	ORF3a	26	SRR15489397	25469	C	T	0,999739	2021-08-01	United States
ORF3a_239_Q	ORF3a	239	SRR15489397	26107	G	C	0,999718	2021-08-01	United States
M_82_T	M	82	SRR15489397	26767	T	C	0,999709	2021-08-01	United States
ORF7a_82_A	ORF7a	82	SRR15489397	27638	T	C	0,999781	2021-08-01	United States
ORF7a_120_I	ORF7a	120	SRR15489397	27752	C	T	0,999628	2021-08-01	United States
ORF7b_40_I	ORF7b	40	SRR15489397	27874	C	T	0,99991	2021-08-01	United States
ORF8_118_NA	ORF8	118	SRR15489397	28247	A	-GATTTC	0,84432	2021-08-01	United States
ORF8_119_V	ORF8	119	SRR15489397	28249	A	T	0,990741	2021-08-01	United States
ORF8_120_L	ORF8	120	SRR15489397	28253	C	A	0,998572	2021-08-01	United States
N_63_G	N	63	SRR15489397	28461	A	G	0,970372	2021-08-01	United States
N_203_M	N	203	SRR15489397	28881	G	T	0,999276	2021-08-01	United States
N_215_C	N	215	SRR15489397	28916	G	T	0,999409	2021-08-01	United States
N_377_Y	N	377	SRR15489397	29402	G	T	0,999309	2021-08-01	United States
ORF1ab_1127_Y	ORF1ab	1127	SRR15489399	3644	G	T	0,998961	2021-07-31	United States
ORF1ab_1306_S	ORF1ab	1306	SRR15489399	4181	G	T	0,999886	2021-07-31	United States
ORF1ab_2046_L	ORF1ab	2046	SRR15489399	6402	C	T	0,99893	2021-07-31	United States
ORF1ab_2287_S	ORF1ab	2287	SRR15489399	7124	C	T	0,999961	2021-07-31	United States
ORF1ab_2492_N	ORF1ab	2492	SRR15489399	7739	G	A	0,999809	2021-07-31	United States
ORF1ab_2930_L	ORF1ab	2930	SRR15489399	9053	G	T	0,999587	2021-07-31	United States
ORF1ab_3255_I	ORF1ab	3255	SRR15489399	10029	C	T	0,999849	2021-07-31	United States
ORF1ab_3615_V	ORF1ab	3615	SRR15489399	11109	C	T	0,277549	2021-07-31	United States
ORF1ab_3646_A	ORF1ab	3646	SRR15489399	11201	A	G	0,99965	2021-07-31	United States
ORF1ab_3731_V	ORF1ab	3731	SRR15489399	11456	A	G	0,999625	2021-07-31	United States
ORF1ab_3857_I	ORF1ab	3857	SRR15489399	11835	C	T	0,999771	2021-07-31	United States
ORF1ab_314_L	ORF1ab	314	SRR15489399	14408	C	T	0,999814	2021-07-31	United States
ORF1ab_662_S	ORF1ab	662	SRR15489399	15451	G	A	0,999717	2021-07-31	United States
ORF1ab_1000_L	ORF1ab	1000	SRR15489399	16466	C	T	0,99975	2021-07-31	United States
ORF1ab_1149_L	ORF1ab	1149	SRR15489399	16912	G	T	0,999588	2021-07-31	United States
ORF1ab_1550_Y	ORF1ab	1550	SRR15489399	18115	C	T	0,999902	2021-07-31	United States
ORF1ab_1687_C	ORF1ab	1687	SRR15489399	18526	C	T	0,999183	2021-07-31	United States
ORF1ab_1918_V	ORF1ab	1918	SRR15489399	19220	C	T	0,99919	2021-07-31	United States
ORF1ab_2260_V	ORF1ab	2260	SRR15489399	20245	A	G	0,101337	2021-07-31	United States
ORF1ab_2333_G	ORF1ab	2333	SRR15489399	20465	A	G	0,0503145	2021-07-31	United States
ORF1ab_2515_L	ORF1ab	2515	SRR15489399	21010	G	T	0,306455	2021-07-31	United States
S_19_R	S	19	SRR15489399	21618	C	G	0,999908	2021-07-31	United States
S_142_D	S	142	SRR15489399	21987	G	A	0,531448	2021-07-31	United States
S_156_NA	S	156	SRR15489399	22028	G	-AGTTCA	0,998948	2021-07-31	United States
S_452_R	S	452	SRR15489399	22917	T	G	0,99969	2021-07-31	United States
S_478_K	S	478	SRR15489399	22995	C	A	0,999935	2021-07-31	United States
S_614_G	S	614	SRR15489399	23403	A	G	0,999885	2021-07-31	United States
S_681_R	S	681	SRR15489399	23604	C	G	0,999931	2021-07-31	United States
S_950_N	S	950	SRR15489399	24410	G	A	0,778264	2021-07-31	United States
ORF3a_26_L	ORF3a	26	SRR15489399	25469	C	T	0,999853	2021-07-31	United States
M_82_T	M	82	SRR15489399	26767	T	C	0,999773	2021-07-31	United States
ORF7a_82_A	ORF7a	82	SRR15489399	27638	T	C	0,999693	2021-07-31	United States
ORF7a_120_I	ORF7a	120	SRR15489399	27752	C	T	0,999823	2021-07-31	United States
ORF7b_40_I	ORF7b	40	SRR15489399	27874	C	T	1	2021-07-31	United States
ORF8_118_NA	ORF8	118	SRR15489399	28247	A	-GATTTC	0,845146	2021-07-31	United States
ORF8_120_L	ORF8	120	SRR15489399	28253	C	A	0,991826	2021-07-31	United States
N_63_G	N	63	SRR15489399	28461	A	G	0,95615	2021-07-31	United States
N_203_M	N	203	SRR15489399	28881	G	T	1	2021-07-31	United States
N_215_C	N	215	SRR15489399	28916	G	T	0,999125	2021-07-31	United States
N_377_Y	N	377	SRR15489399	29402	G	T	0,999302	2021-07-31	United States
ORF1ab_1306_S	ORF1ab	1306	SRR15489400	4181	G	T	0,999055	2021-08-01	United States
ORF1ab_2046_L	ORF1ab	2046	SRR15489400	6402	C	T	0,99942	2021-08-01	United States
ORF1ab_2287_S	ORF1ab	2287	SRR15489400	7124	C	T	1	2021-08-01	United States
ORF1ab_2930_L	ORF1ab	2930	SRR15489400	9053	G	T	0,994624	2021-08-01	United States
ORF1ab_3255_I	ORF1ab	3255	SRR15489400	10029	C	T	1	2021-08-01	United States
ORF1ab_3523_V	ORF1ab	3523	SRR15489400	10833	C	T	1	2021-08-01	United States
ORF1ab_3646_A	ORF1ab	3646	SRR15489400	11201	A	G	1	2021-08-01	United States
ORF1ab_183_V	ORF1ab	183	SRR15489400	14014	T	G	0,99894	2021-08-01	United States
ORF1ab_314_L	ORF1ab	314	SRR15489400	14408	C	T	1	2021-08-01	United States
ORF1ab_662_S	ORF1ab	662	SRR15489400	15451	G	A	1	2021-08-01	United States
ORF1ab_1000_L	ORF1ab	1000	SRR15489400	16466	C	T	1	2021-08-01	United States
ORF1ab_1570_L	ORF1ab	1570	SRR15489400	18176	C	T	0,0544815	2021-08-01	United States
ORF1ab_1918_V	ORF1ab	1918	SRR15489400	19220	C	T	1	2021-08-01	United States
S_19_R	S	19	SRR15489400	21618	C	G	1	2021-08-01	United States
S_156_NA	S	156	SRR15489400	22028	G	-AGTTCA	0,998833	2021-08-01	United States
S_452_R	S	452	SRR15489400	22917	T	G	1	2021-08-01	United States
S_478_K	S	478	SRR15489400	22995	C	A	1	2021-08-01	United States
S_614_G	S	614	SRR15489400	23403	A	G	1	2021-08-01	United States
S_681_R	S	681	SRR15489400	23604	C	G	1	2021-08-01	United States
S_950_N	S	950	SRR15489400	24410	G	A	0,93994	2021-08-01	United States
ORF3a_26_L	ORF3a	26	SRR15489400	25469	C	T	1	2021-08-01	United States
M_82_T	M	82	SRR15489400	26767	T	C	1	2021-08-01	United States
ORF7a_65_NA	ORF7a	65	SRR15489400	27587	T	-TGCTTGTCCTGACGGCGTA	0,827506	2021-08-01	United States
ORF7a_82_A	ORF7a	82	SRR15489400	27638	T	C	1	2021-08-01	United States
ORF7a_120_I	ORF7a	120	SRR15489400	27752	C	T	1	2021-08-01	United States
ORF7b_40_I	ORF7b	40	SRR15489400	27874	C	T	1	2021-08-01	United States
ORF8_72_H	ORF8	72	SRR15489400	28109	G	T	0,999471	2021-08-01	United States
ORF8_118_NA	ORF8	118	SRR15489400	28247	A	-GATTTC	0,878751	2021-08-01	United States
N_63_G	N	63	SRR15489400	28461	A	G	0,975904	2021-08-01	United States
N_203_M	N	203	SRR15489400	28881	G	T	0,999087	2021-08-01	United States
N_215_C	N	215	SRR15489400	28916	G	T	0,999198	2021-08-01	United States
N_377_Y	N	377	SRR15489400	29402	G	T	1	2021-08-01	United States
ORF1ab_204_F	ORF1ab	204	SRR15489402	875	C	T	0,127353	2021-07-31	United States
ORF1ab_519_S	ORF1ab	519	SRR15489402	1820	G	A	0,0840391	2021-07-31	United States
ORF1ab_1127_Y	ORF1ab	1127	SRR15489402	3644	G	T	0,943912	2021-07-31	United States
ORF1ab_1306_S	ORF1ab	1306	SRR15489402	4181	G	T	0,99986	2021-07-31	United States
ORF1ab_2046_L	ORF1ab	2046	SRR15489402	6402	C	T	0,998822	2021-07-31	United States
ORF1ab_2287_S	ORF1ab	2287	SRR15489402	7124	C	T	1	2021-07-31	United States
ORF1ab_2930_L	ORF1ab	2930	SRR15489402	9053	G	T	0,99954	2021-07-31	United States
ORF1ab_3255_I	ORF1ab	3255	SRR15489402	10029	C	T	0,999691	2021-07-31	United States
ORF1ab_3646_A	ORF1ab	3646	SRR15489402	11201	A	G	0,999816	2021-07-31	United States
ORF1ab_3731_V	ORF1ab	3731	SRR15489402	11456	A	G	0,899715	2021-07-31	United States
ORF1ab_314_L	ORF1ab	314	SRR15489402	14408	C	T	0,999384	2021-07-31	United States
ORF1ab_662_S	ORF1ab	662	SRR15489402	15451	G	A	0,998983	2021-07-31	United States
ORF1ab_1000_L	ORF1ab	1000	SRR15489402	16466	C	T	1	2021-07-31	United States
ORF1ab_1182_L	ORF1ab	1182	SRR15489402	17012	C	T	0,135241	2021-07-31	United States
ORF1ab_1257_V	ORF1ab	1257	SRR15489402	17236	A	G	0,100559	2021-07-31	United States
ORF1ab_1550_Y	ORF1ab	1550	SRR15489402	18115	C	T	0,893525	2021-07-31	United States
ORF1ab_1918_V	ORF1ab	1918	SRR15489402	19220	C	T	0,99985	2021-07-31	United States
S_19_R	S	19	SRR15489402	21618	C	G	1	2021-07-31	United States
S_156_NA	S	156	SRR15489402	22028	G	-AGTTCA	0,998963	2021-07-31	United States
S_452_R	S	452	SRR15489402	22917	T	G	0,998179	2021-07-31	United States
S_478_K	S	478	SRR15489402	22995	C	A	1	2021-07-31	United States
S_614_G	S	614	SRR15489402	23403	A	G	0,999828	2021-07-31	United States
S_681_R	S	681	SRR15489402	23604	C	G	1	2021-07-31	United States
S_950_N	S	950	SRR15489402	24410	G	A	0,989315	2021-07-31	United States
S_1259_Y	S	1259	SRR15489402	25337	G	T	0,0998758	2021-07-31	United States
ORF3a_25_S	ORF3a	25	SRR15489402	25465	C	T	0,834899	2021-07-31	United States
ORF3a_26_L	ORF3a	26	SRR15489402	25469	C	T	0,999843	2021-07-31	United States
ORF3a_110_V	ORF3a	110	SRR15489402	25721	C	T	0,0891345	2021-07-31	United States
M_82_T	M	82	SRR15489402	26767	T	C	0,999806	2021-07-31	United States
ORF7a_120_I	ORF7a	120	SRR15489402	27752	C	T	1	2021-07-31	United States
ORF7b_40_I	ORF7b	40	SRR15489402	27874	C	T	0,995915	2021-07-31	United States
ORF8_118_NA	ORF8	118	SRR15489402	28247	A	-GATTTC	0,81578	2021-07-31	United States
ORF8_120_L	ORF8	120	SRR15489402	28253	C	A	1	2021-07-31	United States
N_63_G	N	63	SRR15489402	28461	A	G	0,994836	2021-07-31	United States
N_203_M	N	203	SRR15489402	28881	G	T	1	2021-07-31	United States
N_214_NA	N	214	SRR15489402	28913	G	-GCGGTGATGCTGCTCTT	0,239558	2021-07-31	United States
N_215_C	N	215	SRR15489402	28916	G	T	1	2021-07-31	United States
N_377_Y	N	377	SRR15489402	29402	G	T	1	2021-07-31	United States
ORF10_23_P	ORF10	23	SRR15489402	29624	T	C	0,278926	2021-07-31	United States
ORF1ab_82_NA	ORF1ab	82	SRR15489403	509	G	-GTCATGTTATGGTT	0,0781938	2021-08-01	United States
ORF1ab_676_*	ORF1ab	676	SRR15489403	2291	C	T	0,104677	2021-08-01	United States
ORF1ab_1196_G	ORF1ab	1196	SRR15489403	3852	A	G	0,0501126	2021-08-01	United States
ORF1ab_1296_NA	ORF1ab	1296	SRR15489403	4152	T	-AACTGCTGTG	0,137931	2021-08-01	United States
ORF1ab_1306_S	ORF1ab	1306	SRR15489403	4181	G	T	1	2021-08-01	United States
ORF1ab_1423_NA	ORF1ab	1423	SRR15489403	4532	T	-ACTTTTACACCAGTAAAACAACTG	0,0506529	2021-08-01	United States
ORF1ab_2046_L	ORF1ab	2046	SRR15489403	6402	C	T	0,997849	2021-08-01	United States
ORF1ab_2144_NA	ORF1ab	2144	SRR15489403	6696	C	+T	0,0516129	2021-08-01	United States
ORF1ab_2690_V	ORF1ab	2690	SRR15489403	8334	C	T	0,933602	2021-08-01	United States
ORF1ab_2930_L	ORF1ab	2930	SRR15489403	9053	G	T	0,999455	2021-08-01	United States
ORF1ab_3255_I	ORF1ab	3255	SRR15489403	10029	C	T	1	2021-08-01	United States
ORF1ab_3604_L	ORF1ab	3604	SRR15489403	11075	T	C	0,0729603	2021-08-01	United States
ORF1ab_3646_A	ORF1ab	3646	SRR15489403	11201	A	G	0,999922	2021-08-01	United States
ORF1ab_3731_V	ORF1ab	3731	SRR15489403	11456	A	G	1	2021-08-01	United States
ORF1ab_180_I	ORF1ab	180	SRR15489403	14006	C	T	0,0651399	2021-08-01	United States
ORF1ab_271_NA	ORF1ab	271	SRR15489403	14279	T	+A	0,0562701	2021-08-01	United States
ORF1ab_314_L	ORF1ab	314	SRR15489403	14408	C	T	1	2021-08-01	United States
ORF1ab_495_L	ORF1ab	495	SRR15489403	14950	T	C	0,0771429	2021-08-01	United States
ORF1ab_615_G	ORF1ab	615	SRR15489403	15310	A	G	0,0569865	2021-08-01	United States
ORF1ab_662_S	ORF1ab	662	SRR15489403	15451	G	A	0,995678	2021-08-01	United States
ORF1ab_1000_L	ORF1ab	1000	SRR15489403	16466	C	T	1	2021-08-01	United States
ORF1ab_1525_V	ORF1ab	1525	SRR15489403	18041	C	T	0,0502326	2021-08-01	United States
ORF1ab_1895_NA	ORF1ab	1895	SRR15489403	19151	C	-CA	0,0648379	2021-08-01	United States
ORF1ab_1918_V	ORF1ab	1918	SRR15489403	19220	C	T	0,999843	2021-08-01	United States
S_19_R	S	19	SRR15489403	21618	C	G	1	2021-08-01	United States
S_614_G	S	614	SRR15489403	23403	A	G	0,999863	2021-08-01	United States
S_681_R	S	681	SRR15489403	23604	C	G	1	2021-08-01	United States
S_819_NA	S	819	SRR15489403	24017	G	-AAGATCTA	0,0589914	2021-08-01	United States
S_846_S	S	846	SRR15489403	24098	G	T	0,0736402	2021-08-01	United States
S_921_NA	S	921	SRR15489403	24324	A	-ATTG	0,0783305	2021-08-01	United States
S_950_N	S	950	SRR15489403	24410	G	A	0,978824	2021-08-01	United States
ORF3a_26_L	ORF3a	26	SRR15489403	25469	C	T	1	2021-08-01	United States
ORF3a_175_I	ORF3a	175	SRR15489403	25916	C	T	0,0616366	2021-08-01	United States
ORF3a_210_A	ORF3a	210	SRR15489403	26021	A	C	1	2021-08-01	United States
E_62_NA	E	62	SRR15489403	26430	T	-A	0,088215	2021-08-01	United States
M_82_T	M	82	SRR15489403	26767	T	C	0,9998	2021-08-01	United States
ORF6_2_S	ORF6	2	SRR15489403	27206	T	C	0,0732162	2021-08-01	United States
ORF7b_40_I	ORF7b	40	SRR15489403	27874	C	T	1	2021-08-01	United States
ORF8_118_NA	ORF8	118	SRR15489403	28247	A	-GATTTC	0,843871	2021-08-01	United States
ORF8_120_L	ORF8	120	SRR15489403	28253	C	A	0,985163	2021-08-01	United States
N_63_G	N	63	SRR15489403	28461	A	G	0,95723	2021-08-01	United States
N_377_Y	N	377	SRR15489403	29402	G	T	0,991837	2021-08-01	United States
ORF1ab_1119_D	ORF1ab	1119	SRR15489404	3621	G	A	1	2021-07-31	United States
ORF1ab_1640_L	ORF1ab	1640	SRR15489404	5184	C	T	0,999071	2021-07-31	United States
ORF1ab_3209_V	ORF1ab	3209	SRR15489404	9891	C	T	0,999709	2021-07-31	United States
ORF1ab_3718_A	ORF1ab	3718	SRR15489404	11418	T	C	0,999855	2021-07-31	United States
ORF1ab_3750_I	ORF1ab	3750	SRR15489404	11514	C	T	0,999431	2021-07-31	United States
ORF1ab_314_L	ORF1ab	314	SRR15489404	14408	C	T	1	2021-07-31	United States
ORF1ab_662_S	ORF1ab	662	SRR15489404	15451	G	A	0,999294	2021-07-31	United States
ORF1ab_1000_L	ORF1ab	1000	SRR15489404	16466	C	T	0,999868	2021-07-31	United States
S_19_R	S	19	SRR15489404	21618	C	G	1	2021-07-31	United States
S_68_NA	S	68	SRR15489404	21764	A	-TACATG	0,947368	2021-07-31	United States
S_142_D	S	142	SRR15489404	21987	G	A	0,511628	2021-07-31	United States
S_156_NA	S	156	SRR15489404	22028	G	-AGTTCA	0,998238	2021-07-31	United States
S_222_V	S	222	SRR15489404	22227	C	T	0,998946	2021-07-31	United States
S_452_R	S	452	SRR15489404	22917	T	G	1	2021-07-31	United States
S_478_K	S	478	SRR15489404	22995	C	A	1	2021-07-31	United States
S_614_G	S	614	SRR15489404	23403	A	G	0,999843	2021-07-31	United States
S_681_R	S	681	SRR15489404	23604	C	G	0,999509	2021-07-31	United States
S_950_N	S	950	SRR15489404	24410	G	A	0,797526	2021-07-31	United States
ORF3a_26_L	ORF3a	26	SRR15489404	25469	C	T	1	2021-07-31	United States
ORF3a_224_C	ORF3a	224	SRR15489404	26062	G	T	0,998931	2021-07-31	United States
M_82_T	M	82	SRR15489404	26767	T	C	0,99986	2021-07-31	United States
M_197_N	M	197	SRR15489404	27112	G	A	0,999308	2021-07-31	United States
ORF7a_82_A	ORF7a	82	SRR15489404	27638	T	C	0,999674	2021-07-31	United States
ORF7a_120_I	ORF7a	120	SRR15489404	27752	C	T	0,999711	2021-07-31	United States
ORF8_118_NA	ORF8	118	SRR15489404	28247	A	-GATTTC	0,85091	2021-07-31	United States
ORF8_120_L	ORF8	120	SRR15489404	28253	C	A	1	2021-07-31	United States
N_63_G	N	63	SRR15489404	28461	A	G	0,940081	2021-07-31	United States
N_203_M	N	203	SRR15489404	28881	G	T	0,999783	2021-07-31	United States
N_377_Y	N	377	SRR15489404	29402	G	T	0,997812	2021-07-31	United States
ORF1ab_1024_NA	ORF1ab	1024	SRR15489407	3335	G	-AAGTGAATAGTTTTA	0,0676366	2021-07-30	United States
ORF1ab_1306_S	ORF1ab	1306	SRR15489407	4181	G	T	0,999877	2021-07-30	United States
ORF1ab_2046_L	ORF1ab	2046	SRR15489407	6402	C	T	0,998382	2021-07-30	United States
ORF1ab_2125_Y	ORF1ab	2125	SRR15489407	6638	C	T	0,999704	2021-07-30	United States
ORF1ab_2287_S	ORF1ab	2287	SRR15489407	7124	C	T	0,999826	2021-07-30	United States
ORF1ab_2554_V	ORF1ab	2554	SRR15489407	7926	C	T	0,999815	2021-07-30	United States
ORF1ab_2930_L	ORF1ab	2930	SRR15489407	9053	G	T	0,999543	2021-07-30	United States
ORF1ab_3255_I	ORF1ab	3255	SRR15489407	10029	C	T	0,999798	2021-07-30	United States
ORF1ab_3646_A	ORF1ab	3646	SRR15489407	11201	A	G	0,999654	2021-07-30	United States
ORF1ab_183_V	ORF1ab	183	SRR15489407	14014	T	G	0,999943	2021-07-30	United States
ORF1ab_314_L	ORF1ab	314	SRR15489407	14408	C	T	0,999393	2021-07-30	United States
ORF1ab_662_S	ORF1ab	662	SRR15489407	15451	G	A	0,99953	2021-07-30	United States
ORF1ab_1000_L	ORF1ab	1000	SRR15489407	16466	C	T	0,999821	2021-07-30	United States
ORF1ab_1087_Y	ORF1ab	1087	SRR15489407	16726	C	T	0,999578	2021-07-30	United States
ORF1ab_1918_V	ORF1ab	1918	SRR15489407	19220	C	T	0,999456	2021-07-30	United States
S_19_R	S	19	SRR15489407	21618	C	G	0,999887	2021-07-30	United States
S_142_D	S	142	SRR15489407	21987	G	A	0,409082	2021-07-30	United States
S_156_NA	S	156	SRR15489407	22028	G	-AGTTCA	0,998396	2021-07-30	United States
S_452_R	S	452	SRR15489407	22917	T	G	0,999288	2021-07-30	United States
S_478_K	S	478	SRR15489407	22995	C	A	0,999585	2021-07-30	United States
S_614_G	S	614	SRR15489407	23403	A	G	0,999834	2021-07-30	United States
S_681_R	S	681	SRR15489407	23604	C	G	0,999788	2021-07-30	United States
S_950_N	S	950	SRR15489407	24410	G	A	0,63586	2021-07-30	United States
ORF3a_26_L	ORF3a	26	SRR15489407	25469	C	T	0,999668	2021-07-30	United States
M_82_T	M	82	SRR15489407	26767	T	C	0,999774	2021-07-30	United States
ORF7a_82_A	ORF7a	82	SRR15489407	27638	T	C	0,999759	2021-07-30	United States
ORF7a_120_I	ORF7a	120	SRR15489407	27752	C	T	0,999597	2021-07-30	United States
ORF7b_40_I	ORF7b	40	SRR15489407	27874	C	T	0,999698	2021-07-30	United States
ORF8_60_F	ORF8	60	SRR15489407	28073	G	T	0,999744	2021-07-30	United States
ORF8_118_NA	ORF8	118	SRR15489407	28247	A	-GATTTC	0,853578	2021-07-30	United States
ORF8_119_V	ORF8	119	SRR15489407	28249	A	T	0,978992	2021-07-30	United States
ORF8_120_L	ORF8	120	SRR15489407	28253	C	A	0,991935	2021-07-30	United States
N_63_G	N	63	SRR15489407	28461	A	G	0,869521	2021-07-30	United States
N_203_M	N	203	SRR15489407	28881	G	T	0,99979	2021-07-30	United States
N_215_C	N	215	SRR15489407	28916	G	T	0,999146	2021-07-30	United States
N_377_Y	N	377	SRR15489407	29402	G	T	0,999102	2021-07-30	United States
ORF1ab_82_NA	ORF1ab	82	SRR15489408	509	G	-GTCATGTTA	0,829137	2021-07-31	United States
ORF1ab_903_V	ORF1ab	903	SRR15489408	2973	C	T	0,998425	2021-07-31	United States
ORF1ab_1640_L	ORF1ab	1640	SRR15489408	5184	C	T	0,997593	2021-07-31	United States
ORF1ab_3209_V	ORF1ab	3209	SRR15489408	9891	C	T	1	2021-07-31	United States
ORF1ab_3718_A	ORF1ab	3718	SRR15489408	11418	T	C	1	2021-07-31	United States
ORF1ab_3750_I	ORF1ab	3750	SRR15489408	11514	C	T	1	2021-07-31	United States
ORF1ab_314_L	ORF1ab	314	SRR15489408	14408	C	T	1	2021-07-31	United States
ORF1ab_662_S	ORF1ab	662	SRR15489408	15451	G	A	1	2021-07-31	United States
ORF1ab_1000_L	ORF1ab	1000	SRR15489408	16466	C	T	1	2021-07-31	United States
S_19_R	S	19	SRR15489408	21618	C	G	1	2021-07-31	United States
S_156_NA	S	156	SRR15489408	22028	G	-AGTTCA	1	2021-07-31	United States
S_177_I	S	177	SRR15489408	22093	G	T	1	2021-07-31	United States
S_222_V	S	222	SRR15489408	22227	C	T	1	2021-07-31	United States
S_452_R	S	452	SRR15489408	22917	T	G	1	2021-07-31	United States
S_478_K	S	478	SRR15489408	22995	C	A	1	2021-07-31	United States
S_614_G	S	614	SRR15489408	23403	A	G	1	2021-07-31	United States
S_681_R	S	681	SRR15489408	23604	C	G	1	2021-07-31	United States
S_950_N	S	950	SRR15489408	24410	G	A	0,934286	2021-07-31	United States
S_1264_L	S	1264	SRR15489408	25352	G	T	0,997135	2021-07-31	United States
ORF3a_26_L	ORF3a	26	SRR15489408	25469	C	T	1	2021-07-31	United States
ORF3a_240_L	ORF3a	240	SRR15489408	26111	C	T	1	2021-07-31	United States
M_82_T	M	82	SRR15489408	26767	T	C	1	2021-07-31	United States
ORF6_48_N	ORF6	48	SRR15489408	27345	A	T	0,997758	2021-07-31	United States
ORF7a_82_A	ORF7a	82	SRR15489408	27638	T	C	1	2021-07-31	United States
ORF7a_120_I	ORF7a	120	SRR15489408	27752	C	T	1	2021-07-31	United States
ORF8_118_NA	ORF8	118	SRR15489408	28247	A	-GATTTC	0,837709	2021-07-31	United States
N_63_G	N	63	SRR15489408	28461	A	G	0,977273	2021-07-31	United States
N_203_M	N	203	SRR15489408	28881	G	T	0,998668	2021-07-31	United States
N_377_Y	N	377	SRR15489408	29402	G	T	1	2021-07-31	United States
ORF1ab_379_E	ORF1ab	379	SRR15489410	1401	G	A	0,0951361	2021-07-31	United States
ORF1ab_546_P	ORF1ab	546	SRR15489410	1901	T	C	0,999938	2021-07-31	United States
ORF1ab_1306_S	ORF1ab	1306	SRR15489410	4181	G	T	0,99983	2021-07-31	United States
ORF1ab_2046_L	ORF1ab	2046	SRR15489410	6402	C	T	0,998248	2021-07-31	United States
ORF1ab_2287_S	ORF1ab	2287	SRR15489410	7124	C	T	0,999942	2021-07-31	United States
ORF1ab_2930_L	ORF1ab	2930	SRR15489410	9053	G	T	0,999811	2021-07-31	United States
ORF1ab_3255_I	ORF1ab	3255	SRR15489410	10029	C	T	0,999802	2021-07-31	United States
ORF1ab_3646_A	ORF1ab	3646	SRR15489410	11201	A	G	0,999786	2021-07-31	United States
ORF1ab_4179_K	ORF1ab	4179	SRR15489410	12801	G	A	0,998268	2021-07-31	United States
ORF1ab_314_L	ORF1ab	314	SRR15489410	14408	C	T	0,999383	2021-07-31	United States
ORF1ab_662_S	ORF1ab	662	SRR15489410	15451	G	A	0,997919	2021-07-31	United States
ORF1ab_1000_L	ORF1ab	1000	SRR15489410	16466	C	T	0,999817	2021-07-31	United States
ORF1ab_1918_V	ORF1ab	1918	SRR15489410	19220	C	T	0,999826	2021-07-31	United States
S_19_R	S	19	SRR15489410	21618	C	G	0,99997	2021-07-31	United States
S_142_D	S	142	SRR15489410	21987	G	A	0,686347	2021-07-31	United States
S_156_NA	S	156	SRR15489410	22028	G	-AGTTCA	0,999448	2021-07-31	United States
S_452_R	S	452	SRR15489410	22917	T	G	0,999831	2021-07-31	United States
S_478_K	S	478	SRR15489410	22995	C	A	0,999473	2021-07-31	United States
S_614_G	S	614	SRR15489410	23403	A	G	0,999828	2021-07-31	United States
S_681_R	S	681	SRR15489410	23604	C	G	0,999658	2021-07-31	United States
S_950_N	S	950	SRR15489410	24410	G	A	0,94221	2021-07-31	United States
ORF3a_26_L	ORF3a	26	SRR15489410	25469	C	T	0,999739	2021-07-31	United States
ORF3a_181_V	ORF3a	181	SRR15489410	25934	A	T	0,999748	2021-07-31	United States
ORF3a_239_Q	ORF3a	239	SRR15489410	26107	G	C	0,999606	2021-07-31	United States
M_82_T	M	82	SRR15489410	26767	T	C	0,99979	2021-07-31	United States
ORF7a_82_A	ORF7a	82	SRR15489410	27638	T	C	1	2021-07-31	United States
ORF7a_120_I	ORF7a	120	SRR15489410	27752	C	T	0,999415	2021-07-31	United States
ORF7b_40_I	ORF7b	40	SRR15489410	27874	C	T	0,999543	2021-07-31	United States
ORF8_118_NA	ORF8	118	SRR15489410	28247	A	-GATTTC	0,837518	2021-07-31	United States
ORF8_119_V	ORF8	119	SRR15489410	28249	A	T	0,965517	2021-07-31	United States
ORF8_120_L	ORF8	120	SRR15489410	28253	C	A	0,994522	2021-07-31	United States
N_63_G	N	63	SRR15489410	28461	A	G	0,977774	2021-07-31	United States
N_203_M	N	203	SRR15489410	28881	G	T	0,999541	2021-07-31	United States
N_215_C	N	215	SRR15489410	28916	G	T	0,999483	2021-07-31	United States
N_377_Y	N	377	SRR15489410	29402	G	T	0,998084	2021-07-31	United States
ORF1ab_306_F	ORF1ab	306	SRR15489411	1181	G	T	0,999616	2021-07-31	United States
ORF1ab_1306_S	ORF1ab	1306	SRR15489411	4181	G	T	0,999819	2021-07-31	United States
ORF1ab_2046_L	ORF1ab	2046	SRR15489411	6402	C	T	0,998277	2021-07-31	United States
ORF1ab_2287_S	ORF1ab	2287	SRR15489411	7124	C	T	0,999845	2021-07-31	United States
ORF1ab_2930_L	ORF1ab	2930	SRR15489411	9053	G	T	0,999958	2021-07-31	United States
ORF1ab_3255_I	ORF1ab	3255	SRR15489411	10029	C	T	0,999785	2021-07-31	United States
ORF1ab_3646_A	ORF1ab	3646	SRR15489411	11201	A	G	0,999583	2021-07-31	United States
ORF1ab_314_L	ORF1ab	314	SRR15489411	14408	C	T	0,999108	2021-07-31	United States
ORF1ab_662_S	ORF1ab	662	SRR15489411	15451	G	A	0,999642	2021-07-31	United States
ORF1ab_1000_L	ORF1ab	1000	SRR15489411	16466	C	T	0,999763	2021-07-31	United States
ORF1ab_1257_V	ORF1ab	1257	SRR15489411	17236	A	G	0,99991	2021-07-31	United States
ORF1ab_1918_V	ORF1ab	1918	SRR15489411	19220	C	T	0,999791	2021-07-31	United States
S_19_R	S	19	SRR15489411	21618	C	G	0,999921	2021-07-31	United States
S_142_D	S	142	SRR15489411	21987	G	A	0,65332	2021-07-31	United States
S_156_NA	S	156	SRR15489411	22028	G	-AGTTCA	0,999288	2021-07-31	United States
S_452_R	S	452	SRR15489411	22917	T	G	0,999861	2021-07-31	United States
S_478_K	S	478	SRR15489411	22995	C	A	0,999865	2021-07-31	United States
S_614_G	S	614	SRR15489411	23403	A	G	0,999866	2021-07-31	United States
S_681_R	S	681	SRR15489411	23604	C	G	0,999535	2021-07-31	United States
S_950_N	S	950	SRR15489411	24410	G	A	0,870295	2021-07-31	United States
ORF3a_26_L	ORF3a	26	SRR15489411	25469	C	T	0,999952	2021-07-31	United States
M_82_T	M	82	SRR15489411	26767	T	C	0,999779	2021-07-31	United States
ORF7a_82_A	ORF7a	82	SRR15489411	27638	T	C	0,999855	2021-07-31	United States
ORF7a_120_I	ORF7a	120	SRR15489411	27752	C	T	0,999676	2021-07-31	United States
ORF7b_40_I	ORF7b	40	SRR15489411	27874	C	T	0,999775	2021-07-31	United States
ORF8_118_NA	ORF8	118	SRR15489411	28247	A	-GATTTC	0,836207	2021-07-31	United States
ORF8_119_V	ORF8	119	SRR15489411	28249	A	T	0,988235	2021-07-31	United States
ORF8_120_L	ORF8	120	SRR15489411	28253	C	A	0,995628	2021-07-31	United States
N_63_G	N	63	SRR15489411	28461	A	G	0,959941	2021-07-31	United States
N_203_M	N	203	SRR15489411	28881	G	T	0,999606	2021-07-31	United States
N_215_C	N	215	SRR15489411	28916	G	T	0,999504	2021-07-31	United States
N_377_Y	N	377	SRR15489411	29402	G	T	0,998323	2021-07-31	United States
ORF10_30_L	ORF10	30	SRR15489411	29645	G	T	0,999964	2021-07-31	United States
ORF1ab_100_N	ORF1ab	100	SRR15489415	564	G	A	0,871515	2021-08-01	United States
ORF1ab_271_NA	ORF1ab	271	SRR15489415	1077	C	-A	0,0660651	2021-08-01	United States
ORF1ab_333_M	ORF1ab	333	SRR15489415	1263	C	T	0,0595734	2021-08-01	United States
ORF1ab_765_L	ORF1ab	765	SRR15489415	2559	C	T	0,0573248	2021-08-01	United States
ORF1ab_1094_NA	ORF1ab	1094	SRR15489415	3545	A	-ATG	0,275862	2021-08-01	United States
ORF1ab_1306_S	ORF1ab	1306	SRR15489415	4181	G	T	1	2021-08-01	United States
ORF1ab_1318_K	ORF1ab	1318	SRR15489415	4218	G	A	0,0816155	2021-08-01	United States
ORF1ab_2046_L	ORF1ab	2046	SRR15489415	6402	C	T	0,998156	2021-08-01	United States
ORF1ab_2150_L	ORF1ab	2150	SRR15489415	6713	G	C	0,196558	2021-08-01	United States
ORF1ab_2165_W	ORF1ab	2165	SRR15489415	6760	T	G	0,878548	2021-08-01	United States
ORF1ab_2287_S	ORF1ab	2287	SRR15489415	7124	C	T	1	2021-08-01	United States
ORF1ab_2542_NA	ORF1ab	2542	SRR15489415	7889	G	+T	0,0580554	2021-08-01	United States
ORF1ab_2707_Y	ORF1ab	2707	SRR15489415	8384	C	T	0,0946602	2021-08-01	United States
ORF1ab_2916_V	ORF1ab	2916	SRR15489415	9012	C	T	0,138429	2021-08-01	United States
ORF1ab_2930_L	ORF1ab	2930	SRR15489415	9053	G	T	1	2021-08-01	United States
ORF1ab_3255_I	ORF1ab	3255	SRR15489415	10029	C	T	1	2021-08-01	United States
ORF1ab_3603_NA	ORF1ab	3603	SRR15489415	11074	C	+T	0,115997	2021-08-01	United States
ORF1ab_3646_A	ORF1ab	3646	SRR15489415	11201	A	G	0,999802	2021-08-01	United States
ORF1ab_3660_L	ORF1ab	3660	SRR15489415	11243	G	C	0,0668496	2021-08-01	United States
ORF1ab_3731_V	ORF1ab	3731	SRR15489415	11456	A	G	0,869549	2021-08-01	United States
ORF1ab_314_L	ORF1ab	314	SRR15489415	14408	C	T	0,999448	2021-08-01	United States
ORF1ab_662_S	ORF1ab	662	SRR15489415	15451	G	A	1	2021-08-01	United States
ORF1ab_703_NA	ORF1ab	703	SRR15489415	15574	G	-GTAACAAAATTGCCGATAA	0,0539602	2021-08-01	United States
ORF1ab_1000_L	ORF1ab	1000	SRR15489415	16466	C	T	0,998598	2021-08-01	United States
ORF1ab_1481_L	ORF1ab	1481	SRR15489415	17908	G	T	0,100042	2021-08-01	United States
ORF1ab_1504_NA	ORF1ab	1504	SRR15489415	17977	C	-T	0,0778674	2021-08-01	United States
ORF1ab_1512_I	ORF1ab	1512	SRR15489415	18002	G	T	0,0519908	2021-08-01	United States
ORF1ab_1918_V	ORF1ab	1918	SRR15489415	19220	C	T	0,999456	2021-08-01	United States
ORF1ab_2342_NA	ORF1ab	2342	SRR15489415	20492	T	-G	0,083871	2021-08-01	United States
ORF1ab_2537_A	ORF1ab	2537	SRR15489415	21076	A	G	0,0519781	2021-08-01	United States
S_19_R	S	19	SRR15489415	21618	C	G	0,998652	2021-08-01	United States
S_156_NA	S	156	SRR15489415	22028	G	-AGTTCA	1	2021-08-01	United States
S_452_R	S	452	SRR15489415	22917	T	G	1	2021-08-01	United States
S_478_K	S	478	SRR15489415	22995	C	A	1	2021-08-01	United States
S_614_G	S	614	SRR15489415	23403	A	G	0,999981	2021-08-01	United States
S_635_A	S	635	SRR15489415	23466	T	C	0,0663368	2021-08-01	United States
S_681_R	S	681	SRR15489415	23604	C	G	0,998763	2021-08-01	United States
S_950_N	S	950	SRR15489415	24410	G	A	0,994293	2021-08-01	United States
S_1251_E	S	1251	SRR15489415	25314	G	A	0,0506839	2021-08-01	United States
ORF3a_26_L	ORF3a	26	SRR15489415	25469	C	T	0,999738	2021-08-01	United States
ORF3a_104_NA	ORF3a	104	SRR15489415	25703	C	-TT	0,0692568	2021-08-01	United States
M_23_L	M	23	SRR15489415	26589	G	T	0,0588733	2021-08-01	United States
M_82_T	M	82	SRR15489415	26767	T	C	0,999902	2021-08-01	United States
ORF7b_40_I	ORF7b	40	SRR15489415	27874	C	T	0,998596	2021-08-01	United States
ORF8_48_G	ORF8	48	SRR15489415	28035	A	G	1	2021-08-01	United States
ORF8_108_L	ORF8	108	SRR15489415	28215	T	C	0,0575082	2021-08-01	United States
ORF8_118_NA	ORF8	118	SRR15489415	28247	A	-GATTTC	0,820265	2021-08-01	United States
ORF8_119_V	ORF8	119	SRR15489415	28249	A	T	0,966851	2021-08-01	United States
ORF8_120_L	ORF8	120	SRR15489415	28253	C	A	0,986982	2021-08-01	United States
N_63_G	N	63	SRR15489415	28461	A	G	0,982729	2021-08-01	United States
N_312_NA	N	312	SRR15489415	29209	A	-GCGTTCTTCGGAATG	0,0520517	2021-08-01	United States
N_377_Y	N	377	SRR15489415	29402	G	T	1	2021-08-01	United States
ORF1ab_1633_D	ORF1ab	1633	SRR15489416	5164	G	T	0,99918	2021-07-31	United States
ORF1ab_1640_L	ORF1ab	1640	SRR15489416	5184	C	T	0,998927	2021-07-31	United States
ORF1ab_1788_M	ORF1ab	1788	SRR15489416	5628	C	T	0,156726	2021-07-31	United States
ORF1ab_3209_V	ORF1ab	3209	SRR15489416	9891	C	T	0,999427	2021-07-31	United States
ORF1ab_3593_I	ORF1ab	3593	SRR15489416	11042	G	A	0,459263	2021-07-31	United States
ORF1ab_3718_A	ORF1ab	3718	SRR15489416	11418	T	C	0,999834	2021-07-31	United States
ORF1ab_3750_I	ORF1ab	3750	SRR15489416	11514	C	T	0,999338	2021-07-31	United States
ORF1ab_314_L	ORF1ab	314	SRR15489416	14408	C	T	0,999557	2021-07-31	United States
ORF1ab_662_S	ORF1ab	662	SRR15489416	15451	G	A	0,999387	2021-07-31	United States
ORF1ab_1000_L	ORF1ab	1000	SRR15489416	16466	C	T	1	2021-07-31	United States
S_19_R	S	19	SRR15489416	21618	C	G	1	2021-07-31	United States
S_142_D	S	142	SRR15489416	21987	G	A	0,632911	2021-07-31	United States
S_156_NA	S	156	SRR15489416	22028	G	-AGTTCA	0,999207	2021-07-31	United States
S_222_V	S	222	SRR15489416	22227	C	T	0,99983	2021-07-31	United States
S_289_I	S	289	SRR15489416	22427	G	A	1	2021-07-31	United States
S_452_R	S	452	SRR15489416	22917	T	G	0,999373	2021-07-31	United States
S_478_K	S	478	SRR15489416	22995	C	A	1	2021-07-31	United States
S_614_G	S	614	SRR15489416	23403	A	G	0,999747	2021-07-31	United States
S_681_R	S	681	SRR15489416	23604	C	G	0,998886	2021-07-31	United States
S_950_N	S	950	SRR15489416	24410	G	A	0,786068	2021-07-31	United States
ORF3a_26_L	ORF3a	26	SRR15489416	25469	C	T	1	2021-07-31	United States
M_82_T	M	82	SRR15489416	26767	T	C	0,999594	2021-07-31	United States
ORF7a_82_A	ORF7a	82	SRR15489416	27638	T	C	0,999512	2021-07-31	United States
ORF7a_120_I	ORF7a	120	SRR15489416	27752	C	T	0,999604	2021-07-31	United States
ORF8_118_NA	ORF8	118	SRR15489416	28247	A	-GATTTC	0,856613	2021-07-31	United States
ORF8_120_L	ORF8	120	SRR15489416	28253	C	A	0,996337	2021-07-31	United States
N_18_V	N	18	SRR15489416	28326	G	T	0,999839	2021-07-31	United States
N_63_G	N	63	SRR15489416	28461	A	G	0,891329	2021-07-31	United States
N_203_M	N	203	SRR15489416	28881	G	T	0,999794	2021-07-31	United States
N_377_Y	N	377	SRR15489416	29402	G	T	0,999685	2021-07-31	United States
ORF1ab_1633_D	ORF1ab	1633	SRR15489417	5164	G	T	0,999509	2021-07-31	United States
ORF1ab_1640_L	ORF1ab	1640	SRR15489417	5184	C	T	0,999444	2021-07-31	United States
ORF1ab_3209_V	ORF1ab	3209	SRR15489417	9891	C	T	0,999555	2021-07-31	United States
ORF1ab_3718_A	ORF1ab	3718	SRR15489417	11418	T	C	0,999937	2021-07-31	United States
ORF1ab_3750_I	ORF1ab	3750	SRR15489417	11514	C	T	0,99934	2021-07-31	United States
ORF1ab_314_L	ORF1ab	314	SRR15489417	14408	C	T	0,999299	2021-07-31	United States
ORF1ab_662_S	ORF1ab	662	SRR15489417	15451	G	A	0,999098	2021-07-31	United States
ORF1ab_1000_L	ORF1ab	1000	SRR15489417	16466	C	T	0,999774	2021-07-31	United States
S_19_R	S	19	SRR15489417	21618	C	G	0,99986	2021-07-31	United States
S_142_D	S	142	SRR15489417	21987	G	A	0,723748	2021-07-31	United States
S_156_NA	S	156	SRR15489417	22028	G	-AGTTCA	0,998007	2021-07-31	United States
S_222_V	S	222	SRR15489417	22227	C	T	0,99816	2021-07-31	United States
S_289_I	S	289	SRR15489417	22427	G	A	1	2021-07-31	United States
S_452_R	S	452	SRR15489417	22917	T	G	0,999856	2021-07-31	United States
S_478_K	S	478	SRR15489417	22995	C	A	0,999686	2021-07-31	United States
S_614_G	S	614	SRR15489417	23403	A	G	0,999851	2021-07-31	United States
S_681_R	S	681	SRR15489417	23604	C	G	0,999711	2021-07-31	United States
S_950_N	S	950	SRR15489417	24410	G	A	0,920392	2021-07-31	United States
ORF3a_26_L	ORF3a	26	SRR15489417	25469	C	T	0,99968	2021-07-31	United States
M_82_T	M	82	SRR15489417	26767	T	C	0,999851	2021-07-31	United States
ORF7a_82_A	ORF7a	82	SRR15489417	27638	T	C	0,999575	2021-07-31	United States
ORF7a_120_I	ORF7a	120	SRR15489417	27752	C	T	0,999886	2021-07-31	United States
ORF8_118_NA	ORF8	118	SRR15489417	28247	A	-GATTTC	0,844028	2021-07-31	United States
ORF8_119_V	ORF8	119	SRR15489417	28249	A	T	0,962963	2021-07-31	United States
ORF8_120_L	ORF8	120	SRR15489417	28253	C	A	0,993003	2021-07-31	United States
N_18_V	N	18	SRR15489417	28326	G	T	0,999845	2021-07-31	United States
N_63_G	N	63	SRR15489417	28461	A	G	0,972013	2021-07-31	United States
N_203_M	N	203	SRR15489417	28881	G	T	0,999383	2021-07-31	United States
N_377_Y	N	377	SRR15489417	29402	G	T	0,998643	2021-07-31	United States
ORF1ab_1502_V	ORF1ab	1502	SRR15489418	4769	A	G	0,0814112	2021-07-31	United States
ORF1ab_1633_D	ORF1ab	1633	SRR15489418	5164	G	T	0,99926	2021-07-31	United States
ORF1ab_1640_L	ORF1ab	1640	SRR15489418	5184	C	T	0,999233	2021-07-31	United States
ORF1ab_3209_V	ORF1ab	3209	SRR15489418	9891	C	T	0,999607	2021-07-31	United States
ORF1ab_3718_A	ORF1ab	3718	SRR15489418	11418	T	C	0,999885	2021-07-31	United States
ORF1ab_3750_I	ORF1ab	3750	SRR15489418	11514	C	T	0,999202	2021-07-31	United States
ORF1ab_314_L	ORF1ab	314	SRR15489418	14408	C	T	0,998884	2021-07-31	United States
ORF1ab_662_S	ORF1ab	662	SRR15489418	15451	G	A	0,999266	2021-07-31	United States
ORF1ab_1000_L	ORF1ab	1000	SRR15489418	16466	C	T	0,999756	2021-07-31	United States
S_19_R	S	19	SRR15489418	21618	C	G	0,9999	2021-07-31	United States
S_142_D	S	142	SRR15489418	21987	G	A	0,578645	2021-07-31	United States
S_156_NA	S	156	SRR15489418	22028	G	-AGTTCA	0,998752	2021-07-31	United States
S_222_V	S	222	SRR15489418	22227	C	T	0,999631	2021-07-31	United States
S_289_I	S	289	SRR15489418	22427	G	A	0,999136	2021-07-31	United States
S_452_R	S	452	SRR15489418	22917	T	G	0,999781	2021-07-31	United States
S_478_K	S	478	SRR15489418	22995	C	A	0,99928	2021-07-31	United States
S_614_G	S	614	SRR15489418	23403	A	G	0,999821	2021-07-31	United States
S_681_R	S	681	SRR15489418	23604	C	G	0,999867	2021-07-31	United States
S_950_N	S	950	SRR15489418	24410	G	A	0,915037	2021-07-31	United States
ORF3a_26_L	ORF3a	26	SRR15489418	25469	C	T	0,999787	2021-07-31	United States
M_82_T	M	82	SRR15489418	26767	T	C	0,999884	2021-07-31	United States
ORF7a_82_A	ORF7a	82	SRR15489418	27638	T	C	0,999918	2021-07-31	United States
ORF7a_120_I	ORF7a	120	SRR15489418	27752	C	T	0,999668	2021-07-31	United States
ORF8_118_NA	ORF8	118	SRR15489418	28247	A	-GATTTC	0,836772	2021-07-31	United States
ORF8_119_V	ORF8	119	SRR15489418	28249	A	T	0,979866	2021-07-31	United States
ORF8_120_L	ORF8	120	SRR15489418	28253	C	A	0,997821	2021-07-31	United States
N_18_V	N	18	SRR15489418	28326	G	T	0,999696	2021-07-31	United States
N_63_G	N	63	SRR15489418	28461	A	G	0,963683	2021-07-31	United States
N_203_M	N	203	SRR15489418	28881	G	T	0,999664	2021-07-31	United States
N_377_Y	N	377	SRR15489418	29402	G	T	0,998532	2021-07-31	United States
ORF1ab_1633_D	ORF1ab	1633	SRR15489419	5164	G	T	0,999725	2021-07-31	United States
ORF1ab_1640_L	ORF1ab	1640	SRR15489419	5184	C	T	0,998129	2021-07-31	United States
ORF1ab_3209_V	ORF1ab	3209	SRR15489419	9891	C	T	0,999632	2021-07-31	United States
ORF1ab_3593_I	ORF1ab	3593	SRR15489419	11042	G	A	0,935085	2021-07-31	United States
ORF1ab_3718_A	ORF1ab	3718	SRR15489419	11418	T	C	1	2021-07-31	United States
ORF1ab_3750_I	ORF1ab	3750	SRR15489419	11514	C	T	0,999304	2021-07-31	United States
ORF1ab_314_L	ORF1ab	314	SRR15489419	14408	C	T	1	2021-07-31	United States
ORF1ab_662_S	ORF1ab	662	SRR15489419	15451	G	A	0,99968	2021-07-31	United States
ORF1ab_1000_L	ORF1ab	1000	SRR15489419	16466	C	T	0,999802	2021-07-31	United States
S_19_R	S	19	SRR15489419	21618	C	G	1	2021-07-31	United States
S_156_NA	S	156	SRR15489419	22028	G	-AGTTCA	1	2021-07-31	United States
S_222_V	S	222	SRR15489419	22227	C	T	1	2021-07-31	United States
S_452_R	S	452	SRR15489419	22917	T	G	0,999623	2021-07-31	United States
S_478_K	S	478	SRR15489419	22995	C	A	1	2021-07-31	United States
S_614_G	S	614	SRR15489419	23403	A	G	0,99996	2021-07-31	United States
S_681_R	S	681	SRR15489419	23604	C	G	0,998999	2021-07-31	United States
S_950_N	S	950	SRR15489419	24410	G	A	0,913043	2021-07-31	United States
ORF3a_26_L	ORF3a	26	SRR15489419	25469	C	T	1	2021-07-31	United States
M_82_T	M	82	SRR15489419	26767	T	C	1	2021-07-31	United States
ORF7a_82_A	ORF7a	82	SRR15489419	27638	T	C	0,999627	2021-07-31	United States
ORF7a_120_I	ORF7a	120	SRR15489419	27752	C	T	0,99969	2021-07-31	United States
ORF8_118_NA	ORF8	118	SRR15489419	28247	A	-GATTTC	0,837665	2021-07-31	United States
ORF8_120_L	ORF8	120	SRR15489419	28253	C	A	0,989583	2021-07-31	United States
N_18_V	N	18	SRR15489419	28326	G	T	0,999831	2021-07-31	United States
N_63_G	N	63	SRR15489419	28461	A	G	0,953704	2021-07-31	United States
N_203_M	N	203	SRR15489419	28881	G	T	0,999567	2021-07-31	United States
N_377_Y	N	377	SRR15489419	29402	G	T	0,999709	2021-07-31	United States
ORF1ab_767_K	ORF1ab	767	SRR15489420	2564	G	A	0,999523	2021-07-31	United States
ORF1ab_1228_G	ORF1ab	1228	SRR15489420	3948	A	G	0,999867	2021-07-31	United States
ORF1ab_1306_S	ORF1ab	1306	SRR15489420	4181	G	T	0,999842	2021-07-31	United States
ORF1ab_2046_L	ORF1ab	2046	SRR15489420	6402	C	T	0,998307	2021-07-31	United States
ORF1ab_2287_S	ORF1ab	2287	SRR15489420	7124	C	T	1	2021-07-31	United States
ORF1ab_2930_L	ORF1ab	2930	SRR15489420	9053	G	T	0,999922	2021-07-31	United States
ORF1ab_3255_I	ORF1ab	3255	SRR15489420	10029	C	T	0,999938	2021-07-31	United States
ORF1ab_3646_A	ORF1ab	3646	SRR15489420	11201	A	G	0,999775	2021-07-31	United States
ORF1ab_3766_F	ORF1ab	3766	SRR15489420	11562	G	T	0,98863	2021-07-31	United States
ORF1ab_314_L	ORF1ab	314	SRR15489420	14408	C	T	0,999571	2021-07-31	United States
ORF1ab_662_S	ORF1ab	662	SRR15489420	15451	G	A	0,999344	2021-07-31	United States
ORF1ab_1000_L	ORF1ab	1000	SRR15489420	16466	C	T	1	2021-07-31	United States
ORF1ab_1918_V	ORF1ab	1918	SRR15489420	19220	C	T	0,999837	2021-07-31	United States
S_19_R	S	19	SRR15489420	21618	C	G	1	2021-07-31	United States
S_142_D	S	142	SRR15489420	21987	G	A	0,809859	2021-07-31	United States
S_156_NA	S	156	SRR15489420	22028	G	-AGTTCA	0,997033	2021-07-31	United States
S_452_R	S	452	SRR15489420	22917	T	G	1	2021-07-31	United States
S_478_K	S	478	SRR15489420	22995	C	A	0,999765	2021-07-31	United States
S_614_G	S	614	SRR15489420	23403	A	G	0,999927	2021-07-31	United States
S_681_R	S	681	SRR15489420	23604	C	G	0,999608	2021-07-31	United States
S_950_N	S	950	SRR15489420	24410	G	A	0,979517	2021-07-31	United States
ORF3a_26_L	ORF3a	26	SRR15489420	25469	C	T	0,99956	2021-07-31	United States
ORF3a_239_Q	ORF3a	239	SRR15489420	26107	G	C	1	2021-07-31	United States
M_82_T	M	82	SRR15489420	26767	T	C	0,999886	2021-07-31	United States
ORF7a_82_A	ORF7a	82	SRR15489420	27638	T	C	0,998073	2021-07-31	United States
ORF7a_120_I	ORF7a	120	SRR15489420	27752	C	T	1	2021-07-31	United States
ORF7b_40_I	ORF7b	40	SRR15489420	27874	C	T	0,999508	2021-07-31	United States
ORF8_118_NA	ORF8	118	SRR15489420	28247	A	-GATTTC	0,830604	2021-07-31	United States
ORF8_119_V	ORF8	119	SRR15489420	28249	A	T	0,953125	2021-07-31	United States
ORF8_120_L	ORF8	120	SRR15489420	28253	C	A	0,993789	2021-07-31	United States
N_63_G	N	63	SRR15489420	28461	A	G	0,976843	2021-07-31	United States
N_203_M	N	203	SRR15489420	28881	G	T	0,999694	2021-07-31	United States
N_215_C	N	215	SRR15489420	28916	G	T	0,999578	2021-07-31	United States
N_377_Y	N	377	SRR15489420	29402	G	T	0,998511	2021-07-31	United States
ORF1ab_1306_S	ORF1ab	1306	SRR15489421	4181	G	T	0,999534	2021-07-31	United States
ORF1ab_2046_L	ORF1ab	2046	SRR15489421	6402	C	T	0,998396	2021-07-31	United States
ORF1ab_2287_S	ORF1ab	2287	SRR15489421	7124	C	T	0,999852	2021-07-31	United States
ORF1ab_2930_L	ORF1ab	2930	SRR15489421	9053	G	T	0,999443	2021-07-31	United States
ORF1ab_3255_I	ORF1ab	3255	SRR15489421	10029	C	T	0,999811	2021-07-31	United States
ORF1ab_3336_I	ORF1ab	3336	SRR15489421	10271	G	A	0,999807	2021-07-31	United States
ORF1ab_3646_A	ORF1ab	3646	SRR15489421	11201	A	G	0,999681	2021-07-31	United States
ORF1ab_314_L	ORF1ab	314	SRR15489421	14408	C	T	0,999233	2021-07-31	United States
ORF1ab_662_S	ORF1ab	662	SRR15489421	15451	G	A	0,999311	2021-07-31	United States
ORF1ab_1000_L	ORF1ab	1000	SRR15489421	16466	C	T	0,999803	2021-07-31	United States
ORF1ab_1918_V	ORF1ab	1918	SRR15489421	19220	C	T	0,999639	2021-07-31	United States
ORF1ab_2068_R	ORF1ab	2068	SRR15489421	19669	G	A	0,999677	2021-07-31	United States
S_19_R	S	19	SRR15489421	21618	C	G	1	2021-07-31	United States
S_95_I	S	95	SRR15489421	21846	C	T	1	2021-07-31	United States
S_142_D	S	142	SRR15489421	21987	G	A	0,735915	2021-07-31	United States
S_156_NA	S	156	SRR15489421	22028	G	-AGTTCA	0,99889	2021-07-31	United States
S_452_R	S	452	SRR15489421	22917	T	G	0,999499	2021-07-31	United States
S_478_K	S	478	SRR15489421	22995	C	A	0,999731	2021-07-31	United States
S_614_G	S	614	SRR15489421	23403	A	G	0,999667	2021-07-31	United States
S_681_R	S	681	SRR15489421	23604	C	G	0,999724	2021-07-31	United States
S_950_N	S	950	SRR15489421	24410	G	A	0,969269	2021-07-31	United States
ORF3a_26_L	ORF3a	26	SRR15489421	25469	C	T	0,999851	2021-07-31	United States
M_82_T	M	82	SRR15489421	26767	T	C	0,999816	2021-07-31	United States
ORF6_46_V	ORF6	46	SRR15489421	27338	A	T	0,999778	2021-07-31	United States
ORF7a_82_A	ORF7a	82	SRR15489421	27638	T	C	1	2021-07-31	United States
ORF7a_120_I	ORF7a	120	SRR15489421	27752	C	T	0,999679	2021-07-31	United States
ORF7b_40_I	ORF7b	40	SRR15489421	27874	C	T	0,999863	2021-07-31	United States
ORF8_118_NA	ORF8	118	SRR15489421	28247	A	-GATTTC	0,83909	2021-07-31	United States
ORF8_119_V	ORF8	119	SRR15489421	28249	A	T	0,917476	2021-07-31	United States
ORF8_120_L	ORF8	120	SRR15489421	28253	C	A	0,990354	2021-07-31	United States
N_63_G	N	63	SRR15489421	28461	A	G	0,978234	2021-07-31	United States
N_203_M	N	203	SRR15489421	28881	G	T	0,999496	2021-07-31	United States
N_215_C	N	215	SRR15489421	28916	G	T	0,9994	2021-07-31	United States
N_377_Y	N	377	SRR15489421	29402	G	T	0,998812	2021-07-31	United States
ORF1ab_124_C	ORF1ab	124	SRR15489423	635	C	T	0,226459	2021-07-31	United States
ORF1ab_767_K	ORF1ab	767	SRR15489423	2564	G	A	1	2021-07-31	United States
ORF1ab_1228_G	ORF1ab	1228	SRR15489423	3948	A	G	0,999793	2021-07-31	United States
ORF1ab_1306_S	ORF1ab	1306	SRR15489423	4181	G	T	0,999792	2021-07-31	United States
ORF1ab_2046_L	ORF1ab	2046	SRR15489423	6402	C	T	0,997962	2021-07-31	United States
ORF1ab_2287_S	ORF1ab	2287	SRR15489423	7124	C	T	1	2021-07-31	United States
ORF1ab_2900_L	ORF1ab	2900	SRR15489423	8964	C	T	0,0653331	2021-07-31	United States
ORF1ab_2930_L	ORF1ab	2930	SRR15489423	9053	G	T	1	2021-07-31	United States
ORF1ab_3255_I	ORF1ab	3255	SRR15489423	10029	C	T	0,998082	2021-07-31	United States
ORF1ab_3646_A	ORF1ab	3646	SRR15489423	11201	A	G	0,998257	2021-07-31	United States
ORF1ab_3766_F	ORF1ab	3766	SRR15489423	11562	G	T	0,992915	2021-07-31	United States
ORF1ab_4398_L	ORF1ab	4398	SRR15489423	13458	C	T	0,999105	2021-07-31	United States
ORF1ab_314_L	ORF1ab	314	SRR15489423	14408	C	T	1	2021-07-31	United States
ORF1ab_662_S	ORF1ab	662	SRR15489423	15451	G	A	0,998027	2021-07-31	United States
ORF1ab_818_L	ORF1ab	818	SRR15489423	15919	G	T	0,999859	2021-07-31	United States
ORF1ab_1000_L	ORF1ab	1000	SRR15489423	16466	C	T	1	2021-07-31	United States
ORF1ab_1918_V	ORF1ab	1918	SRR15489423	19220	C	T	0,999699	2021-07-31	United States
S_19_R	S	19	SRR15489423	21618	C	G	1	2021-07-31	United States
S_156_NA	S	156	SRR15489423	22028	G	-AGTTCA	0,998742	2021-07-31	United States
S_452_R	S	452	SRR15489423	22917	T	G	1	2021-07-31	United States
S_478_K	S	478	SRR15489423	22995	C	A	1	2021-07-31	United States
S_614_G	S	614	SRR15489423	23403	A	G	0,999896	2021-07-31	United States
S_681_R	S	681	SRR15489423	23604	C	G	0,999555	2021-07-31	United States
S_950_N	S	950	SRR15489423	24410	G	A	0,992712	2021-07-31	United States
ORF3a_26_L	ORF3a	26	SRR15489423	25469	C	T	1	2021-07-31	United States
ORF3a_239_Q	ORF3a	239	SRR15489423	26107	G	C	1	2021-07-31	United States
M_82_T	M	82	SRR15489423	26767	T	C	0,999915	2021-07-31	United States
ORF7a_82_A	ORF7a	82	SRR15489423	27638	T	C	1	2021-07-31	United States
ORF7a_120_I	ORF7a	120	SRR15489423	27752	C	T	1	2021-07-31	United States
ORF7b_40_I	ORF7b	40	SRR15489423	27874	C	T	0,998486	2021-07-31	United States
ORF8_118_NA	ORF8	118	SRR15489423	28247	A	-GATTTC	0,828266	2021-07-31	United States
ORF8_120_L	ORF8	120	SRR15489423	28253	C	A	0,996815	2021-07-31	United States
N_63_G	N	63	SRR15489423	28461	A	G	0,989524	2021-07-31	United States
N_203_M	N	203	SRR15489423	28881	G	T	0,998699	2021-07-31	United States
N_215_C	N	215	SRR15489423	28916	G	T	0,998314	2021-07-31	United States
N_325_I	N	325	SRR15489423	29247	C	T	0,0755556	2021-07-31	United States
N_377_Y	N	377	SRR15489423	29402	G	T	0,996865	2021-07-31	United States
ORF1ab_767_K	ORF1ab	767	SRR15489424	2564	G	A	0,99992	2021-07-31	United States
ORF1ab_1228_G	ORF1ab	1228	SRR15489424	3948	A	G	0,999703	2021-07-31	United States
ORF1ab_1306_S	ORF1ab	1306	SRR15489424	4181	G	T	0,999875	2021-07-31	United States
ORF1ab_2046_L	ORF1ab	2046	SRR15489424	6402	C	T	0,997959	2021-07-31	United States
ORF1ab_2287_S	ORF1ab	2287	SRR15489424	7124	C	T	1	2021-07-31	United States
ORF1ab_2930_L	ORF1ab	2930	SRR15489424	9053	G	T	0,999837	2021-07-31	United States
ORF1ab_3255_I	ORF1ab	3255	SRR15489424	10029	C	T	0,999868	2021-07-31	United States
ORF1ab_3646_A	ORF1ab	3646	SRR15489424	11201	A	G	0,999799	2021-07-31	United States
ORF1ab_3766_F	ORF1ab	3766	SRR15489424	11562	G	T	0,989426	2021-07-31	United States
ORF1ab_4398_L	ORF1ab	4398	SRR15489424	13458	C	T	0,997855	2021-07-31	United States
ORF1ab_314_L	ORF1ab	314	SRR15489424	14408	C	T	0,999451	2021-07-31	United States
ORF1ab_662_S	ORF1ab	662	SRR15489424	15451	G	A	0,999267	2021-07-31	United States
ORF1ab_1000_L	ORF1ab	1000	SRR15489424	16466	C	T	0,999781	2021-07-31	United States
ORF1ab_1918_V	ORF1ab	1918	SRR15489424	19220	C	T	0,999815	2021-07-31	United States
S_19_R	S	19	SRR15489424	21618	C	G	1	2021-07-31	United States
S_142_D	S	142	SRR15489424	21987	G	A	0,737113	2021-07-31	United States
S_156_NA	S	156	SRR15489424	22028	G	-AGTTCA	1	2021-07-31	United States
S_452_R	S	452	SRR15489424	22917	T	G	0,998926	2021-07-31	United States
S_478_K	S	478	SRR15489424	22995	C	A	1	2021-07-31	United States
S_614_G	S	614	SRR15489424	23403	A	G	0,999912	2021-07-31	United States
S_681_R	S	681	SRR15489424	23604	C	G	0,999768	2021-07-31	United States
S_950_N	S	950	SRR15489424	24410	G	A	0,986457	2021-07-31	United States
ORF3a_26_L	ORF3a	26	SRR15489424	25469	C	T	0,999925	2021-07-31	United States
ORF3a_239_Q	ORF3a	239	SRR15489424	26107	G	C	1	2021-07-31	United States
M_82_T	M	82	SRR15489424	26767	T	C	0,999918	2021-07-31	United States
ORF7a_82_A	ORF7a	82	SRR15489424	27638	T	C	1	2021-07-31	United States
ORF7a_120_I	ORF7a	120	SRR15489424	27752	C	T	1	2021-07-31	United States
ORF7b_40_I	ORF7b	40	SRR15489424	27874	C	T	0,999923	2021-07-31	United States
ORF8_118_NA	ORF8	118	SRR15489424	28247	A	-GATTTC	0,837629	2021-07-31	United States
ORF8_119_V	ORF8	119	SRR15489424	28249	A	T	0,93617	2021-07-31	United States
ORF8_120_L	ORF8	120	SRR15489424	28253	C	A	0,990806	2021-07-31	United States
N_63_G	N	63	SRR15489424	28461	A	G	0,986696	2021-07-31	United States
N_203_M	N	203	SRR15489424	28881	G	T	0,999041	2021-07-31	United States
N_215_C	N	215	SRR15489424	28916	G	T	0,99943	2021-07-31	United States
N_377_Y	N	377	SRR15489424	29402	G	T	0,996607	2021-07-31	United States
N_414_S	N	414	SRR15489424	29513	G	T	1	2021-07-31	United States
ORF1ab_1228_G	ORF1ab	1228	SRR15489425	3948	A	G	0,999849	2021-07-31	United States
ORF1ab_1306_S	ORF1ab	1306	SRR15489425	4181	G	T	1	2021-07-31	United States
ORF1ab_1510_F	ORF1ab	1510	SRR15489425	4794	C	T	0,0759396	2021-07-31	United States
ORF1ab_2046_L	ORF1ab	2046	SRR15489425	6402	C	T	0,998375	2021-07-31	United States
ORF1ab_2287_S	ORF1ab	2287	SRR15489425	7124	C	T	1	2021-07-31	United States
ORF1ab_2930_L	ORF1ab	2930	SRR15489425	9053	G	T	0,999876	2021-07-31	United States
ORF1ab_3255_I	ORF1ab	3255	SRR15489425	10029	C	T	1	2021-07-31	United States
ORF1ab_3646_A	ORF1ab	3646	SRR15489425	11201	A	G	0,999717	2021-07-31	United States
ORF1ab_3766_F	ORF1ab	3766	SRR15489425	11562	G	T	0,999428	2021-07-31	United States
ORF1ab_314_L	ORF1ab	314	SRR15489425	14408	C	T	0,999585	2021-07-31	United States
ORF1ab_662_S	ORF1ab	662	SRR15489425	15451	G	A	0,999088	2021-07-31	United States
ORF1ab_1000_L	ORF1ab	1000	SRR15489425	16466	C	T	1	2021-07-31	United States
ORF1ab_1443_G	ORF1ab	1443	SRR15489425	17795	C	G	0,999859	2021-07-31	United States
ORF1ab_1918_V	ORF1ab	1918	SRR15489425	19220	C	T	0,999481	2021-07-31	United States
S_19_R	S	19	SRR15489425	21618	C	G	1	2021-07-31	United States
S_30_H	S	30	SRR15489425	21650	A	C	0,0537459	2021-07-31	United States
S_156_NA	S	156	SRR15489425	22028	G	-AGTTCA	1	2021-07-31	United States
S_452_R	S	452	SRR15489425	22917	T	G	0,999356	2021-07-31	United States
S_478_K	S	478	SRR15489425	22995	C	A	1	2021-07-31	United States
S_614_G	S	614	SRR15489425	23403	A	G	0,999904	2021-07-31	United States
S_681_R	S	681	SRR15489425	23604	C	G	0,999624	2021-07-31	United States
S_950_N	S	950	SRR15489425	24410	G	A	0,99683	2021-07-31	United States
ORF3a_26_L	ORF3a	26	SRR15489425	25469	C	T	0,999617	2021-07-31	United States
ORF3a_239_Q	ORF3a	239	SRR15489425	26107	G	C	1	2021-07-31	United States
M_82_T	M	82	SRR15489425	26767	T	C	0,999852	2021-07-31	United States
ORF7a_120_I	ORF7a	120	SRR15489425	27752	C	T	1	2021-07-31	United States
ORF7b_40_I	ORF7b	40	SRR15489425	27874	C	T	1	2021-07-31	United States
ORF8_118_NA	ORF8	118	SRR15489425	28247	A	-GATTTC	0,81413	2021-07-31	United States
ORF8_119_V	ORF8	119	SRR15489425	28249	A	T	0,969512	2021-07-31	United States
ORF8_120_L	ORF8	120	SRR15489425	28253	C	A	0,990668	2021-07-31	United States
N_63_G	N	63	SRR15489425	28461	A	G	0,985781	2021-07-31	United States
N_203_M	N	203	SRR15489425	28881	G	T	0,998915	2021-07-31	United States
N_215_C	N	215	SRR15489425	28916	G	T	1	2021-07-31	United States
N_377_Y	N	377	SRR15489425	29402	G	T	0,993007	2021-07-31	United States
ORF1ab_606_A	ORF1ab	606	SRR15489426	2082	T	C	0,0557214	2021-07-31	United States
ORF1ab_1306_S	ORF1ab	1306	SRR15489426	4181	G	T	0,999746	2021-07-31	United States
ORF1ab_2046_L	ORF1ab	2046	SRR15489426	6402	C	T	0,997591	2021-07-31	United States
ORF1ab_2287_S	ORF1ab	2287	SRR15489426	7124	C	T	1	2021-07-31	United States
ORF1ab_2930_L	ORF1ab	2930	SRR15489426	9053	G	T	0,999841	2021-07-31	United States
ORF1ab_3255_I	ORF1ab	3255	SRR15489426	10029	C	T	0,999678	2021-07-31	United States
ORF1ab_3368_H	ORF1ab	3368	SRR15489426	10368	G	A	0,33672	2021-07-31	United States
ORF1ab_3646_A	ORF1ab	3646	SRR15489426	11201	A	G	0,999739	2021-07-31	United States
ORF1ab_4179_K	ORF1ab	4179	SRR15489426	12801	G	A	0,996165	2021-07-31	United States
ORF1ab_314_L	ORF1ab	314	SRR15489426	14408	C	T	0,999579	2021-07-31	United States
ORF1ab_662_S	ORF1ab	662	SRR15489426	15451	G	A	0,996301	2021-07-31	United States
ORF1ab_869_V	ORF1ab	869	SRR15489426	16073	C	T	0,102039	2021-07-31	United States
ORF1ab_1000_L	ORF1ab	1000	SRR15489426	16466	C	T	1	2021-07-31	United States
ORF1ab_1918_V	ORF1ab	1918	SRR15489426	19220	C	T	0,999664	2021-07-31	United States
S_19_R	S	19	SRR15489426	21618	C	G	0,999585	2021-07-31	United States
S_156_NA	S	156	SRR15489426	22028	G	-AGTTCA	1	2021-07-31	United States
S_219_NA	S	219	SRR15489426	22218	G	+T	0,0698254	2021-07-31	United States
S_221_L	S	221	SRR15489426	22224	C	T	1	2021-07-31	United States
S_452_R	S	452	SRR15489426	22917	T	G	0,998908	2021-07-31	United States
S_478_K	S	478	SRR15489426	22995	C	A	1	2021-07-31	United States
S_614_G	S	614	SRR15489426	23403	A	G	0,999866	2021-07-31	United States
S_681_R	S	681	SRR15489426	23604	C	G	0,99991	2021-07-31	United States
S_950_N	S	950	SRR15489426	24410	G	A	0,993725	2021-07-31	United States
ORF3a_26_L	ORF3a	26	SRR15489426	25469	C	T	0,999824	2021-07-31	United States
ORF3a_239_Q	ORF3a	239	SRR15489426	26107	G	C	1	2021-07-31	United States
M_82_T	M	82	SRR15489426	26767	T	C	0,999767	2021-07-31	United States
ORF7b_40_I	ORF7b	40	SRR15489426	27874	C	T	0,998565	2021-07-31	United States
ORF8_118_NA	ORF8	118	SRR15489426	28247	A	-GATTTC	0,849887	2021-07-31	United States
ORF8_119_V	ORF8	119	SRR15489426	28249	A	T	0,966463	2021-07-31	United States
ORF8_120_L	ORF8	120	SRR15489426	28253	C	A	0,998846	2021-07-31	United States
N_63_G	N	63	SRR15489426	28461	A	G	0,97323	2021-07-31	United States
N_203_M	N	203	SRR15489426	28881	G	T	1	2021-07-31	United States
N_215_C	N	215	SRR15489426	28916	G	T	1	2021-07-31	United States
N_377_Y	N	377	SRR15489426	29402	G	T	0,995575	2021-07-31	United States
ORF1ab_815_NA	ORF1ab	815	SRR15489427	2710	C	-A	0,0587017	2021-08-01	United States
ORF1ab_1306_S	ORF1ab	1306	SRR15489427	4181	G	T	0,999844	2021-08-01	United States
ORF1ab_2046_L	ORF1ab	2046	SRR15489427	6402	C	T	0,998376	2021-08-01	United States
ORF1ab_2609_NA	ORF1ab	2609	SRR15489427	8092	C	-A	0,0612967	2021-08-01	United States
ORF1ab_2930_L	ORF1ab	2930	SRR15489427	9053	G	T	0,999553	2021-08-01	United States
ORF1ab_2981_A	ORF1ab	2981	SRR15489427	9206	T	G	0,13068	2021-08-01	United States
ORF1ab_3255_I	ORF1ab	3255	SRR15489427	10029	C	T	1	2021-08-01	United States
ORF1ab_3646_A	ORF1ab	3646	SRR15489427	11201	A	G	0,999854	2021-08-01	United States
ORF1ab_4179_K	ORF1ab	4179	SRR15489427	12801	G	A	0,998466	2021-08-01	United States
ORF1ab_4390_T	ORF1ab	4390	SRR15489427	13434	T	C	1	2021-08-01	United States
ORF1ab_314_L	ORF1ab	314	SRR15489427	14408	C	T	0,999756	2021-08-01	United States
ORF1ab_461_NA	ORF1ab	461	SRR15489427	14850	A	-TTT	0,106314	2021-08-01	United States
ORF1ab_662_S	ORF1ab	662	SRR15489427	15451	G	A	0,998531	2021-08-01	United States
ORF1ab_673_P	ORF1ab	673	SRR15489427	15484	T	C	0,0637718	2021-08-01	United States
ORF1ab_776_A	ORF1ab	776	SRR15489427	15794	T	C	0,0513644	2021-08-01	United States
ORF1ab_896_D	ORF1ab	896	SRR15489427	16154	T	A	0,0610687	2021-08-01	United States
ORF1ab_1000_L	ORF1ab	1000	SRR15489427	16466	C	T	1	2021-08-01	United States
ORF1ab_1731_NA	ORF1ab	1731	SRR15489427	18659	G	-TT	0,077119	2021-08-01	United States
ORF1ab_1918_V	ORF1ab	1918	SRR15489427	19220	C	T	0,999767	2021-08-01	United States
S_19_R	S	19	SRR15489427	21618	C	G	1	2021-08-01	United States
S_30_H	S	30	SRR15489427	21650	A	C	0,149733	2021-08-01	United States
S_156_NA	S	156	SRR15489427	22028	G	-AGTTCA	1	2021-08-01	United States
S_452_R	S	452	SRR15489427	22917	T	G	1	2021-08-01	United States
S_478_K	S	478	SRR15489427	22995	C	A	0,997854	2021-08-01	United States
S_491_S	S	491	SRR15489427	23033	C	T	0,0702479	2021-08-01	United States
S_614_G	S	614	SRR15489427	23403	A	G	0,999899	2021-08-01	United States
S_681_R	S	681	SRR15489427	23604	C	G	0,997934	2021-08-01	United States
S_816_NA	S	816	SRR15489427	24010	A	-TTTATTGAAGATCTAC	0,109624	2021-08-01	United States
S_950_N	S	950	SRR15489427	24410	G	A	0,996684	2021-08-01	United States
ORF3a_26_L	ORF3a	26	SRR15489427	25469	C	T	1	2021-08-01	United States
E_29_A	E	29	SRR15489427	26330	T	C	0,0618663	2021-08-01	United States
M_204_NA	M	204	SRR15489427	27133	A	-TAAAT	0,0553584	2021-08-01	United States
ORF7b_31_L	ORF7b	31	SRR15489427	27847	C	T	0,0673575	2021-08-01	United States
ORF7b_40_I	ORF7b	40	SRR15489427	27874	C	T	1	2021-08-01	United States
ORF8_118_NA	ORF8	118	SRR15489427	28247	A	-GATTTC	0,835405	2021-08-01	United States
ORF8_120_L	ORF8	120	SRR15489427	28253	C	A	0,994175	2021-08-01	United States
N_63_G	N	63	SRR15489427	28461	A	G	0,984277	2021-08-01	United States
N_203_M	N	203	SRR15489427	28881	G	T	1	2021-08-01	United States
N_215_C	N	215	SRR15489427	28916	G	T	1	2021-08-01	United States
ORF1ab_1306_S	ORF1ab	1306	SRR15489428	4181	G	T	0,999605	2021-07-31	United States
ORF1ab_1552_S	ORF1ab	1552	SRR15489428	4920	C	G	1	2021-07-31	United States
ORF1ab_2046_L	ORF1ab	2046	SRR15489428	6402	C	T	0,998772	2021-07-31	United States
ORF1ab_2287_S	ORF1ab	2287	SRR15489428	7124	C	T	1	2021-07-31	United States
ORF1ab_2385_V	ORF1ab	2385	SRR15489428	7418	A	G	0,999804	2021-07-31	United States
ORF1ab_2930_L	ORF1ab	2930	SRR15489428	9053	G	T	0,999871	2021-07-31	United States
ORF1ab_3255_I	ORF1ab	3255	SRR15489428	10029	C	T	0,999686	2021-07-31	United States
ORF1ab_3646_A	ORF1ab	3646	SRR15489428	11201	A	G	0,999569	2021-07-31	United States
ORF1ab_3678_N	ORF1ab	3678	SRR15489428	11299	G	T	0,675183	2021-07-31	United States
ORF1ab_314_L	ORF1ab	314	SRR15489428	14408	C	T	0,99934	2021-07-31	United States
ORF1ab_662_S	ORF1ab	662	SRR15489428	15451	G	A	0,999135	2021-07-31	United States
ORF1ab_1000_L	ORF1ab	1000	SRR15489428	16466	C	T	1	2021-07-31	United States
ORF1ab_1918_V	ORF1ab	1918	SRR15489428	19220	C	T	0,999802	2021-07-31	United States
S_19_R	S	19	SRR15489428	21618	C	G	0,999739	2021-07-31	United States
S_156_NA	S	156	SRR15489428	22028	G	-AGTTCA	1	2021-07-31	United States
S_452_R	S	452	SRR15489428	22917	T	G	1	2021-07-31	United States
S_478_K	S	478	SRR15489428	22995	C	A	1	2021-07-31	United States
S_614_G	S	614	SRR15489428	23403	A	G	0,999944	2021-07-31	United States
S_681_R	S	681	SRR15489428	23604	C	G	1	2021-07-31	United States
S_950_N	S	950	SRR15489428	24410	G	A	0,994296	2021-07-31	United States
ORF3a_26_L	ORF3a	26	SRR15489428	25469	C	T	0,999774	2021-07-31	United States
ORF3a_93_Y	ORF3a	93	SRR15489428	25669	C	T	0,993533	2021-07-31	United States
ORF3a_239_Q	ORF3a	239	SRR15489428	26107	G	C	1	2021-07-31	United States
M_82_T	M	82	SRR15489428	26767	T	C	0,999897	2021-07-31	United States
ORF7a_120_I	ORF7a	120	SRR15489428	27752	C	T	1	2021-07-31	United States
ORF7b_40_I	ORF7b	40	SRR15489428	27874	C	T	1	2021-07-31	United States
ORF8_118_NA	ORF8	118	SRR15489428	28247	A	-GATTTC	0,801963	2021-07-31	United States
ORF8_119_V	ORF8	119	SRR15489428	28249	A	T	0,973684	2021-07-31	United States
ORF8_120_L	ORF8	120	SRR15489428	28253	C	A	0,997006	2021-07-31	United States
N_20_L	N	20	SRR15489428	28332	C	T	0,999693	2021-07-31	United States
N_63_G	N	63	SRR15489428	28461	A	G	0,982362	2021-07-31	United States
N_203_M	N	203	SRR15489428	28881	G	T	0,994413	2021-07-31	United States
N_215_C	N	215	SRR15489428	28916	G	T	1	2021-07-31	United States
N_377_Y	N	377	SRR15489428	29402	G	T	0,997824	2021-07-31	United States
ORF1ab_869_K	ORF1ab	869	SRR15489430	2872	T	A	1	2021-08-01	United States
ORF1ab_1202_N	ORF1ab	1202	SRR15489430	3871	G	T	0,99994	2021-08-01	United States
ORF1ab_1531_C	ORF1ab	1531	SRR15489430	4856	G	T	0,998849	2021-08-01	United States
ORF1ab_1542_I	ORF1ab	1542	SRR15489430	4890	C	T	1	2021-08-01	United States
ORF1ab_1640_L	ORF1ab	1640	SRR15489430	5184	C	T	0,996377	2021-08-01	United States
ORF1ab_3209_V	ORF1ab	3209	SRR15489430	9891	C	T	1	2021-08-01	United States
ORF1ab_3718_A	ORF1ab	3718	SRR15489430	11418	T	C	0,999298	2021-08-01	United States
ORF1ab_3750_I	ORF1ab	3750	SRR15489430	11514	C	T	1	2021-08-01	United States
ORF1ab_314_L	ORF1ab	314	SRR15489430	14408	C	T	0,999411	2021-08-01	United States
ORF1ab_662_S	ORF1ab	662	SRR15489430	15451	G	A	0,999501	2021-08-01	United States
ORF1ab_1000_L	ORF1ab	1000	SRR15489430	16466	C	T	1	2021-08-01	United States
S_19_R	S	19	SRR15489430	21618	C	G	1	2021-08-01	United States
S_156_NA	S	156	SRR15489430	22028	G	-AGTTCA	1	2021-08-01	United States
S_222_V	S	222	SRR15489430	22227	C	T	1	2021-08-01	United States
S_452_R	S	452	SRR15489430	22917	T	G	0,999632	2021-08-01	United States
S_478_K	S	478	SRR15489430	22995	C	A	0,998959	2021-08-01	United States
S_614_G	S	614	SRR15489430	23403	A	G	0,999888	2021-08-01	United States
S_681_R	S	681	SRR15489430	23604	C	G	1	2021-08-01	United States
S_950_N	S	950	SRR15489430	24410	G	A	0,998415	2021-08-01	United States
ORF3a_26_L	ORF3a	26	SRR15489430	25469	C	T	1	2021-08-01	United States
M_82_T	M	82	SRR15489430	26767	T	C	0,999931	2021-08-01	United States
ORF6_56_R	ORF6	56	SRR15489430	27368	A	G	0,999758	2021-08-01	United States
ORF7a_120_I	ORF7a	120	SRR15489430	27752	C	T	1	2021-08-01	United States
ORF8_118_NA	ORF8	118	SRR15489430	28247	A	-GATTTC	0,821806	2021-08-01	United States
ORF8_119_V	ORF8	119	SRR15489430	28249	A	T	0,972452	2021-08-01	United States
ORF8_120_L	ORF8	120	SRR15489430	28253	C	A	0,993705	2021-08-01	United States
N_63_G	N	63	SRR15489430	28461	A	G	0,976678	2021-08-01	United States
N_203_M	N	203	SRR15489430	28881	G	T	1	2021-08-01	United States
N_254_V	N	254	SRR15489430	29034	C	T	0,0721518	2021-08-01	United States
N_377_Y	N	377	SRR15489430	29402	G	T	0,990521	2021-08-01	United States
ORF1ab_1306_S	ORF1ab	1306	SRR15489432	4181	G	T	0,999937	2021-08-01	United States
ORF1ab_2029_Q	ORF1ab	2029	SRR15489432	6350	A	C	0,999847	2021-08-01	United States
ORF1ab_2046_L	ORF1ab	2046	SRR15489432	6402	C	T	0,998469	2021-08-01	United States
ORF1ab_2287_S	ORF1ab	2287	SRR15489432	7124	C	T	0,999506	2021-08-01	United States
ORF1ab_2930_L	ORF1ab	2930	SRR15489432	9053	G	T	1	2021-08-01	United States
ORF1ab_3076_Y	ORF1ab	3076	SRR15489432	9491	C	T	0,996851	2021-08-01	United States
ORF1ab_3255_I	ORF1ab	3255	SRR15489432	10029	C	T	0,999749	2021-08-01	United States
ORF1ab_3646_A	ORF1ab	3646	SRR15489432	11201	A	G	0,99976	2021-08-01	United States
ORF1ab_4179_K	ORF1ab	4179	SRR15489432	12801	G	A	0,998816	2021-08-01	United States
ORF1ab_314_L	ORF1ab	314	SRR15489432	14408	C	T	0,999475	2021-08-01	United States
ORF1ab_662_S	ORF1ab	662	SRR15489432	15451	G	A	0,999281	2021-08-01	United States
ORF1ab_1000_L	ORF1ab	1000	SRR15489432	16466	C	T	0,999925	2021-08-01	United States
ORF1ab_1918_V	ORF1ab	1918	SRR15489432	19220	C	T	0,99985	2021-08-01	United States
S_19_R	S	19	SRR15489432	21618	C	G	1	2021-08-01	United States
S_142_D	S	142	SRR15489432	21987	G	A	0,857143	2021-08-01	United States
S_156_NA	S	156	SRR15489432	22028	G	-AGTTCA	0,999051	2021-08-01	United States
S_452_R	S	452	SRR15489432	22917	T	G	0,998265	2021-08-01	United States
S_478_K	S	478	SRR15489432	22995	C	A	0,999621	2021-08-01	United States
S_614_G	S	614	SRR15489432	23403	A	G	0,999949	2021-08-01	United States
S_681_R	S	681	SRR15489432	23604	C	G	1	2021-08-01	United States
S_950_N	S	950	SRR15489432	24410	G	A	0,978269	2021-08-01	United States
ORF3a_26_L	ORF3a	26	SRR15489432	25469	C	T	0,99962	2021-08-01	United States
ORF3a_239_Q	ORF3a	239	SRR15489432	26107	G	C	0,999831	2021-08-01	United States
M_82_T	M	82	SRR15489432	26767	T	C	0,999764	2021-08-01	United States
ORF7a_82_A	ORF7a	82	SRR15489432	27638	T	C	1	2021-08-01	United States
ORF7a_120_I	ORF7a	120	SRR15489432	27752	C	T	1	2021-08-01	United States
ORF7b_40_I	ORF7b	40	SRR15489432	27874	C	T	1	2021-08-01	United States
ORF8_118_NA	ORF8	118	SRR15489432	28247	A	-GATTTC	0,82595	2021-08-01	United States
ORF8_120_L	ORF8	120	SRR15489432	28253	C	A	0,981546	2021-08-01	United States
N_63_G	N	63	SRR15489432	28461	A	G	0,968025	2021-08-01	United States
N_203_M	N	203	SRR15489432	28881	G	T	0,999326	2021-08-01	United States
N_215_C	N	215	SRR15489432	28916	G	T	0,9976	2021-08-01	United States
N_377_Y	N	377	SRR15489432	29402	G	T	0,998283	2021-08-01	United States
ORF1ab_1019_A	ORF1ab	1019	SRR15489433	3321	T	C	0,999732	2021-08-01	United States
ORF1ab_1306_S	ORF1ab	1306	SRR15489433	4181	G	T	0,99977	2021-08-01	United States
ORF1ab_2046_L	ORF1ab	2046	SRR15489433	6402	C	T	0,996972	2021-08-01	United States
ORF1ab_2287_S	ORF1ab	2287	SRR15489433	7124	C	T	1	2021-08-01	United States
ORF1ab_2930_L	ORF1ab	2930	SRR15489433	9053	G	T	0,999121	2021-08-01	United States
ORF1ab_3255_I	ORF1ab	3255	SRR15489433	10029	C	T	0,999683	2021-08-01	United States
ORF1ab_3646_A	ORF1ab	3646	SRR15489433	11201	A	G	0,999902	2021-08-01	United States
ORF1ab_4179_K	ORF1ab	4179	SRR15489433	12801	G	A	0,996982	2021-08-01	United States
ORF1ab_314_L	ORF1ab	314	SRR15489433	14408	C	T	1	2021-08-01	United States
ORF1ab_662_S	ORF1ab	662	SRR15489433	15451	G	A	0,998441	2021-08-01	United States
ORF1ab_1000_L	ORF1ab	1000	SRR15489433	16466	C	T	0,999781	2021-08-01	United States
ORF1ab_1918_V	ORF1ab	1918	SRR15489433	19220	C	T	0,999602	2021-08-01	United States
S_19_R	S	19	SRR15489433	21618	C	G	1	2021-08-01	United States
S_452_R	S	452	SRR15489433	22917	T	G	1	2021-08-01	United States
S_478_K	S	478	SRR15489433	22995	C	A	1	2021-08-01	United States
S_494_L	S	494	SRR15489433	23043	C	T	1	2021-08-01	United States
S_573_I	S	573	SRR15489433	23280	C	T	0,0528972	2021-08-01	United States
S_614_G	S	614	SRR15489433	23403	A	G	0,999867	2021-08-01	United States
S_681_R	S	681	SRR15489433	23604	C	G	0,997194	2021-08-01	United States
S_950_N	S	950	SRR15489433	24410	G	A	0,981295	2021-08-01	United States
ORF3a_26_L	ORF3a	26	SRR15489433	25469	C	T	1	2021-08-01	United States
ORF3a_239_Q	ORF3a	239	SRR15489433	26107	G	C	1	2021-08-01	United States
M_82_T	M	82	SRR15489433	26767	T	C	0,999563	2021-08-01	United States
ORF7a_82_A	ORF7a	82	SRR15489433	27638	T	C	1	2021-08-01	United States
ORF7a_120_I	ORF7a	120	SRR15489433	27752	C	T	1	2021-08-01	United States
ORF7b_40_I	ORF7b	40	SRR15489433	27874	C	T	1	2021-08-01	United States
ORF8_118_NA	ORF8	118	SRR15489433	28247	A	-GATTTC	0,814435	2021-08-01	United States
ORF8_120_L	ORF8	120	SRR15489433	28253	C	A	0,996255	2021-08-01	United States
N_63_G	N	63	SRR15489433	28461	A	G	0,992485	2021-08-01	United States
N_203_M	N	203	SRR15489433	28881	G	T	1	2021-08-01	United States
N_215_C	N	215	SRR15489433	28916	G	T	1	2021-08-01	United States
N_377_Y	N	377	SRR15489433	29402	G	T	0,99729	2021-08-01	United States
ORF1ab_1306_S	ORF1ab	1306	SRR15489434	4181	G	T	1	2021-08-01	United States
ORF1ab_2046_L	ORF1ab	2046	SRR15489434	6402	C	T	0,997547	2021-08-01	United States
ORF1ab_2287_S	ORF1ab	2287	SRR15489434	7124	C	T	1	2021-08-01	United States
ORF1ab_2930_L	ORF1ab	2930	SRR15489434	9053	G	T	1	2021-08-01	United States
ORF1ab_3255_I	ORF1ab	3255	SRR15489434	10029	C	T	1	2021-08-01	United States
ORF1ab_3646_A	ORF1ab	3646	SRR15489434	11201	A	G	0,999544	2021-08-01	United States
ORF1ab_314_L	ORF1ab	314	SRR15489434	14408	C	T	0,997872	2021-08-01	United States
ORF1ab_508_G	ORF1ab	508	SRR15489434	14990	A	G	0,0517751	2021-08-01	United States
ORF1ab_662_S	ORF1ab	662	SRR15489434	15451	G	A	0,998286	2021-08-01	United States
ORF1ab_1000_L	ORF1ab	1000	SRR15489434	16466	C	T	1	2021-08-01	United States
ORF1ab_1918_V	ORF1ab	1918	SRR15489434	19220	C	T	0,999626	2021-08-01	United States
S_19_R	S	19	SRR15489434	21618	C	G	1	2021-08-01	United States
S_156_NA	S	156	SRR15489434	22028	G	-AGTTCA	1	2021-08-01	United States
S_452_R	S	452	SRR15489434	22917	T	G	1	2021-08-01	United States
S_478_K	S	478	SRR15489434	22995	C	A	1	2021-08-01	United States
S_614_G	S	614	SRR15489434	23403	A	G	1	2021-08-01	United States
S_681_R	S	681	SRR15489434	23604	C	G	1	2021-08-01	United States
S_950_N	S	950	SRR15489434	24410	G	A	0,982565	2021-08-01	United States
ORF3a_26_L	ORF3a	26	SRR15489434	25469	C	T	1	2021-08-01	United States
M_82_T	M	82	SRR15489434	26767	T	C	1	2021-08-01	United States
ORF6_46_V	ORF6	46	SRR15489434	27338	A	T	1	2021-08-01	United States
ORF7b_40_I	ORF7b	40	SRR15489434	27874	C	T	1	2021-08-01	United States
ORF8_118_NA	ORF8	118	SRR15489434	28247	A	-GATTTC	0,840513	2021-08-01	United States
N_63_G	N	63	SRR15489434	28461	A	G	0,991857	2021-08-01	United States
N_203_M	N	203	SRR15489434	28881	G	T	1	2021-08-01	United States
N_215_C	N	215	SRR15489434	28916	G	T	1	2021-08-01	United States
ORF1ab_991_R	ORF1ab	991	SRR15489438	3237	A	G	0,999801	2021-08-01	United States
ORF1ab_1306_S	ORF1ab	1306	SRR15489438	4181	G	T	0,999828	2021-08-01	United States
ORF1ab_2046_L	ORF1ab	2046	SRR15489438	6402	C	T	0,998627	2021-08-01	United States
ORF1ab_2284_NA	ORF1ab	2284	SRR15489438	7115	G	-GTTCTA	0,997359	2021-08-01	United States
ORF1ab_2286_V	ORF1ab	2286	SRR15489438	7121	A	G	0,968051	2021-08-01	United States
ORF1ab_2287_S	ORF1ab	2287	SRR15489438	7124	C	T	0,980892	2021-08-01	United States
ORF1ab_2930_L	ORF1ab	2930	SRR15489438	9053	G	T	0,999849	2021-08-01	United States
ORF1ab_3255_I	ORF1ab	3255	SRR15489438	10029	C	T	0,999813	2021-08-01	United States
ORF1ab_3646_A	ORF1ab	3646	SRR15489438	11201	A	G	0,999691	2021-08-01	United States
ORF1ab_3731_V	ORF1ab	3731	SRR15489438	11456	A	G	0,9999	2021-08-01	United States
ORF1ab_314_L	ORF1ab	314	SRR15489438	14408	C	T	0,99962	2021-08-01	United States
ORF1ab_662_S	ORF1ab	662	SRR15489438	15451	G	A	0,99949	2021-08-01	United States
ORF1ab_1000_L	ORF1ab	1000	SRR15489438	16466	C	T	0,99981	2021-08-01	United States
ORF1ab_1089_L	ORF1ab	1089	SRR15489438	16733	C	T	0,999911	2021-08-01	United States
ORF1ab_1918_V	ORF1ab	1918	SRR15489438	19220	C	T	0,99971	2021-08-01	United States
S_19_R	S	19	SRR15489438	21618	C	G	1	2021-08-01	United States
S_142_D	S	142	SRR15489438	21987	G	A	0,653237	2021-08-01	United States
S_156_NA	S	156	SRR15489438	22028	G	-AGTTCA	0,999293	2021-08-01	United States
S_452_R	S	452	SRR15489438	22917	T	G	0,999665	2021-08-01	United States
S_478_K	S	478	SRR15489438	22995	C	A	0,999801	2021-08-01	United States
S_614_G	S	614	SRR15489438	23403	A	G	0,999847	2021-08-01	United States
S_681_R	S	681	SRR15489438	23604	C	G	0,999856	2021-08-01	United States
S_950_N	S	950	SRR15489438	24410	G	A	0,932841	2021-08-01	United States
ORF3a_26_L	ORF3a	26	SRR15489438	25469	C	T	0,999797	2021-08-01	United States
M_82_T	M	82	SRR15489438	26767	T	C	0,999813	2021-08-01	United States
ORF7a_82_A	ORF7a	82	SRR15489438	27638	T	C	0,999823	2021-08-01	United States
ORF7a_120_I	ORF7a	120	SRR15489438	27752	C	T	0,999398	2021-08-01	United States
ORF7b_40_I	ORF7b	40	SRR15489438	27874	C	T	0,999596	2021-08-01	United States
ORF8_118_NA	ORF8	118	SRR15489438	28247	A	-GATTTC	0,84002	2021-08-01	United States
ORF8_119_V	ORF8	119	SRR15489438	28249	A	T	0,981132	2021-08-01	United States
ORF8_120_L	ORF8	120	SRR15489438	28253	C	A	0,994675	2021-08-01	United States
N_63_G	N	63	SRR15489438	28461	A	G	0,974762	2021-08-01	United States
N_203_M	N	203	SRR15489438	28881	G	T	0,999054	2021-08-01	United States
N_215_C	N	215	SRR15489438	28916	G	T	0,999644	2021-08-01	United States
N_377_Y	N	377	SRR15489438	29402	G	T	0,999108	2021-08-01	United States
ORF1ab_1306_S	ORF1ab	1306	SRR15489440	4181	G	T	0,999705	2021-07-31	United States
ORF1ab_2046_L	ORF1ab	2046	SRR15489440	6402	C	T	0,99816	2021-07-31	United States
ORF1ab_2287_S	ORF1ab	2287	SRR15489440	7124	C	T	0,999846	2021-07-31	United States
ORF1ab_2930_L	ORF1ab	2930	SRR15489440	9053	G	T	0,999682	2021-07-31	United States
ORF1ab_3255_I	ORF1ab	3255	SRR15489440	10029	C	T	0,999655	2021-07-31	United States
ORF1ab_3646_A	ORF1ab	3646	SRR15489440	11201	A	G	0,999746	2021-07-31	United States
ORF1ab_3731_V	ORF1ab	3731	SRR15489440	11456	A	G	0,999776	2021-07-31	United States
ORF1ab_314_L	ORF1ab	314	SRR15489440	14408	C	T	0,999199	2021-07-31	United States
ORF1ab_662_S	ORF1ab	662	SRR15489440	15451	G	A	0,99945	2021-07-31	United States
ORF1ab_1000_L	ORF1ab	1000	SRR15489440	16466	C	T	0,999711	2021-07-31	United States
ORF1ab_1918_V	ORF1ab	1918	SRR15489440	19220	C	T	0,999054	2021-07-31	United States
S_19_R	S	19	SRR15489440	21618	C	G	0,999911	2021-07-31	United States
S_142_D	S	142	SRR15489440	21987	G	A	0,210805	2021-07-31	United States
S_156_NA	S	156	SRR15489440	22028	G	-AGTTCA	0,998166	2021-07-31	United States
S_452_R	S	452	SRR15489440	22917	T	G	0,99969	2021-07-31	United States
S_478_K	S	478	SRR15489440	22995	C	A	0,999648	2021-07-31	United States
S_614_G	S	614	SRR15489440	23403	A	G	0,999783	2021-07-31	United States
S_681_R	S	681	SRR15489440	23604	C	G	0,999742	2021-07-31	United States
S_950_N	S	950	SRR15489440	24410	G	A	0,555952	2021-07-31	United States
S_1100_K	S	1100	SRR15489440	24861	C	A	0,99964	2021-07-31	United States
ORF3a_26_L	ORF3a	26	SRR15489440	25469	C	T	0,99982	2021-07-31	United States
M_82_T	M	82	SRR15489440	26767	T	C	0,999831	2021-07-31	United States
ORF7a_82_A	ORF7a	82	SRR15489440	27638	T	C	0,999716	2021-07-31	United States
ORF7a_100_NA	ORF7a	100	SRR15489440	27693	T	-TTTCTTA	0,966169	2021-07-31	United States
ORF7a_120_I	ORF7a	120	SRR15489440	27752	C	T	0,999573	2021-07-31	United States
ORF7b_40_I	ORF7b	40	SRR15489440	27874	C	T	0,999552	2021-07-31	United States
ORF8_118_NA	ORF8	118	SRR15489440	28247	A	-GATTTC	0,865898	2021-07-31	United States
ORF8_119_V	ORF8	119	SRR15489440	28249	A	T	0,978214	2021-07-31	United States
ORF8_120_L	ORF8	120	SRR15489440	28253	C	A	0,99235	2021-07-31	United States
N_63_G	N	63	SRR15489440	28461	A	G	0,883499	2021-07-31	United States
N_203_M	N	203	SRR15489440	28881	G	T	0,999534	2021-07-31	United States
N_215_C	N	215	SRR15489440	28916	G	T	0,999629	2021-07-31	United States
N_377_Y	N	377	SRR15489440	29402	G	T	0,999348	2021-07-31	United States
ORF1ab_1306_S	ORF1ab	1306	SRR15489441	4181	G	T	0,9997	2021-07-31	United States
ORF1ab_2046_L	ORF1ab	2046	SRR15489441	6402	C	T	0,998577	2021-07-31	United States
ORF1ab_2287_S	ORF1ab	2287	SRR15489441	7124	C	T	1	2021-07-31	United States
ORF1ab_2930_L	ORF1ab	2930	SRR15489441	9053	G	T	0,999802	2021-07-31	United States
ORF1ab_3255_I	ORF1ab	3255	SRR15489441	10029	C	T	0,999802	2021-07-31	United States
ORF1ab_3579_I	ORF1ab	3579	SRR15489441	11001	C	T	0,126597	2021-07-31	United States
ORF1ab_3646_A	ORF1ab	3646	SRR15489441	11201	A	G	0,999685	2021-07-31	United States
ORF1ab_314_L	ORF1ab	314	SRR15489441	14408	C	T	0,999751	2021-07-31	United States
ORF1ab_662_S	ORF1ab	662	SRR15489441	15451	G	A	0,99942	2021-07-31	United States
ORF1ab_829_I	ORF1ab	829	SRR15489441	15952	C	A	0,999696	2021-07-31	United States
ORF1ab_1000_L	ORF1ab	1000	SRR15489441	16466	C	T	0,999809	2021-07-31	United States
ORF1ab_1918_V	ORF1ab	1918	SRR15489441	19220	C	T	0,99966	2021-07-31	United States
ORF1ab_2342_L	ORF1ab	2342	SRR15489441	20491	G	T	0,947296	2021-07-31	United States
S_19_R	S	19	SRR15489441	21618	C	G	1	2021-07-31	United States
S_142_D	S	142	SRR15489441	21987	G	A	0,613333	2021-07-31	United States
S_156_NA	S	156	SRR15489441	22028	G	-AGTTCA	0,999646	2021-07-31	United States
S_452_R	S	452	SRR15489441	22917	T	G	0,999257	2021-07-31	United States
S_478_K	S	478	SRR15489441	22995	C	A	1	2021-07-31	United States
S_614_G	S	614	SRR15489441	23403	A	G	0,999873	2021-07-31	United States
S_681_R	S	681	SRR15489441	23604	C	G	0,999922	2021-07-31	United States
S_950_N	S	950	SRR15489441	24410	G	A	0,990958	2021-07-31	United States
ORF3a_26_L	ORF3a	26	SRR15489441	25469	C	T	0,99975	2021-07-31	United States
M_82_T	M	82	SRR15489441	26767	T	C	0,999736	2021-07-31	United States
ORF7a_82_A	ORF7a	82	SRR15489441	27638	T	C	1	2021-07-31	United States
ORF7a_120_I	ORF7a	120	SRR15489441	27752	C	T	0,999796	2021-07-31	United States
ORF7b_40_I	ORF7b	40	SRR15489441	27874	C	T	0,999246	2021-07-31	United States
ORF8_118_NA	ORF8	118	SRR15489441	28247	A	-GATTTC	0,816985	2021-07-31	United States
ORF8_119_V	ORF8	119	SRR15489441	28249	A	T	0,946667	2021-07-31	United States
ORF8_120_L	ORF8	120	SRR15489441	28253	C	A	0,990307	2021-07-31	United States
N_9_L	N	9	SRR15489441	28299	A	T	0,999414	2021-07-31	United States
N_63_G	N	63	SRR15489441	28461	A	G	0,988635	2021-07-31	United States
N_203_M	N	203	SRR15489441	28881	G	T	0,999584	2021-07-31	United States
N_215_C	N	215	SRR15489441	28916	G	T	0,998902	2021-07-31	United States
N_377_Y	N	377	SRR15489441	29402	G	T	0,997837	2021-07-31	United States
ORF1ab_294_G	ORF1ab	294	SRR15489444	1146	A	G	0,999787	2021-07-31	United States
ORF1ab_1633_D	ORF1ab	1633	SRR15489444	5164	G	T	0,999323	2021-07-31	United States
ORF1ab_1640_L	ORF1ab	1640	SRR15489444	5184	C	T	0,999279	2021-07-31	United States
ORF1ab_3209_V	ORF1ab	3209	SRR15489444	9891	C	T	0,99965	2021-07-31	United States
ORF1ab_3718_A	ORF1ab	3718	SRR15489444	11418	T	C	0,999497	2021-07-31	United States
ORF1ab_3750_I	ORF1ab	3750	SRR15489444	11514	C	T	0,999282	2021-07-31	United States
ORF1ab_314_L	ORF1ab	314	SRR15489444	14408	C	T	0,999217	2021-07-31	United States
ORF1ab_662_S	ORF1ab	662	SRR15489444	15451	G	A	0,998944	2021-07-31	United States
ORF1ab_1000_L	ORF1ab	1000	SRR15489444	16466	C	T	0,999594	2021-07-31	United States
S_19_R	S	19	SRR15489444	21618	C	G	0,999893	2021-07-31	United States
S_127_I	S	127	SRR15489444	21941	G	A	1	2021-07-31	United States
S_142_D	S	142	SRR15489444	21987	G	A	0,496957	2021-07-31	United States
S_156_NA	S	156	SRR15489444	22028	G	-AGTTCA	0,999494	2021-07-31	United States
S_222_V	S	222	SRR15489444	22227	C	T	0,999575	2021-07-31	United States
S_289_I	S	289	SRR15489444	22427	G	A	0,993399	2021-07-31	United States
S_452_R	S	452	SRR15489444	22917	T	G	0,999752	2021-07-31	United States
S_478_K	S	478	SRR15489444	22995	C	A	1	2021-07-31	United States
S_614_G	S	614	SRR15489444	23403	A	G	0,999774	2021-07-31	United States
S_681_R	S	681	SRR15489444	23604	C	G	0,999486	2021-07-31	United States
S_950_N	S	950	SRR15489444	24410	G	A	0,976581	2021-07-31	United States
ORF3a_26_L	ORF3a	26	SRR15489444	25469	C	T	0,999283	2021-07-31	United States
M_82_T	M	82	SRR15489444	26767	T	C	0,999875	2021-07-31	United States
ORF7a_82_A	ORF7a	82	SRR15489444	27638	T	C	0,998922	2021-07-31	United States
ORF7a_120_I	ORF7a	120	SRR15489444	27752	C	T	0,999807	2021-07-31	United States
ORF8_118_NA	ORF8	118	SRR15489444	28247	A	-GATTTC	0,841834	2021-07-31	United States
ORF8_119_V	ORF8	119	SRR15489444	28249	A	T	0,988281	2021-07-31	United States
ORF8_120_L	ORF8	120	SRR15489444	28253	C	A	0,991879	2021-07-31	United States
N_18_V	N	18	SRR15489444	28326	G	T	0,999761	2021-07-31	United States
N_63_G	N	63	SRR15489444	28461	A	G	0,978494	2021-07-31	United States
N_203_M	N	203	SRR15489444	28881	G	T	0,999271	2021-07-31	United States
N_364_L	N	364	SRR15489444	29364	C	T	0,906544	2021-07-31	United States
N_377_Y	N	377	SRR15489444	29402	G	T	0,998214	2021-07-31	United States
ORF1ab_1306_S	ORF1ab	1306	SRR15489446	4181	G	T	0,999921	2021-07-30	United States
ORF1ab_2046_L	ORF1ab	2046	SRR15489446	6402	C	T	0,998361	2021-07-30	United States
ORF1ab_2287_S	ORF1ab	2287	SRR15489446	7124	C	T	0,999848	2021-07-30	United States
ORF1ab_2930_L	ORF1ab	2930	SRR15489446	9053	G	T	0,999791	2021-07-30	United States
ORF1ab_3255_I	ORF1ab	3255	SRR15489446	10029	C	T	0,999737	2021-07-30	United States
ORF1ab_3646_A	ORF1ab	3646	SRR15489446	11201	A	G	0,999599	2021-07-30	United States
ORF1ab_314_L	ORF1ab	314	SRR15489446	14408	C	T	0,99954	2021-07-30	United States
ORF1ab_662_S	ORF1ab	662	SRR15489446	15451	G	A	0,999435	2021-07-30	United States
ORF1ab_1000_L	ORF1ab	1000	SRR15489446	16466	C	T	0,999719	2021-07-30	United States
ORF1ab_1624_S	ORF1ab	1624	SRR15489446	18337	G	T	0,992106	2021-07-30	United States
ORF1ab_1918_V	ORF1ab	1918	SRR15489446	19220	C	T	0,999788	2021-07-30	United States
S_19_R	S	19	SRR15489446	21618	C	G	0,99986	2021-07-30	United States
S_112_L	S	112	SRR15489446	21897	C	T	1	2021-07-30	United States
S_142_D	S	142	SRR15489446	21987	G	A	0,558215	2021-07-30	United States
S_156_NA	S	156	SRR15489446	22028	G	-AGTTCA	0,999137	2021-07-30	United States
S_226_F	S	226	SRR15489446	22240	G	T	0,999453	2021-07-30	United States
S_452_R	S	452	SRR15489446	22917	T	G	0,999465	2021-07-30	United States
S_478_K	S	478	SRR15489446	22995	C	A	0,999667	2021-07-30	United States
S_614_G	S	614	SRR15489446	23403	A	G	0,999859	2021-07-30	United States
S_681_R	S	681	SRR15489446	23604	C	G	0,999389	2021-07-30	United States
S_950_N	S	950	SRR15489446	24410	G	A	0,895374	2021-07-30	United States
ORF3a_26_L	ORF3a	26	SRR15489446	25469	C	T	0,999597	2021-07-30	United States
ORF3a_239_Q	ORF3a	239	SRR15489446	26107	G	C	0,99965	2021-07-30	United States
M_82_T	M	82	SRR15489446	26767	T	C	0,999833	2021-07-30	United States
M_185_H	M	185	SRR15489446	27077	G	T	0,999499	2021-07-30	United States
ORF7a_82_A	ORF7a	82	SRR15489446	27638	T	C	0,99979	2021-07-30	United States
ORF7a_120_I	ORF7a	120	SRR15489446	27752	C	T	0,999124	2021-07-30	United States
ORF7b_40_I	ORF7b	40	SRR15489446	27874	C	T	0,999449	2021-07-30	United States
ORF8_118_NA	ORF8	118	SRR15489446	28247	A	-GATTTC	0,84708	2021-07-30	United States
ORF8_119_V	ORF8	119	SRR15489446	28249	A	T	0,964824	2021-07-30	United States
ORF8_120_L	ORF8	120	SRR15489446	28253	C	A	0,990221	2021-07-30	United States
N_63_G	N	63	SRR15489446	28461	A	G	0,954061	2021-07-30	United States
N_203_M	N	203	SRR15489446	28881	G	T	0,999657	2021-07-30	United States
N_215_C	N	215	SRR15489446	28916	G	T	0,999003	2021-07-30	United States
N_254_V	N	254	SRR15489446	29034	C	T	0,0678113	2021-07-30	United States
N_377_Y	N	377	SRR15489446	29402	G	T	0,998468	2021-07-30	United States
ORF1ab_1306_S	ORF1ab	1306	SRR15489448	4181	G	T	0,999651	2021-07-30	United States
ORF1ab_1437_I	ORF1ab	1437	SRR15489448	4575	C	T	0,999281	2021-07-30	United States
ORF1ab_2046_L	ORF1ab	2046	SRR15489448	6402	C	T	0,99775	2021-07-30	United States
ORF1ab_2287_S	ORF1ab	2287	SRR15489448	7124	C	T	1	2021-07-30	United States
ORF1ab_2554_V	ORF1ab	2554	SRR15489448	7926	C	T	1	2021-07-30	United States
ORF1ab_2930_L	ORF1ab	2930	SRR15489448	9053	G	T	0,999639	2021-07-30	United States
ORF1ab_3255_I	ORF1ab	3255	SRR15489448	10029	C	T	0,999854	2021-07-30	United States
ORF1ab_3646_A	ORF1ab	3646	SRR15489448	11201	A	G	0,999654	2021-07-30	United States
ORF1ab_183_V	ORF1ab	183	SRR15489448	14014	T	G	0,999935	2021-07-30	United States
ORF1ab_314_L	ORF1ab	314	SRR15489448	14408	C	T	0,999371	2021-07-30	United States
ORF1ab_505_F	ORF1ab	505	SRR15489448	14980	C	T	0,054064	2021-07-30	United States
ORF1ab_662_S	ORF1ab	662	SRR15489448	15451	G	A	0,999283	2021-07-30	United States
ORF1ab_1000_L	ORF1ab	1000	SRR15489448	16466	C	T	0,999855	2021-07-30	United States
ORF1ab_1918_V	ORF1ab	1918	SRR15489448	19220	C	T	0,999776	2021-07-30	United States
S_19_R	S	19	SRR15489448	21618	C	G	1	2021-07-30	United States
S_30_H	S	30	SRR15489448	21650	A	C	0,0584002	2021-07-30	United States
S_142_D	S	142	SRR15489448	21987	G	A	0,692168	2021-07-30	United States
S_156_NA	S	156	SRR15489448	22028	G	-AGTTCA	0,99927	2021-07-30	United States
S_452_R	S	452	SRR15489448	22917	T	G	0,999682	2021-07-30	United States
S_478_K	S	478	SRR15489448	22995	C	A	0,999726	2021-07-30	United States
S_614_G	S	614	SRR15489448	23403	A	G	0,999911	2021-07-30	United States
S_681_R	S	681	SRR15489448	23604	C	G	0,999638	2021-07-30	United States
S_950_N	S	950	SRR15489448	24410	G	A	0,960442	2021-07-30	United States
ORF3a_26_L	ORF3a	26	SRR15489448	25469	C	T	0,999178	2021-07-30	United States
M_82_T	M	82	SRR15489448	26767	T	C	0,999736	2021-07-30	United States
ORF7a_82_A	ORF7a	82	SRR15489448	27638	T	C	1	2021-07-30	United States
ORF7a_120_I	ORF7a	120	SRR15489448	27752	C	T	0,999032	2021-07-30	United States
ORF7b_40_I	ORF7b	40	SRR15489448	27874	C	T	0,999873	2021-07-30	United States
ORF8_118_NA	ORF8	118	SRR15489448	28247	A	-GATTTC	0,829522	2021-07-30	United States
ORF8_119_V	ORF8	119	SRR15489448	28249	A	T	0,974874	2021-07-30	United States
ORF8_120_L	ORF8	120	SRR15489448	28253	C	A	0,993222	2021-07-30	United States
N_63_G	N	63	SRR15489448	28461	A	G	0,963096	2021-07-30	United States
N_203_M	N	203	SRR15489448	28881	G	T	0,999893	2021-07-30	United States
N_215_C	N	215	SRR15489448	28916	G	T	0,999349	2021-07-30	United States
N_228_D	N	228	SRR15489448	28955	A	G	0,253097	2021-07-30	United States
N_377_Y	N	377	SRR15489448	29402	G	T	0,997642	2021-07-30	United States
ORF1ab_405_V	ORF1ab	405	SRR15489449	1479	C	T	0,99911	2021-07-30	United States
ORF1ab_1306_S	ORF1ab	1306	SRR15489449	4181	G	T	0,999588	2021-07-30	United States
ORF1ab_2046_L	ORF1ab	2046	SRR15489449	6402	C	T	0,997618	2021-07-30	United States
ORF1ab_2287_S	ORF1ab	2287	SRR15489449	7124	C	T	0,999112	2021-07-30	United States
ORF1ab_2930_L	ORF1ab	2930	SRR15489449	9053	G	T	0,999805	2021-07-30	United States
ORF1ab_3255_I	ORF1ab	3255	SRR15489449	10029	C	T	0,999928	2021-07-30	United States
ORF1ab_3646_A	ORF1ab	3646	SRR15489449	11201	A	G	0,999738	2021-07-30	United States
ORF1ab_314_L	ORF1ab	314	SRR15489449	14408	C	T	0,999344	2021-07-30	United States
ORF1ab_662_S	ORF1ab	662	SRR15489449	15451	G	A	0,988312	2021-07-30	United States
ORF1ab_1000_L	ORF1ab	1000	SRR15489449	16466	C	T	0,99956	2021-07-30	United States
ORF1ab_1223_L	ORF1ab	1223	SRR15489449	17135	C	T	0,998627	2021-07-30	United States
ORF1ab_1257_V	ORF1ab	1257	SRR15489449	17236	A	G	0,999893	2021-07-30	United States
ORF1ab_1918_V	ORF1ab	1918	SRR15489449	19220	C	T	0,999597	2021-07-30	United States
S_19_R	S	19	SRR15489449	21618	C	G	1	2021-07-30	United States
S_30_H	S	30	SRR15489449	21650	A	C	0,0787502	2021-07-30	United States
S_142_D	S	142	SRR15489449	21987	G	A	0,922414	2021-07-30	United States
S_156_NA	S	156	SRR15489449	22028	G	-AGTTCA	0,988	2021-07-30	United States
S_452_R	S	452	SRR15489449	22917	T	G	1	2021-07-30	United States
S_478_K	S	478	SRR15489449	22995	C	A	1	2021-07-30	United States
S_614_G	S	614	SRR15489449	23403	A	G	0,99989	2021-07-30	United States
S_681_R	S	681	SRR15489449	23604	C	G	0,999582	2021-07-30	United States
S_950_N	S	950	SRR15489449	24410	G	A	0,984354	2021-07-30	United States
ORF3a_26_L	ORF3a	26	SRR15489449	25469	C	T	0,999746	2021-07-30	United States
ORF3a_131_C	ORF3a	131	SRR15489449	25785	G	C	0,999828	2021-07-30	United States
M_82_T	M	82	SRR15489449	26767	T	C	0,999656	2021-07-30	United States
ORF7a_82_A	ORF7a	82	SRR15489449	27638	T	C	1	2021-07-30	United States
ORF7a_120_I	ORF7a	120	SRR15489449	27752	C	T	1	2021-07-30	United States
ORF7b_40_I	ORF7b	40	SRR15489449	27874	C	T	0,999752	2021-07-30	United States
ORF8_36_S	ORF8	36	SRR15489449	27999	C	T	0,999396	2021-07-30	United States
ORF8_118_NA	ORF8	118	SRR15489449	28247	A	-GATTTC	0,834198	2021-07-30	United States
ORF8_119_V	ORF8	119	SRR15489449	28249	A	T	0,959288	2021-07-30	United States
ORF8_120_L	ORF8	120	SRR15489449	28253	C	A	0,999052	2021-07-30	United States
N_63_G	N	63	SRR15489449	28461	A	G	0,972725	2021-07-30	United States
N_203_M	N	203	SRR15489449	28881	G	T	0,999839	2021-07-30	United States
N_215_C	N	215	SRR15489449	28916	G	T	0,998713	2021-07-30	United States
N_234_NA	N	234	SRR15489449	28975	G	-TCTGGTA	0,0760932	2021-07-30	United States
N_377_Y	N	377	SRR15489449	29402	G	T	1	2021-07-30	United States
N_379_I	N	379	SRR15489449	29409	C	T	0,0679468	2021-07-30	United States
ORF1ab_1306_S	ORF1ab	1306	SRR15489450	4181	G	T	0,999098	2021-07-30	United States
ORF1ab_2046_L	ORF1ab	2046	SRR15489450	6402	C	T	0,998201	2021-07-30	United States
ORF1ab_2287_S	ORF1ab	2287	SRR15489450	7124	C	T	1	2021-07-30	United States
ORF1ab_2930_L	ORF1ab	2930	SRR15489450	9053	G	T	0,99967	2021-07-30	United States
ORF1ab_3255_I	ORF1ab	3255	SRR15489450	10029	C	T	0,999133	2021-07-30	United States
ORF1ab_3646_A	ORF1ab	3646	SRR15489450	11201	A	G	0,999757	2021-07-30	United States
ORF1ab_314_L	ORF1ab	314	SRR15489450	14408	C	T	0,999275	2021-07-30	United States
ORF1ab_662_S	ORF1ab	662	SRR15489450	15451	G	A	0,999698	2021-07-30	United States
ORF1ab_1000_L	ORF1ab	1000	SRR15489450	16466	C	T	1	2021-07-30	United States
ORF1ab_1257_V	ORF1ab	1257	SRR15489450	17236	A	G	0,999933	2021-07-30	United States
ORF1ab_1918_V	ORF1ab	1918	SRR15489450	19220	C	T	0,999742	2021-07-30	United States
S_19_R	S	19	SRR15489450	21618	C	G	1	2021-07-30	United States
S_156_NA	S	156	SRR15489450	22028	G	-AGTTCA	1	2021-07-30	United States
S_452_R	S	452	SRR15489450	22917	T	G	0,99923	2021-07-30	United States
S_478_K	S	478	SRR15489450	22995	C	A	1	2021-07-30	United States
S_614_G	S	614	SRR15489450	23403	A	G	0,999873	2021-07-30	United States
S_681_R	S	681	SRR15489450	23604	C	G	0,997178	2021-07-30	United States
S_950_N	S	950	SRR15489450	24410	G	A	0,994162	2021-07-30	United States
ORF3a_26_L	ORF3a	26	SRR15489450	25469	C	T	0,999653	2021-07-30	United States
M_82_T	M	82	SRR15489450	26767	T	C	1	2021-07-30	United States
ORF7b_40_I	ORF7b	40	SRR15489450	27874	C	T	1	2021-07-30	United States
ORF8_118_NA	ORF8	118	SRR15489450	28247	A	-GATTTC	0,813444	2021-07-30	United States
ORF8_120_L	ORF8	120	SRR15489450	28253	C	A	0,992634	2021-07-30	United States
N_63_G	N	63	SRR15489450	28461	A	G	0,980564	2021-07-30	United States
N_203_M	N	203	SRR15489450	28881	G	T	1	2021-07-30	United States
N_215_C	N	215	SRR15489450	28916	G	T	1	2021-07-30	United States
ORF1ab_1306_S	ORF1ab	1306	SRR15489451	4181	G	T	1	2021-07-30	United States
ORF1ab_2046_L	ORF1ab	2046	SRR15489451	6402	C	T	0,998008	2021-07-30	United States
ORF1ab_2554_V	ORF1ab	2554	SRR15489451	7926	C	T	1	2021-07-30	United States
ORF1ab_2930_L	ORF1ab	2930	SRR15489451	9053	G	T	0,999636	2021-07-30	United States
ORF1ab_2991_K	ORF1ab	2991	SRR15489451	9237	G	A	0,999359	2021-07-30	United States
ORF1ab_3255_I	ORF1ab	3255	SRR15489451	10029	C	T	0,999482	2021-07-30	United States
ORF1ab_3593_F	ORF1ab	3593	SRR15489451	11042	G	T	0,99871	2021-07-30	United States
ORF1ab_3646_A	ORF1ab	3646	SRR15489451	11201	A	G	0,99949	2021-07-30	United States
ORF1ab_3736_F	ORF1ab	3736	SRR15489451	11471	C	T	0,999748	2021-07-30	United States
ORF1ab_183_V	ORF1ab	183	SRR15489451	14014	T	G	0,999867	2021-07-30	United States
ORF1ab_314_L	ORF1ab	314	SRR15489451	14408	C	T	0,99948	2021-07-30	United States
ORF1ab_662_S	ORF1ab	662	SRR15489451	15451	G	A	0,986293	2021-07-30	United States
ORF1ab_1000_L	ORF1ab	1000	SRR15489451	16466	C	T	1	2021-07-30	United States
ORF1ab_1918_V	ORF1ab	1918	SRR15489451	19220	C	T	0,999272	2021-07-30	United States
ORF1ab_2173_L	ORF1ab	2173	SRR15489451	19984	T	C	0,0882353	2021-07-30	United States
S_19_R	S	19	SRR15489451	21618	C	G	1	2021-07-30	United States
S_30_H	S	30	SRR15489451	21650	A	C	0,0631579	2021-07-30	United States
S_156_NA	S	156	SRR15489451	22028	G	-AGTTCA	1	2021-07-30	United States
S_452_R	S	452	SRR15489451	22917	T	G	1	2021-07-30	United States
S_478_K	S	478	SRR15489451	22995	C	A	1	2021-07-30	United States
S_614_G	S	614	SRR15489451	23403	A	G	0,999853	2021-07-30	United States
S_681_R	S	681	SRR15489451	23604	C	G	1	2021-07-30	United States
S_950_N	S	950	SRR15489451	24410	G	A	0,989877	2021-07-30	United States
ORF3a_26_L	ORF3a	26	SRR15489451	25469	C	T	1	2021-07-30	United States
M_82_T	M	82	SRR15489451	26767	T	C	0,999739	2021-07-30	United States
ORF7a_120_I	ORF7a	120	SRR15489451	27752	C	T	1	2021-07-30	United States
ORF7b_40_I	ORF7b	40	SRR15489451	27874	C	T	1	2021-07-30	United States
ORF8_118_NA	ORF8	118	SRR15489451	28247	A	-GATTTC	0,810323	2021-07-30	United States
ORF8_119_V	ORF8	119	SRR15489451	28249	A	T	0,965318	2021-07-30	United States
ORF8_120_L	ORF8	120	SRR15489451	28253	C	A	0,996279	2021-07-30	United States
N_63_G	N	63	SRR15489451	28461	A	G	0,968247	2021-07-30	United States
N_203_M	N	203	SRR15489451	28881	G	T	1	2021-07-30	United States
N_215_C	N	215	SRR15489451	28916	G	T	1	2021-07-30	United States
N_377_Y	N	377	SRR15489451	29402	G	T	1	2021-07-30	United States
ORF1ab_1633_D	ORF1ab	1633	SRR15489453	5164	G	T	0,999172	2021-07-30	United States
ORF1ab_1640_L	ORF1ab	1640	SRR15489453	5184	C	T	0,998947	2021-07-30	United States
ORF1ab_3148_V	ORF1ab	3148	SRR15489453	9707	A	G	1	2021-07-30	United States
ORF1ab_3209_V	ORF1ab	3209	SRR15489453	9891	C	T	0,999647	2021-07-30	United States
ORF1ab_3718_A	ORF1ab	3718	SRR15489453	11418	T	C	0,999553	2021-07-30	United States
ORF1ab_3750_I	ORF1ab	3750	SRR15489453	11514	C	T	0,999125	2021-07-30	United States
ORF1ab_314_L	ORF1ab	314	SRR15489453	14408	C	T	0,999321	2021-07-30	United States
ORF1ab_661_C	ORF1ab	661	SRR15489453	15448	G	T	0,999581	2021-07-30	United States
ORF1ab_662_S	ORF1ab	662	SRR15489453	15451	G	A	0,99921	2021-07-30	United States
ORF1ab_1000_L	ORF1ab	1000	SRR15489453	16466	C	T	0,999784	2021-07-30	United States
S_19_R	S	19	SRR15489453	21618	C	G	0,999864	2021-07-30	United States
S_142_D	S	142	SRR15489453	21987	G	A	0,515702	2021-07-30	United States
S_156_NA	S	156	SRR15489453	22028	G	-AGTTCA	0,999319	2021-07-30	United States
S_222_V	S	222	SRR15489453	22227	C	T	0,999508	2021-07-30	United States
S_289_I	S	289	SRR15489453	22427	G	A	1	2021-07-30	United States
S_452_R	S	452	SRR15489453	22917	T	G	0,999639	2021-07-30	United States
S_478_K	S	478	SRR15489453	22995	C	A	0,999794	2021-07-30	United States
S_614_G	S	614	SRR15489453	23403	A	G	0,999873	2021-07-30	United States
S_681_R	S	681	SRR15489453	23604	C	G	0,999655	2021-07-30	United States
S_950_N	S	950	SRR15489453	24410	G	A	0,916262	2021-07-30	United States
ORF3a_26_L	ORF3a	26	SRR15489453	25469	C	T	0,999832	2021-07-30	United States
M_82_T	M	82	SRR15489453	26767	T	C	0,999704	2021-07-30	United States
ORF7a_82_A	ORF7a	82	SRR15489453	27638	T	C	0,999367	2021-07-30	United States
ORF7a_120_I	ORF7a	120	SRR15489453	27752	C	T	0,999701	2021-07-30	United States
ORF8_118_NA	ORF8	118	SRR15489453	28247	A	-GATTTC	0,841026	2021-07-30	United States
ORF8_119_V	ORF8	119	SRR15489453	28249	A	T	0,961702	2021-07-30	United States
ORF8_120_L	ORF8	120	SRR15489453	28253	C	A	0,996078	2021-07-30	United States
N_18_V	N	18	SRR15489453	28326	G	T	0,999737	2021-07-30	United States
N_63_G	N	63	SRR15489453	28461	A	G	0,961486	2021-07-30	United States
N_203_M	N	203	SRR15489453	28881	G	T	0,999856	2021-07-30	United States
N_377_Y	N	377	SRR15489453	29402	G	T	0,998445	2021-07-30	United States
ORF1ab_1633_D	ORF1ab	1633	SRR15489455	5164	G	T	0,999573	2021-08-03	United States
ORF1ab_1637_I	ORF1ab	1637	SRR15489455	5175	C	T	0,360549	2021-08-03	United States
ORF1ab_1640_L	ORF1ab	1640	SRR15489455	5184	C	T	0,999293	2021-08-03	United States
ORF1ab_3209_V	ORF1ab	3209	SRR15489455	9891	C	T	0,999756	2021-08-03	United States
ORF1ab_3718_A	ORF1ab	3718	SRR15489455	11418	T	C	0,999945	2021-08-03	United States
ORF1ab_3750_I	ORF1ab	3750	SRR15489455	11514	C	T	0,999365	2021-08-03	United States
ORF1ab_314_L	ORF1ab	314	SRR15489455	14408	C	T	0,999432	2021-08-03	United States
ORF1ab_662_S	ORF1ab	662	SRR15489455	15451	G	A	0,99969	2021-08-03	United States
ORF1ab_1000_L	ORF1ab	1000	SRR15489455	16466	C	T	0,999694	2021-08-03	United States
S_19_R	S	19	SRR15489455	21618	C	G	0,999911	2021-08-03	United States
S_142_D	S	142	SRR15489455	21987	G	A	0,67926	2021-08-03	United States
S_156_NA	S	156	SRR15489455	22028	G	-AGTTCA	0,998949	2021-08-03	United States
S_222_V	S	222	SRR15489455	22227	C	T	0,999701	2021-08-03	United States
S_289_I	S	289	SRR15489455	22427	G	A	0,998965	2021-08-03	United States
S_452_R	S	452	SRR15489455	22917	T	G	0,999093	2021-08-03	United States
S_478_K	S	478	SRR15489455	22995	C	A	0,999766	2021-08-03	United States
S_614_G	S	614	SRR15489455	23403	A	G	0,999917	2021-08-03	United States
S_681_R	S	681	SRR15489455	23604	C	G	0,999703	2021-08-03	United States
S_950_N	S	950	SRR15489455	24410	G	A	0,930649	2021-08-03	United States
ORF3a_26_L	ORF3a	26	SRR15489455	25469	C	T	0,999901	2021-08-03	United States
M_82_T	M	82	SRR15489455	26767	T	C	0,999827	2021-08-03	United States
ORF7a_82_A	ORF7a	82	SRR15489455	27638	T	C	0,999426	2021-08-03	United States
ORF7a_120_I	ORF7a	120	SRR15489455	27752	C	T	0,99978	2021-08-03	United States
ORF8_118_NA	ORF8	118	SRR15489455	28247	A	-GATTTC	0,850192	2021-08-03	United States
ORF8_119_V	ORF8	119	SRR15489455	28249	A	T	1	2021-08-03	United States
ORF8_120_L	ORF8	120	SRR15489455	28253	C	A	0,989242	2021-08-03	United States
N_18_V	N	18	SRR15489455	28326	G	T	0,999718	2021-08-03	United States
N_63_G	N	63	SRR15489455	28461	A	G	0,900509	2021-08-03	United States
N_203_M	N	203	SRR15489455	28881	G	T	0,999813	2021-08-03	United States
N_377_Y	N	377	SRR15489455	29402	G	T	0,999464	2021-08-03	United States
ORF1ab_12_K	ORF1ab	12	SRR15489457	300	C	A	0,058631	2021-07-31	United States
ORF1ab_133_V	ORF1ab	133	SRR15489457	663	G	T	0,429921	2021-07-31	United States
ORF1ab_204_F	ORF1ab	204	SRR15489457	875	C	T	0,590109	2021-07-31	United States
ORF1ab_309_L	ORF1ab	309	SRR15489457	1191	C	T	0,346844	2021-07-31	United States
ORF1ab_519_S	ORF1ab	519	SRR15489457	1820	G	A	0,5327	2021-07-31	United States
ORF1ab_847_*	ORF1ab	847	SRR15489457	2804	G	T	0,140436	2021-07-31	United States
ORF1ab_1306_S	ORF1ab	1306	SRR15489457	4181	G	T	1	2021-07-31	United States
ORF1ab_1640_L	ORF1ab	1640	SRR15489457	5184	C	T	0,153355	2021-07-31	United States
ORF1ab_1706_*	ORF1ab	1706	SRR15489457	5381	G	T	0,0672596	2021-07-31	United States
ORF1ab_1921_Q	ORF1ab	1921	SRR15489457	6027	C	A	0,375706	2021-07-31	United States
ORF1ab_2046_L	ORF1ab	2046	SRR15489457	6402	C	T	0,574486	2021-07-31	United States
ORF1ab_2980_N	ORF1ab	2980	SRR15489457	9203	G	A	1	2021-07-31	United States
ORF1ab_3089_L	ORF1ab	3089	SRR15489457	9530	T	C	0,344516	2021-07-31	United States
ORF1ab_3138_S	ORF1ab	3138	SRR15489457	9678	T	C	0,632199	2021-07-31	United States
ORF1ab_3255_I	ORF1ab	3255	SRR15489457	10029	C	T	0,920988	2021-07-31	United States
ORF1ab_3580_Q	ORF1ab	3580	SRR15489457	11005	C	A	0,466951	2021-07-31	United States
ORF1ab_3610_NA	ORF1ab	3610	SRR15489457	11095	C	+T	0,352056	2021-07-31	United States
ORF1ab_3646_A	ORF1ab	3646	SRR15489457	11201	A	G	0,999908	2021-07-31	United States
ORF1ab_181_A	ORF1ab	181	SRR15489457	14009	T	C	0,0666546	2021-07-31	United States
ORF1ab_314_L	ORF1ab	314	SRR15489457	14408	C	T	0,998143	2021-07-31	United States
ORF1ab_469_N	ORF1ab	469	SRR15489457	14874	G	T	0,139735	2021-07-31	United States
ORF1ab_662_S	ORF1ab	662	SRR15489457	15451	G	A	0,227195	2021-07-31	United States
ORF1ab_1000_L	ORF1ab	1000	SRR15489457	16466	C	T	0,852732	2021-07-31	United States
ORF1ab_1182_L	ORF1ab	1182	SRR15489457	17012	C	T	0,307165	2021-07-31	United States
ORF1ab_1257_V	ORF1ab	1257	SRR15489457	17236	A	G	0,42508	2021-07-31	United States
ORF1ab_1918_V	ORF1ab	1918	SRR15489457	19220	C	T	0,275376	2021-07-31	United States
ORF1ab_2279_A	ORF1ab	2279	SRR15489457	20303	A	C	0,123543	2021-07-31	United States
ORF1ab_2310_R	ORF1ab	2310	SRR15489457	20396	A	G	0,525581	2021-07-31	United States
ORF1ab_2333_G	ORF1ab	2333	SRR15489457	20465	A	G	0,339623	2021-07-31	United States
ORF1ab_2533_NA	ORF1ab	2533	SRR15489457	21066	T	+A	0,0854666	2021-07-31	United States
S_19_R	S	19	SRR15489457	21618	C	G	1	2021-07-31	United States
S_30_H	S	30	SRR15489457	21650	A	C	0,0521472	2021-07-31	United States
S_614_G	S	614	SRR15489457	23403	A	G	0,99982	2021-07-31	United States
S_681_R	S	681	SRR15489457	23604	C	G	1	2021-07-31	United States
S_950_N	S	950	SRR15489457	24410	G	A	0,992063	2021-07-31	United States
S_1259_Y	S	1259	SRR15489457	25337	G	T	0,648881	2021-07-31	United States
ORF3a_26_L	ORF3a	26	SRR15489457	25469	C	T	1	2021-07-31	United States
ORF3a_104_NA	ORF3a	104	SRR15489457	25703	C	+T	0,151288	2021-07-31	United States
ORF3a_110_V	ORF3a	110	SRR15489457	25721	C	T	0,721351	2021-07-31	United States
M_82_T	M	82	SRR15489457	26767	T	C	0,999848	2021-07-31	United States
ORF7b_40_I	ORF7b	40	SRR15489457	27874	C	T	0,426995	2021-07-31	United States
ORF8_118_NA	ORF8	118	SRR15489457	28247	A	-GATTTC	0,616794	2021-07-31	United States
ORF8_120_L	ORF8	120	SRR15489457	28253	C	A	0,081961	2021-07-31	United States
N_63_G	N	63	SRR15489457	28461	A	G	0,970391	2021-07-31	United States
N_203_M	N	203	SRR15489457	28881	G	T	1	2021-07-31	United States
N_215_C	N	215	SRR15489457	28916	G	T	0,709625	2021-07-31	United States
N_377_Y	N	377	SRR15489457	29402	G	T	1	2021-07-31	United States
ORF10_23_P	ORF10	23	SRR15489457	29624	T	C	0,729545	2021-07-31	United States
ORF1ab_207_C	ORF1ab	207	SRR15489459	884	C	T	0,0697547	2021-08-02	United States
ORF1ab_537_V	ORF1ab	537	SRR15489459	1875	C	T	0,791349	2021-08-02	United States
ORF1ab_1306_S	ORF1ab	1306	SRR15489459	4181	G	T	0,971206	2021-08-02	United States
ORF1ab_2046_L	ORF1ab	2046	SRR15489459	6402	C	T	0,996884	2021-08-02	United States
ORF1ab_2287_S	ORF1ab	2287	SRR15489459	7124	C	T	1	2021-08-02	United States
ORF1ab_2529_V	ORF1ab	2529	SRR15489459	7851	C	T	0,093822	2021-08-02	United States
ORF1ab_2695_N	ORF1ab	2695	SRR15489459	8349	G	A	0,851746	2021-08-02	United States
ORF1ab_2930_L	ORF1ab	2930	SRR15489459	9053	G	T	0,999795	2021-08-02	United States
ORF1ab_3255_I	ORF1ab	3255	SRR15489459	10029	C	T	1	2021-08-02	United States
ORF1ab_3603_NA	ORF1ab	3603	SRR15489459	11074	C	-T	0,0595102	2021-08-02	United States
ORF1ab_3646_A	ORF1ab	3646	SRR15489459	11201	A	G	0,999728	2021-08-02	United States
ORF1ab_4256_S	ORF1ab	4256	SRR15489459	13032	A	G	0,155592	2021-08-02	United States
ORF1ab_4370_R	ORF1ab	4370	SRR15489459	13373	T	C	0,0827815	2021-08-02	United States
ORF1ab_314_L	ORF1ab	314	SRR15489459	14408	C	T	0,999316	2021-08-02	United States
ORF1ab_662_S	ORF1ab	662	SRR15489459	15451	G	A	0,997711	2021-08-02	United States
ORF1ab_1000_L	ORF1ab	1000	SRR15489459	16466	C	T	1	2021-08-02	United States
ORF1ab_1257_V	ORF1ab	1257	SRR15489459	17236	A	G	0,83544	2021-08-02	United States
ORF1ab_1538_L	ORF1ab	1538	SRR15489459	18079	G	T	0,0519347	2021-08-02	United States
ORF1ab_1596_I	ORF1ab	1596	SRR15489459	18255	G	T	0,078018	2021-08-02	United States
ORF1ab_1899_N	ORF1ab	1899	SRR15489459	19162	G	A	0,173702	2021-08-02	United States
ORF1ab_1918_V	ORF1ab	1918	SRR15489459	19220	C	T	0,994883	2021-08-02	United States
ORF1ab_2070_H	ORF1ab	2070	SRR15489459	19677	G	T	0,119628	2021-08-02	United States
S_5_F	S	5	SRR15489459	21575	C	T	0,057445	2021-08-02	United States
S_19_R	S	19	SRR15489459	21618	C	G	0,999756	2021-08-02	United States
S_30_H	S	30	SRR15489459	21650	A	C	0,0530076	2021-08-02	United States
S_452_R	S	452	SRR15489459	22917	T	G	0,99962	2021-08-02	United States
S_478_K	S	478	SRR15489459	22995	C	A	0,999824	2021-08-02	United States
S_614_G	S	614	SRR15489459	23403	A	G	0,999865	2021-08-02	United States
S_681_R	S	681	SRR15489459	23604	C	G	0,999721	2021-08-02	United States
S_950_N	S	950	SRR15489459	24410	G	A	0,994281	2021-08-02	United States
ORF3a_26_L	ORF3a	26	SRR15489459	25469	C	T	0,999594	2021-08-02	United States
ORF3a_265_G	ORF3a	265	SRR15489459	26186	A	G	0,108728	2021-08-02	United States
M_82_T	M	82	SRR15489459	26767	T	C	0,999873	2021-08-02	United States
ORF7a_82_A	ORF7a	82	SRR15489459	27638	T	C	1	2021-08-02	United States
ORF7a_120_I	ORF7a	120	SRR15489459	27752	C	T	1	2021-08-02	United States
ORF7b_40_I	ORF7b	40	SRR15489459	27874	C	T	0,999561	2021-08-02	United States
ORF8_36_S	ORF8	36	SRR15489459	27999	C	T	0,803648	2021-08-02	United States
ORF8_118_NA	ORF8	118	SRR15489459	28247	A	-GATTTC	0,811454	2021-08-02	United States
ORF8_120_L	ORF8	120	SRR15489459	28253	C	A	0,619904	2021-08-02	United States
N_63_G	N	63	SRR15489459	28461	A	G	0,984412	2021-08-02	United States
N_203_M	N	203	SRR15489459	28881	G	T	1	2021-08-02	United States
N_215_C	N	215	SRR15489459	28916	G	T	0,999677	2021-08-02	United States
N_377_Y	N	377	SRR15489459	29402	G	T	1	2021-08-02	United States
ORF1ab_478_T	ORF1ab	478	SRR15489460	1697	G	A	0,999386	2021-08-01	United States
ORF1ab_1188_L	ORF1ab	1188	SRR15489460	3828	C	T	0,9999	2021-08-01	United States
ORF1ab_1678_I	ORF1ab	1678	SRR15489460	5298	C	T	0,999793	2021-08-01	United States
ORF1ab_1795_Q	ORF1ab	1795	SRR15489460	5648	A	C	0,999919	2021-08-01	United States
ORF1ab_3353_R	ORF1ab	3353	SRR15489460	10323	A	G	0,999713	2021-08-01	United States
ORF1ab_3674_NA	ORF1ab	3674	SRR15489460	11287	G	-TCTGGTTTT	0,956578	2021-08-01	United States
ORF1ab_3676_S	ORF1ab	3676	SRR15489460	11291	G	A	0,427451	2021-08-01	United States
ORF1ab_3677_L	ORF1ab	3677	SRR15489460	11296	T	G	0,996536	2021-08-01	United States
ORF1ab_314_L	ORF1ab	314	SRR15489460	14408	C	T	0,999492	2021-08-01	United States
ORF1ab_1264_D	ORF1ab	1264	SRR15489460	17259	G	T	0,999864	2021-08-01	United States
S_18_F	S	18	SRR15489460	21614	C	T	0,999777	2021-08-01	United States
S_20_N	S	20	SRR15489460	21621	C	A	0,999864	2021-08-01	United States
S_26_S	S	26	SRR15489460	21638	C	T	0,999723	2021-08-01	United States
S_60_NA	S	60	SRR15489460	21740	T	-CCAATGTTACTTGGTTCCATGCTATACATGTCTCTGGGA	0,0569576	2021-08-01	United States
S_138_Y	S	138	SRR15489460	21974	G	T	0,992845	2021-08-01	United States
S_190_S	S	190	SRR15489460	22132	G	T	1	2021-08-01	United States
S_417_T	S	417	SRR15489460	22812	A	C	0,998991	2021-08-01	United States
S_484_K	S	484	SRR15489460	23012	G	A	0,999912	2021-08-01	United States
S_501_Y	S	501	SRR15489460	23063	A	T	0,999665	2021-08-01	United States
S_614_G	S	614	SRR15489460	23403	A	G	0,999845	2021-08-01	United States
S_655_Y	S	655	SRR15489460	23525	C	T	0,999832	2021-08-01	United States
S_681_H	S	681	SRR15489460	23604	C	A	1	2021-08-01	United States
S_1027_I	S	1027	SRR15489460	24642	C	T	0,999553	2021-08-01	United States
S_1176_F	S	1176	SRR15489460	25088	G	T	0,999795	2021-08-01	United States
ORF3a_75_N	ORF3a	75	SRR15489460	25617	G	T	0,861801	2021-08-01	United States
ORF3a_88_L	ORF3a	88	SRR15489460	25654	G	T	0,994075	2021-08-01	United States
ORF3a_253_P	ORF3a	253	SRR15489460	26149	T	C	0,998214	2021-08-01	United States
M_69_S	M	69	SRR15489460	26727	G	T	0,999065	2021-08-01	United States
ORF7a_94_R	ORF7a	94	SRR15489460	27674	A	G	1	2021-08-01	United States
ORF8_92_K	ORF8	92	SRR15489460	28167	G	A	0,999667	2021-08-01	United States
N_80_R	N	80	SRR15489460	28512	C	G	0,999678	2021-08-01	United States
N_202_C	N	202	SRR15489460	28877	A	T	0,999926	2021-08-01	United States
N_202_T	N	202	SRR15489460	28878	G	C	0,999703	2021-08-01	United States
N_203_K	N	203	SRR15489460	28881	G	A	0,999698	2021-08-01	United States
N_204_R	N	204	SRR15489460	28883	G	C	0,999704	2021-08-01	United States
N_341_H	N	341	SRR15489460	29294	G	C	0,999461	2021-08-01	United States
ORF1ab_309_L	ORF1ab	309	SRR15489461	1191	C	T	0,785989	2021-08-02	United States
ORF1ab_538_A	ORF1ab	538	SRR15489461	1877	T	G	0,792231	2021-08-02	United States
ORF1ab_1306_S	ORF1ab	1306	SRR15489461	4181	G	T	0,130646	2021-08-02	United States
ORF1ab_1633_D	ORF1ab	1633	SRR15489461	5164	G	T	0,189767	2021-08-02	United States
ORF1ab_1640_L	ORF1ab	1640	SRR15489461	5184	C	T	0,219547	2021-08-02	United States
ORF1ab_2046_L	ORF1ab	2046	SRR15489461	6402	C	T	0,727106	2021-08-02	United States
ORF1ab_2287_S	ORF1ab	2287	SRR15489461	7124	C	T	0,206492	2021-08-02	United States
ORF1ab_2930_L	ORF1ab	2930	SRR15489461	9053	G	T	0,216565	2021-08-02	United States
ORF1ab_3209_V	ORF1ab	3209	SRR15489461	9891	C	T	0,19513	2021-08-02	United States
ORF1ab_3255_I	ORF1ab	3255	SRR15489461	10029	C	T	0,778157	2021-08-02	United States
ORF1ab_3352_F	ORF1ab	3352	SRR15489461	10319	C	T	0,172166	2021-08-02	United States
ORF1ab_3646_A	ORF1ab	3646	SRR15489461	11201	A	G	0,852171	2021-08-02	United States
ORF1ab_3718_A	ORF1ab	3718	SRR15489461	11418	T	C	0,728757	2021-08-02	United States
ORF1ab_314_L	ORF1ab	314	SRR15489461	14408	C	T	0,999	2021-08-02	United States
ORF1ab_662_S	ORF1ab	662	SRR15489461	15451	G	A	0,999117	2021-08-02	United States
ORF1ab_1000_L	ORF1ab	1000	SRR15489461	16466	C	T	0,999646	2021-08-02	United States
ORF1ab_1570_L	ORF1ab	1570	SRR15489461	18176	C	T	0,754567	2021-08-02	United States
ORF1ab_1774_I	ORF1ab	1774	SRR15489461	18788	C	T	0,769873	2021-08-02	United States
ORF1ab_1918_V	ORF1ab	1918	SRR15489461	19220	C	T	0,858737	2021-08-02	United States
ORF1ab_2131_V	ORF1ab	2131	SRR15489461	19859	C	T	0,195026	2021-08-02	United States
ORF1ab_2417_I	ORF1ab	2417	SRR15489461	20718	G	T	0,746182	2021-08-02	United States
S_19_R	S	19	SRR15489461	21618	C	G	1	2021-08-02	United States
S_30_H	S	30	SRR15489461	21650	A	C	0,0552916	2021-08-02	United States
S_452_R	S	452	SRR15489461	22917	T	G	0,999696	2021-08-02	United States
S_478_K	S	478	SRR15489461	22995	C	A	0,999701	2021-08-02	United States
S_614_G	S	614	SRR15489461	23403	A	G	0,999893	2021-08-02	United States
S_681_R	S	681	SRR15489461	23604	C	G	0,999458	2021-08-02	United States
S_950_N	S	950	SRR15489461	24410	G	A	0,998743	2021-08-02	United States
ORF3a_26_L	ORF3a	26	SRR15489461	25469	C	T	0,999445	2021-08-02	United States
ORF3a_239_Q	ORF3a	239	SRR15489461	26107	G	C	0,168647	2021-08-02	United States
M_82_T	M	82	SRR15489461	26767	T	C	0,999784	2021-08-02	United States
ORF7a_82_A	ORF7a	82	SRR15489461	27638	T	C	1	2021-08-02	United States
ORF7a_120_I	ORF7a	120	SRR15489461	27752	C	T	1	2021-08-02	United States
ORF7b_40_I	ORF7b	40	SRR15489461	27874	C	T	0,101606	2021-08-02	United States
ORF8_118_NA	ORF8	118	SRR15489461	28247	A	-GATTTC	0,827935	2021-08-02	United States
ORF8_119_V	ORF8	119	SRR15489461	28249	A	T	0,972973	2021-08-02	United States
ORF8_120_L	ORF8	120	SRR15489461	28253	C	A	0,995492	2021-08-02	United States
N_18_V	N	18	SRR15489461	28326	G	T	0,237659	2021-08-02	United States
N_63_G	N	63	SRR15489461	28461	A	G	0,993668	2021-08-02	United States
N_203_M	N	203	SRR15489461	28881	G	T	0,998933	2021-08-02	United States
N_215_C	N	215	SRR15489461	28916	G	T	0,681206	2021-08-02	United States
N_377_Y	N	377	SRR15489461	29402	G	T	1	2021-08-02	United States
ORF1ab_1306_S	ORF1ab	1306	SRR15489462	4181	G	T	0,99992	2021-08-02	United States
ORF1ab_2046_L	ORF1ab	2046	SRR15489462	6402	C	T	0,998247	2021-08-02	United States
ORF1ab_2287_S	ORF1ab	2287	SRR15489462	7124	C	T	0,999856	2021-08-02	United States
ORF1ab_2930_L	ORF1ab	2930	SRR15489462	9053	G	T	0,999649	2021-08-02	United States
ORF1ab_3255_I	ORF1ab	3255	SRR15489462	10029	C	T	0,999713	2021-08-02	United States
ORF1ab_3352_F	ORF1ab	3352	SRR15489462	10319	C	T	0,999638	2021-08-02	United States
ORF1ab_3646_A	ORF1ab	3646	SRR15489462	11201	A	G	0,999728	2021-08-02	United States
ORF1ab_314_L	ORF1ab	314	SRR15489462	14408	C	T	0,999712	2021-08-02	United States
ORF1ab_662_S	ORF1ab	662	SRR15489462	15451	G	A	0,999355	2021-08-02	United States
ORF1ab_1000_L	ORF1ab	1000	SRR15489462	16466	C	T	0,99967	2021-08-02	United States
ORF1ab_1918_V	ORF1ab	1918	SRR15489462	19220	C	T	0,99967	2021-08-02	United States
S_19_R	S	19	SRR15489462	21618	C	G	0,999395	2021-08-02	United States
S_452_R	S	452	SRR15489462	22917	T	G	0,99945	2021-08-02	United States
S_478_K	S	478	SRR15489462	22995	C	A	0,999572	2021-08-02	United States
S_614_G	S	614	SRR15489462	23403	A	G	0,999938	2021-08-02	United States
S_681_R	S	681	SRR15489462	23604	C	G	0,999875	2021-08-02	United States
S_950_N	S	950	SRR15489462	24410	G	A	0,992846	2021-08-02	United States
ORF3a_26_L	ORF3a	26	SRR15489462	25469	C	T	0,999789	2021-08-02	United States
ORF3a_239_Q	ORF3a	239	SRR15489462	26107	G	C	0,999615	2021-08-02	United States
M_82_T	M	82	SRR15489462	26767	T	C	0,99963	2021-08-02	United States
ORF7a_82_A	ORF7a	82	SRR15489462	27638	T	C	0,999735	2021-08-02	United States
ORF7a_120_I	ORF7a	120	SRR15489462	27752	C	T	0,998811	2021-08-02	United States
ORF7b_40_I	ORF7b	40	SRR15489462	27874	C	T	0,999867	2021-08-02	United States
ORF8_118_NA	ORF8	118	SRR15489462	28247	A	-GATTTC	0,815626	2021-08-02	United States
ORF8_120_L	ORF8	120	SRR15489462	28253	C	A	0,990783	2021-08-02	United States
N_63_G	N	63	SRR15489462	28461	A	G	0,995382	2021-08-02	United States
N_203_M	N	203	SRR15489462	28881	G	T	0,99927	2021-08-02	United States
N_215_C	N	215	SRR15489462	28916	G	T	0,999697	2021-08-02	United States
N_377_Y	N	377	SRR15489462	29402	G	T	0,998535	2021-08-02	United States
ORF1ab_1306_S	ORF1ab	1306	SRR15489463	4181	G	T	0,999876	2021-08-01	United States
ORF1ab_1361_F	ORF1ab	1361	SRR15489463	4347	C	T	0,116658	2021-08-01	United States
ORF1ab_1392_R	ORF1ab	1392	SRR15489463	4439	T	C	0,101644	2021-08-01	United States
ORF1ab_2046_L	ORF1ab	2046	SRR15489463	6402	C	T	0,998672	2021-08-01	United States
ORF1ab_2287_S	ORF1ab	2287	SRR15489463	7124	C	T	1	2021-08-01	United States
ORF1ab_2930_L	ORF1ab	2930	SRR15489463	9053	G	T	0,999516	2021-08-01	United States
ORF1ab_3017_NA	ORF1ab	3017	SRR15489463	9314	G	+T	0,0863636	2021-08-01	United States
ORF1ab_3093_R	ORF1ab	3093	SRR15489463	9542	T	C	0,0611423	2021-08-01	United States
ORF1ab_3099_A	ORF1ab	3099	SRR15489463	9560	T	G	0,183731	2021-08-01	United States
ORF1ab_3114_S	ORF1ab	3114	SRR15489463	9606	T	C	0,102986	2021-08-01	United States
ORF1ab_3255_I	ORF1ab	3255	SRR15489463	10029	C	T	1	2021-08-01	United States
ORF1ab_3352_F	ORF1ab	3352	SRR15489463	10319	C	T	0,849585	2021-08-01	United States
ORF1ab_3411_A	ORF1ab	3411	SRR15489463	10497	T	C	0,121813	2021-08-01	United States
ORF1ab_3603_NA	ORF1ab	3603	SRR15489463	11074	C	-T	0,0770397	2021-08-01	United States
ORF1ab_3646_A	ORF1ab	3646	SRR15489463	11201	A	G	0,999833	2021-08-01	United States
ORF1ab_4031_A	ORF1ab	4031	SRR15489463	12356	A	G	0,0652174	2021-08-01	United States
ORF1ab_4100_H	ORF1ab	4100	SRR15489463	12565	G	T	0,678949	2021-08-01	United States
ORF1ab_4199_N	ORF1ab	4199	SRR15489463	12861	G	A	0,324086	2021-08-01	United States
ORF1ab_4325_L	ORF1ab	4325	SRR15489463	13239	C	T	0,158567	2021-08-01	United States
ORF1ab_18_C	ORF1ab	18	SRR15489463	13519	A	T	0,103261	2021-08-01	United States
ORF1ab_212_Y	ORF1ab	212	SRR15489463	14101	G	T	0,108011	2021-08-01	United States
ORF1ab_254_E	ORF1ab	254	SRR15489463	14227	A	G	0,143665	2021-08-01	United States
ORF1ab_314_L	ORF1ab	314	SRR15489463	14408	C	T	0,999545	2021-08-01	United States
ORF1ab_662_S	ORF1ab	662	SRR15489463	15451	G	A	0,996974	2021-08-01	United States
ORF1ab_1000_L	ORF1ab	1000	SRR15489463	16466	C	T	0,999153	2021-08-01	United States
ORF1ab_1257_V	ORF1ab	1257	SRR15489463	17236	A	G	0,204546	2021-08-01	United States
ORF1ab_1918_V	ORF1ab	1918	SRR15489463	19220	C	T	0,999657	2021-08-01	United States
ORF1ab_2325_I	ORF1ab	2325	SRR15489463	20441	C	T	0,0932836	2021-08-01	United States
S_19_R	S	19	SRR15489463	21618	C	G	1	2021-08-01	United States
S_30_H	S	30	SRR15489463	21650	A	C	0,116208	2021-08-01	United States
S_452_R	S	452	SRR15489463	22917	T	G	1	2021-08-01	United States
S_478_K	S	478	SRR15489463	22995	C	A	1	2021-08-01	United States
S_496_V	S	496	SRR15489463	23049	G	T	0,0566524	2021-08-01	United States
S_614_G	S	614	SRR15489463	23403	A	G	0,999832	2021-08-01	United States
S_681_R	S	681	SRR15489463	23604	C	G	0,999852	2021-08-01	United States
S_834_V	S	834	SRR15489463	24062	A	G	0,155113	2021-08-01	United States
S_856_NA	S	856	SRR15489463	24128	A	-ACGGCCTTACTG	0,17706	2021-08-01	United States
S_950_N	S	950	SRR15489463	24410	G	A	0,994058	2021-08-01	United States
S_958_V	S	958	SRR15489463	24435	C	T	0,110976	2021-08-01	United States
S_1099_D	S	1099	SRR15489463	24858	G	A	0,114769	2021-08-01	United States
ORF3a_26_L	ORF3a	26	SRR15489463	25469	C	T	0,999759	2021-08-01	United States
ORF3a_239_Q	ORF3a	239	SRR15489463	26107	G	C	0,608317	2021-08-01	United States
M_82_T	M	82	SRR15489463	26767	T	C	0,999803	2021-08-01	United States
ORF6_1_I	ORF6	1	SRR15489463	27204	G	T	0,128372	2021-08-01	United States
ORF6_21_A	ORF6	21	SRR15489463	27262	A	G	0,273022	2021-08-01	United States
ORF7b_19_L	ORF7b	19	SRR15489463	27810	T	C	0,190941	2021-08-01	United States
ORF7b_40_I	ORF7b	40	SRR15489463	27874	C	T	0,999234	2021-08-01	United States
ORF8_118_NA	ORF8	118	SRR15489463	28247	A	-GATTTC	0,839404	2021-08-01	United States
ORF8_119_V	ORF8	119	SRR15489463	28249	A	T	0,976471	2021-08-01	United States
ORF8_120_L	ORF8	120	SRR15489463	28253	C	A	0,993214	2021-08-01	United States
N_63_G	N	63	SRR15489463	28461	A	G	0,990943	2021-08-01	United States
N_203_M	N	203	SRR15489463	28881	G	T	1	2021-08-01	United States
N_215_C	N	215	SRR15489463	28916	G	T	1	2021-08-01	United States
N_260_NA	N	260	SRR15489463	29051	C	+A	0,0793541	2021-08-01	United States
N_377_Y	N	377	SRR15489463	29402	G	T	1	2021-08-01	United States
ORF1ab_917_V	ORF1ab	917	SRR15489465	3015	C	T	0,999737	2021-08-01	United States
ORF1ab_1228_G	ORF1ab	1228	SRR15489465	3948	A	G	0,999897	2021-08-01	United States
ORF1ab_1306_S	ORF1ab	1306	SRR15489465	4181	G	T	0,999761	2021-08-01	United States
ORF1ab_2046_L	ORF1ab	2046	SRR15489465	6402	C	T	0,997075	2021-08-01	United States
ORF1ab_2287_S	ORF1ab	2287	SRR15489465	7124	C	T	1	2021-08-01	United States
ORF1ab_2930_L	ORF1ab	2930	SRR15489465	9053	G	T	0,999666	2021-08-01	United States
ORF1ab_3255_I	ORF1ab	3255	SRR15489465	10029	C	T	0,999606	2021-08-01	United States
ORF1ab_3646_A	ORF1ab	3646	SRR15489465	11201	A	G	0,999745	2021-08-01	United States
ORF1ab_3766_F	ORF1ab	3766	SRR15489465	11562	G	T	0,9718	2021-08-01	United States
ORF1ab_314_L	ORF1ab	314	SRR15489465	14408	C	T	0,999185	2021-08-01	United States
ORF1ab_662_S	ORF1ab	662	SRR15489465	15451	G	A	0,998885	2021-08-01	United States
ORF1ab_1000_L	ORF1ab	1000	SRR15489465	16466	C	T	0,999695	2021-08-01	United States
ORF1ab_1918_V	ORF1ab	1918	SRR15489465	19220	C	T	0,99973	2021-08-01	United States
S_19_R	S	19	SRR15489465	21618	C	G	1	2021-08-01	United States
S_142_D	S	142	SRR15489465	21987	G	A	0,582915	2021-08-01	United States
S_156_NA	S	156	SRR15489465	22028	G	-AGTTCA	0,996395	2021-08-01	United States
S_452_R	S	452	SRR15489465	22917	T	G	0,999912	2021-08-01	United States
S_478_K	S	478	SRR15489465	22995	C	A	0,999715	2021-08-01	United States
S_614_G	S	614	SRR15489465	23403	A	G	0,999853	2021-08-01	United States
S_681_R	S	681	SRR15489465	23604	C	G	0,999825	2021-08-01	United States
S_950_N	S	950	SRR15489465	24410	G	A	0,94946	2021-08-01	United States
ORF3a_26_L	ORF3a	26	SRR15489465	25469	C	T	0,999844	2021-08-01	United States
ORF3a_239_Q	ORF3a	239	SRR15489465	26107	G	C	0,999895	2021-08-01	United States
M_82_T	M	82	SRR15489465	26767	T	C	0,999761	2021-08-01	United States
ORF7a_82_A	ORF7a	82	SRR15489465	27638	T	C	0,999681	2021-08-01	United States
ORF7a_120_I	ORF7a	120	SRR15489465	27752	C	T	1	2021-08-01	United States
ORF7b_40_I	ORF7b	40	SRR15489465	27874	C	T	0,999858	2021-08-01	United States
ORF8_118_NA	ORF8	118	SRR15489465	28247	A	-GATTTC	0,856031	2021-08-01	United States
ORF8_119_V	ORF8	119	SRR15489465	28249	A	T	0,994318	2021-08-01	United States
ORF8_120_L	ORF8	120	SRR15489465	28253	C	A	0,994475	2021-08-01	United States
N_63_G	N	63	SRR15489465	28461	A	G	0,956247	2021-08-01	United States
N_203_M	N	203	SRR15489465	28881	G	T	0,999716	2021-08-01	United States
N_215_C	N	215	SRR15489465	28916	G	T	0,999348	2021-08-01	United States
N_377_Y	N	377	SRR15489465	29402	G	T	0,998078	2021-08-01	United States
ORF1ab_917_V	ORF1ab	917	SRR15489466	3015	C	T	0,999787	2021-08-01	United States
ORF1ab_1228_G	ORF1ab	1228	SRR15489466	3948	A	G	0,999714	2021-08-01	United States
ORF1ab_1306_S	ORF1ab	1306	SRR15489466	4181	G	T	0,999808	2021-08-01	United States
ORF1ab_2046_L	ORF1ab	2046	SRR15489466	6402	C	T	0,997211	2021-08-01	United States
ORF1ab_2287_S	ORF1ab	2287	SRR15489466	7124	C	T	0,999743	2021-08-01	United States
ORF1ab_2930_L	ORF1ab	2930	SRR15489466	9053	G	T	0,999686	2021-08-01	United States
ORF1ab_3255_I	ORF1ab	3255	SRR15489466	10029	C	T	0,99972	2021-08-01	United States
ORF1ab_3646_A	ORF1ab	3646	SRR15489466	11201	A	G	0,99954	2021-08-01	United States
ORF1ab_3766_F	ORF1ab	3766	SRR15489466	11562	G	T	0,954936	2021-08-01	United States
ORF1ab_314_L	ORF1ab	314	SRR15489466	14408	C	T	0,999299	2021-08-01	United States
ORF1ab_662_S	ORF1ab	662	SRR15489466	15451	G	A	0,996043	2021-08-01	United States
ORF1ab_1000_L	ORF1ab	1000	SRR15489466	16466	C	T	0,999733	2021-08-01	United States
ORF1ab_1918_V	ORF1ab	1918	SRR15489466	19220	C	T	0,999648	2021-08-01	United States
S_19_R	S	19	SRR15489466	21618	C	G	0,999907	2021-08-01	United States
S_142_D	S	142	SRR15489466	21987	G	A	0,627639	2021-08-01	United States
S_156_NA	S	156	SRR15489466	22028	G	-AGTTCA	0,999273	2021-08-01	United States
S_452_R	S	452	SRR15489466	22917	T	G	0,99946	2021-08-01	United States
S_478_K	S	478	SRR15489466	22995	C	A	0,999488	2021-08-01	United States
S_614_G	S	614	SRR15489466	23403	A	G	0,999831	2021-08-01	United States
S_681_R	S	681	SRR15489466	23604	C	G	0,999748	2021-08-01	United States
S_950_N	S	950	SRR15489466	24410	G	A	0,942503	2021-08-01	United States
ORF3a_26_L	ORF3a	26	SRR15489466	25469	C	T	0,999549	2021-08-01	United States
ORF3a_239_Q	ORF3a	239	SRR15489466	26107	G	C	0,999814	2021-08-01	United States
M_82_T	M	82	SRR15489466	26767	T	C	0,999633	2021-08-01	United States
ORF7a_82_A	ORF7a	82	SRR15489466	27638	T	C	0,999924	2021-08-01	United States
ORF7a_120_I	ORF7a	120	SRR15489466	27752	C	T	0,99986	2021-08-01	United States
ORF7b_40_I	ORF7b	40	SRR15489466	27874	C	T	0,999633	2021-08-01	United States
ORF8_118_NA	ORF8	118	SRR15489466	28247	A	-GATTTC	0,847632	2021-08-01	United States
ORF8_119_V	ORF8	119	SRR15489466	28249	A	T	0,993151	2021-08-01	United States
ORF8_120_L	ORF8	120	SRR15489466	28253	C	A	0,994517	2021-08-01	United States
N_63_G	N	63	SRR15489466	28461	A	G	0,975134	2021-08-01	United States
N_203_M	N	203	SRR15489466	28881	G	T	0,999318	2021-08-01	United States
N_215_C	N	215	SRR15489466	28916	G	T	0,999521	2021-08-01	United States
N_377_Y	N	377	SRR15489466	29402	G	T	0,998739	2021-08-01	United States
ORF1ab_309_L	ORF1ab	309	SRR15489468	1191	C	T	0,997512	2021-08-02	United States
ORF1ab_538_A	ORF1ab	538	SRR15489468	1877	T	G	0,601144	2021-08-02	United States
ORF1ab_911_F	ORF1ab	911	SRR15489468	2997	C	T	0,397702	2021-08-02	United States
ORF1ab_1640_L	ORF1ab	1640	SRR15489468	5184	C	T	0,997693	2021-08-02	United States
ORF1ab_2095_I	ORF1ab	2095	SRR15489468	6548	C	A	0,205623	2021-08-02	United States
ORF1ab_3209_V	ORF1ab	3209	SRR15489468	9891	C	T	0,997784	2021-08-02	United States
ORF1ab_3718_A	ORF1ab	3718	SRR15489468	11418	T	C	0,99816	2021-08-02	United States
ORF1ab_314_L	ORF1ab	314	SRR15489468	14408	C	T	0,999691	2021-08-02	United States
ORF1ab_662_S	ORF1ab	662	SRR15489468	15451	G	A	0,996338	2021-08-02	United States
ORF1ab_1000_L	ORF1ab	1000	SRR15489468	16466	C	T	0,999757	2021-08-02	United States
ORF1ab_1570_L	ORF1ab	1570	SRR15489468	18176	C	T	0,998235	2021-08-02	United States
ORF1ab_1898_F	ORF1ab	1898	SRR15489468	19160	C	T	0,997632	2021-08-02	United States
ORF1ab_2183_Y	ORF1ab	2183	SRR15489468	20014	G	T	0,997299	2021-08-02	United States
ORF1ab_2417_I	ORF1ab	2417	SRR15489468	20718	G	T	0,996396	2021-08-02	United States
S_19_R	S	19	SRR15489468	21618	C	G	0,999976	2021-08-02	United States
S_142_D	S	142	SRR15489468	21987	G	A	0,514516	2021-08-02	United States
S_156_NA	S	156	SRR15489468	22028	G	-AGTTCA	0,999089	2021-08-02	United States
S_452_R	S	452	SRR15489468	22917	T	G	0,998702	2021-08-02	United States
S_478_K	S	478	SRR15489468	22995	C	A	0,999639	2021-08-02	United States
S_614_G	S	614	SRR15489468	23403	A	G	0,999861	2021-08-02	United States
S_677_L	S	677	SRR15489468	23592	A	T	0,998761	2021-08-02	United States
S_681_R	S	681	SRR15489468	23604	C	G	0,999854	2021-08-02	United States
S_950_N	S	950	SRR15489468	24410	G	A	0,799907	2021-08-02	United States
ORF3a_26_L	ORF3a	26	SRR15489468	25469	C	T	0,99982	2021-08-02	United States
M_82_T	M	82	SRR15489468	26767	T	C	0,999922	2021-08-02	United States
ORF7a_82_A	ORF7a	82	SRR15489468	27638	T	C	0,999669	2021-08-02	United States
ORF7a_116_F	ORF7a	116	SRR15489468	27739	C	T	0,998266	2021-08-02	United States
ORF7a_120_I	ORF7a	120	SRR15489468	27752	C	T	0,999729	2021-08-02	United States
ORF7b_33_V	ORF7b	33	SRR15489468	27853	A	T	0,998297	2021-08-02	United States
ORF8_118_NA	ORF8	118	SRR15489468	28247	A	-GATTTC	0,843294	2021-08-02	United States
ORF8_119_V	ORF8	119	SRR15489468	28249	A	T	0,985075	2021-08-02	United States
ORF8_120_L	ORF8	120	SRR15489468	28253	C	A	0,990689	2021-08-02	United States
N_63_G	N	63	SRR15489468	28461	A	G	0,954639	2021-08-02	United States
N_203_M	N	203	SRR15489468	28881	G	T	0,999734	2021-08-02	United States
N_327_L	N	327	SRR15489468	29253	C	T	0,15703	2021-08-02	United States
N_377_Y	N	377	SRR15489468	29402	G	T	0,999116	2021-08-02	United States
ORF1ab_81_NA	ORF1ab	81	SRR15489469	506	C	-ATGGTCATGTTA	0,483789	2021-08-02	United States
ORF1ab_1640_L	ORF1ab	1640	SRR15489469	5184	C	T	0,987241	2021-08-02	United States
ORF1ab_2287_S	ORF1ab	2287	SRR15489469	7124	C	T	0,158676	2021-08-02	United States
ORF1ab_3209_V	ORF1ab	3209	SRR15489469	9891	C	T	0,991064	2021-08-02	United States
ORF1ab_3718_A	ORF1ab	3718	SRR15489469	11418	T	C	0,986422	2021-08-02	United States
ORF1ab_3750_I	ORF1ab	3750	SRR15489469	11514	C	T	0,984433	2021-08-02	United States
ORF1ab_314_L	ORF1ab	314	SRR15489469	14408	C	T	0,99952	2021-08-02	United States
ORF1ab_662_S	ORF1ab	662	SRR15489469	15451	G	A	0,998093	2021-08-02	United States
ORF1ab_839_I	ORF1ab	839	SRR15489469	15982	G	A	0,984351	2021-08-02	United States
ORF1ab_1000_L	ORF1ab	1000	SRR15489469	16466	C	T	0,999664	2021-08-02	United States
S_19_R	S	19	SRR15489469	21618	C	G	0,999906	2021-08-02	United States
S_142_D	S	142	SRR15489469	21987	G	A	0,625657	2021-08-02	United States
S_156_NA	S	156	SRR15489469	22028	G	-AGTTCA	0,998883	2021-08-02	United States
S_222_V	S	222	SRR15489469	22227	C	T	0,991476	2021-08-02	United States
S_452_R	S	452	SRR15489469	22917	T	G	0,9995	2021-08-02	United States
S_478_K	S	478	SRR15489469	22995	C	A	0,999614	2021-08-02	United States
S_614_G	S	614	SRR15489469	23403	A	G	0,99978	2021-08-02	United States
S_681_R	S	681	SRR15489469	23604	C	G	1	2021-08-02	United States
S_950_N	S	950	SRR15489469	24410	G	A	0,958734	2021-08-02	United States
S_1243_F	S	1243	SRR15489469	25290	G	T	0,976168	2021-08-02	United States
ORF3a_26_L	ORF3a	26	SRR15489469	25469	C	T	0,999731	2021-08-02	United States
ORF3a_224_C	ORF3a	224	SRR15489469	26062	G	T	0,986273	2021-08-02	United States
M_82_T	M	82	SRR15489469	26767	T	C	0,999919	2021-08-02	United States
M_197_N	M	197	SRR15489469	27112	G	A	0,988838	2021-08-02	United States
ORF7a_82_A	ORF7a	82	SRR15489469	27638	T	C	0,999846	2021-08-02	United States
ORF7a_120_I	ORF7a	120	SRR15489469	27752	C	T	0,999549	2021-08-02	United States
ORF8_118_NA	ORF8	118	SRR15489469	28247	A	-GATTTC	0,846618	2021-08-02	United States
ORF8_120_L	ORF8	120	SRR15489469	28253	C	A	0,987269	2021-08-02	United States
N_63_G	N	63	SRR15489469	28461	A	G	0,961771	2021-08-02	United States
N_203_M	N	203	SRR15489469	28881	G	T	0,999766	2021-08-02	United States
N_377_Y	N	377	SRR15489469	29402	G	T	0,99818	2021-08-02	United States
ORF1ab_1640_L	ORF1ab	1640	SRR15489471	5184	C	T	0,999656	2021-08-01	United States
ORF1ab_3209_V	ORF1ab	3209	SRR15489471	9891	C	T	0,998451	2021-08-01	United States
ORF1ab_3718_A	ORF1ab	3718	SRR15489471	11418	T	C	0,999933	2021-08-01	United States
ORF1ab_3750_I	ORF1ab	3750	SRR15489471	11514	C	T	0,999284	2021-08-01	United States
ORF1ab_314_L	ORF1ab	314	SRR15489471	14408	C	T	0,999533	2021-08-01	United States
ORF1ab_662_S	ORF1ab	662	SRR15489471	15451	G	A	0,998397	2021-08-01	United States
ORF1ab_1000_L	ORF1ab	1000	SRR15489471	16466	C	T	0,999868	2021-08-01	United States
S_19_R	S	19	SRR15489471	21618	C	G	0,999737	2021-08-01	United States
S_30_H	S	30	SRR15489471	21650	A	C	0,0509474	2021-08-01	United States
S_142_D	S	142	SRR15489471	21987	G	A	0,801325	2021-08-01	United States
S_156_NA	S	156	SRR15489471	22028	G	-AGTTCA	0,999699	2021-08-01	United States
S_222_V	S	222	SRR15489471	22227	C	T	1	2021-08-01	United States
S_452_R	S	452	SRR15489471	22917	T	G	0,999591	2021-08-01	United States
S_478_K	S	478	SRR15489471	22995	C	A	0,999828	2021-08-01	United States
S_614_G	S	614	SRR15489471	23403	A	G	0,999865	2021-08-01	United States
S_681_R	S	681	SRR15489471	23604	C	G	0,999602	2021-08-01	United States
S_950_N	S	950	SRR15489471	24410	G	A	0,982155	2021-08-01	United States
ORF3a_26_L	ORF3a	26	SRR15489471	25469	C	T	0,999906	2021-08-01	United States
M_82_T	M	82	SRR15489471	26767	T	C	0,999835	2021-08-01	United States
ORF7a_82_A	ORF7a	82	SRR15489471	27638	T	C	1	2021-08-01	United States
ORF7a_120_I	ORF7a	120	SRR15489471	27752	C	T	1	2021-08-01	United States
ORF8_118_NA	ORF8	118	SRR15489471	28247	A	-GATTTC	0,827223	2021-08-01	United States
ORF8_119_V	ORF8	119	SRR15489471	28249	A	T	0,94052	2021-08-01	United States
ORF8_120_L	ORF8	120	SRR15489471	28253	C	A	0,994745	2021-08-01	United States
N_63_G	N	63	SRR15489471	28461	A	G	0,97572	2021-08-01	United States
N_203_M	N	203	SRR15489471	28881	G	T	0,999577	2021-08-01	United States
N_377_Y	N	377	SRR15489471	29402	G	T	0,998651	2021-08-01	United States
ORF1ab_1306_S	ORF1ab	1306	SRR15489472	4181	G	T	0,999921	2021-08-02	United States
ORF1ab_2046_L	ORF1ab	2046	SRR15489472	6402	C	T	0,998176	2021-08-02	United States
ORF1ab_2125_Y	ORF1ab	2125	SRR15489472	6638	C	T	0,999456	2021-08-02	United States
ORF1ab_2287_S	ORF1ab	2287	SRR15489472	7124	C	T	1	2021-08-02	United States
ORF1ab_2554_V	ORF1ab	2554	SRR15489472	7926	C	T	1	2021-08-02	United States
ORF1ab_2930_L	ORF1ab	2930	SRR15489472	9053	G	T	0,999428	2021-08-02	United States
ORF1ab_3255_I	ORF1ab	3255	SRR15489472	10029	C	T	0,99972	2021-08-02	United States
ORF1ab_3646_A	ORF1ab	3646	SRR15489472	11201	A	G	0,999893	2021-08-02	United States
ORF1ab_183_V	ORF1ab	183	SRR15489472	14014	T	G	0,99997	2021-08-02	United States
ORF1ab_261_F	ORF1ab	261	SRR15489472	14250	G	T	0,0504041	2021-08-02	United States
ORF1ab_314_L	ORF1ab	314	SRR15489472	14408	C	T	0,999835	2021-08-02	United States
ORF1ab_662_S	ORF1ab	662	SRR15489472	15451	G	A	0,999601	2021-08-02	United States
ORF1ab_1000_L	ORF1ab	1000	SRR15489472	16466	C	T	0,999784	2021-08-02	United States
ORF1ab_1087_Y	ORF1ab	1087	SRR15489472	16726	C	T	0,999655	2021-08-02	United States
ORF1ab_1918_V	ORF1ab	1918	SRR15489472	19220	C	T	0,999637	2021-08-02	United States
S_19_R	S	19	SRR15489472	21618	C	G	0,999708	2021-08-02	United States
S_156_NA	S	156	SRR15489472	22028	G	-AGTTCA	0,999042	2021-08-02	United States
S_452_R	S	452	SRR15489472	22917	T	G	1	2021-08-02	United States
S_478_K	S	478	SRR15489472	22995	C	A	1	2021-08-02	United States
S_614_G	S	614	SRR15489472	23403	A	G	0,999823	2021-08-02	United States
S_681_R	S	681	SRR15489472	23604	C	G	0,998146	2021-08-02	United States
S_950_N	S	950	SRR15489472	24410	G	A	0,957001	2021-08-02	United States
ORF3a_26_L	ORF3a	26	SRR15489472	25469	C	T	0,998985	2021-08-02	United States
M_82_T	M	82	SRR15489472	26767	T	C	0,999953	2021-08-02	United States
ORF7a_82_A	ORF7a	82	SRR15489472	27638	T	C	1	2021-08-02	United States
ORF7a_120_I	ORF7a	120	SRR15489472	27752	C	T	0,998852	2021-08-02	United States
ORF7b_40_I	ORF7b	40	SRR15489472	27874	C	T	0,999734	2021-08-02	United States
ORF8_60_F	ORF8	60	SRR15489472	28073	G	T	0,999706	2021-08-02	United States
ORF8_118_NA	ORF8	118	SRR15489472	28247	A	-GATTTC	0,828743	2021-08-02	United States
ORF8_120_L	ORF8	120	SRR15489472	28253	C	A	0,998299	2021-08-02	United States
N_63_G	N	63	SRR15489472	28461	A	G	0,971415	2021-08-02	United States
N_203_M	N	203	SRR15489472	28881	G	T	1	2021-08-02	United States
N_215_C	N	215	SRR15489472	28916	G	T	0,99964	2021-08-02	United States
N_377_Y	N	377	SRR15489472	29402	G	T	0,99656	2021-08-02	United States
ORF1ab_1306_S	ORF1ab	1306	SRR15489474	4181	G	T	0,999914	2021-08-02	United States
ORF1ab_2046_L	ORF1ab	2046	SRR15489474	6402	C	T	0,998739	2021-08-02	United States
ORF1ab_2287_S	ORF1ab	2287	SRR15489474	7124	C	T	0,99995	2021-08-02	United States
ORF1ab_2554_V	ORF1ab	2554	SRR15489474	7926	C	T	0,99939	2021-08-02	United States
ORF1ab_2930_L	ORF1ab	2930	SRR15489474	9053	G	T	0,999395	2021-08-02	United States
ORF1ab_3255_I	ORF1ab	3255	SRR15489474	10029	C	T	0,999598	2021-08-02	United States
ORF1ab_3646_A	ORF1ab	3646	SRR15489474	11201	A	G	0,999782	2021-08-02	United States
ORF1ab_3885_F	ORF1ab	3885	SRR15489474	11919	C	T	0,99989	2021-08-02	United States
ORF1ab_183_V	ORF1ab	183	SRR15489474	14014	T	G	0,999796	2021-08-02	United States
ORF1ab_314_L	ORF1ab	314	SRR15489474	14408	C	T	0,999367	2021-08-02	United States
ORF1ab_662_S	ORF1ab	662	SRR15489474	15451	G	A	0,998621	2021-08-02	United States
ORF1ab_1000_L	ORF1ab	1000	SRR15489474	16466	C	T	0,999807	2021-08-02	United States
ORF1ab_1918_V	ORF1ab	1918	SRR15489474	19220	C	T	0,999745	2021-08-02	United States
S_19_R	S	19	SRR15489474	21618	C	G	0,999974	2021-08-02	United States
S_142_D	S	142	SRR15489474	21987	G	A	0,649408	2021-08-02	United States
S_156_NA	S	156	SRR15489474	22028	G	-AGTTCA	0,999509	2021-08-02	United States
S_452_R	S	452	SRR15489474	22917	T	G	0,99903	2021-08-02	United States
S_478_K	S	478	SRR15489474	22995	C	A	0,999867	2021-08-02	United States
S_614_G	S	614	SRR15489474	23403	A	G	0,999885	2021-08-02	United States
S_681_R	S	681	SRR15489474	23604	C	G	0,999516	2021-08-02	United States
S_950_N	S	950	SRR15489474	24410	G	A	0,949117	2021-08-02	United States
ORF3a_26_L	ORF3a	26	SRR15489474	25469	C	T	0,999792	2021-08-02	United States
ORF3a_104_NA	ORF3a	104	SRR15489474	25703	C	-TTTTCT	0,962211	2021-08-02	United States
ORF3a_107_F	ORF3a	107	SRR15489474	25712	A	T	0,297727	2021-08-02	United States
M_82_T	M	82	SRR15489474	26767	T	C	0,999947	2021-08-02	United States
ORF7a_82_A	ORF7a	82	SRR15489474	27638	T	C	0,999732	2021-08-02	United States
ORF7a_120_I	ORF7a	120	SRR15489474	27752	C	T	0,999598	2021-08-02	United States
ORF7b_40_I	ORF7b	40	SRR15489474	27874	C	T	0,99974	2021-08-02	United States
ORF8_118_NA	ORF8	118	SRR15489474	28247	A	-GATTTC	0,836728	2021-08-02	United States
ORF8_119_V	ORF8	119	SRR15489474	28249	A	T	0,898305	2021-08-02	United States
ORF8_120_L	ORF8	120	SRR15489474	28253	C	A	0,99024	2021-08-02	United States
N_63_G	N	63	SRR15489474	28461	A	G	0,98321	2021-08-02	United States
N_203_M	N	203	SRR15489474	28881	G	T	0,999905	2021-08-02	United States
N_215_C	N	215	SRR15489474	28916	G	T	0,999534	2021-08-02	United States
N_377_Y	N	377	SRR15489474	29402	G	T	0,998636	2021-08-02	United States
ORF1ab_1306_S	ORF1ab	1306	SRR15489475	4181	G	T	0,999838	2021-08-02	United States
ORF1ab_1853_F	ORF1ab	1853	SRR15489475	5822	C	T	0,999583	2021-08-02	United States
ORF1ab_2046_L	ORF1ab	2046	SRR15489475	6402	C	T	0,998289	2021-08-02	United States
ORF1ab_2287_S	ORF1ab	2287	SRR15489475	7124	C	T	0,999838	2021-08-02	United States
ORF1ab_2930_L	ORF1ab	2930	SRR15489475	9053	G	T	0,999513	2021-08-02	United States
ORF1ab_3255_I	ORF1ab	3255	SRR15489475	10029	C	T	0,999717	2021-08-02	United States
ORF1ab_3646_A	ORF1ab	3646	SRR15489475	11201	A	G	0,999691	2021-08-02	United States
ORF1ab_314_L	ORF1ab	314	SRR15489475	14408	C	T	0,999484	2021-08-02	United States
ORF1ab_662_S	ORF1ab	662	SRR15489475	15451	G	A	0,999378	2021-08-02	United States
ORF1ab_1000_L	ORF1ab	1000	SRR15489475	16466	C	T	0,999931	2021-08-02	United States
ORF1ab_1257_V	ORF1ab	1257	SRR15489475	17236	A	G	0,999918	2021-08-02	United States
ORF1ab_1918_V	ORF1ab	1918	SRR15489475	19220	C	T	0,9997	2021-08-02	United States
S_19_R	S	19	SRR15489475	21618	C	G	0,999968	2021-08-02	United States
S_142_D	S	142	SRR15489475	21987	G	A	0,691042	2021-08-02	United States
S_156_NA	S	156	SRR15489475	22028	G	-AGTTCA	0,998193	2021-08-02	United States
S_452_R	S	452	SRR15489475	22917	T	G	0,999603	2021-08-02	United States
S_478_K	S	478	SRR15489475	22995	C	A	0,99901	2021-08-02	United States
S_614_G	S	614	SRR15489475	23403	A	G	0,999839	2021-08-02	United States
S_681_R	S	681	SRR15489475	23604	C	G	0,999799	2021-08-02	United States
S_950_N	S	950	SRR15489475	24410	G	A	0,956218	2021-08-02	United States
ORF3a_26_L	ORF3a	26	SRR15489475	25469	C	T	0,999418	2021-08-02	United States
ORF3a_104_S	ORF3a	104	SRR15489475	25702	C	T	0,999718	2021-08-02	United States
M_82_T	M	82	SRR15489475	26767	T	C	0,999685	2021-08-02	United States
ORF7a_82_A	ORF7a	82	SRR15489475	27638	T	C	0,999177	2021-08-02	United States
ORF7a_120_I	ORF7a	120	SRR15489475	27752	C	T	0,999847	2021-08-02	United States
ORF7b_40_I	ORF7b	40	SRR15489475	27874	C	T	0,99946	2021-08-02	United States
ORF8_118_NA	ORF8	118	SRR15489475	28247	A	-GATTTC	0,845104	2021-08-02	United States
ORF8_119_V	ORF8	119	SRR15489475	28249	A	T	0,951923	2021-08-02	United States
ORF8_120_L	ORF8	120	SRR15489475	28253	C	A	0,987611	2021-08-02	United States
N_63_G	N	63	SRR15489475	28461	A	G	0,98506	2021-08-02	United States
N_203_M	N	203	SRR15489475	28881	G	T	0,999374	2021-08-02	United States
N_208_S	N	208	SRR15489475	28895	G	T	0,998062	2021-08-02	United States
N_215_C	N	215	SRR15489475	28916	G	T	0,999286	2021-08-02	United States
N_377_Y	N	377	SRR15489475	29402	G	T	0,999137	2021-08-02	United States
ORF1ab_1306_S	ORF1ab	1306	SRR15489477	4181	G	T	0,999893	2021-08-01	United States
ORF1ab_2046_L	ORF1ab	2046	SRR15489477	6402	C	T	0,998486	2021-08-01	United States
ORF1ab_2125_Y	ORF1ab	2125	SRR15489477	6638	C	T	0,9997	2021-08-01	United States
ORF1ab_2287_S	ORF1ab	2287	SRR15489477	7124	C	T	0,999821	2021-08-01	United States
ORF1ab_2554_V	ORF1ab	2554	SRR15489477	7926	C	T	0,999957	2021-08-01	United States
ORF1ab_2930_L	ORF1ab	2930	SRR15489477	9053	G	T	0,999808	2021-08-01	United States
ORF1ab_3255_I	ORF1ab	3255	SRR15489477	10029	C	T	0,999709	2021-08-01	United States
ORF1ab_3646_A	ORF1ab	3646	SRR15489477	11201	A	G	0,999637	2021-08-01	United States
ORF1ab_3956_T	ORF1ab	3956	SRR15489477	12131	G	A	0,993882	2021-08-01	United States
ORF1ab_183_V	ORF1ab	183	SRR15489477	14014	T	G	0,999987	2021-08-01	United States
ORF1ab_314_L	ORF1ab	314	SRR15489477	14408	C	T	0,999406	2021-08-01	United States
ORF1ab_662_S	ORF1ab	662	SRR15489477	15451	G	A	0,998515	2021-08-01	United States
ORF1ab_1000_L	ORF1ab	1000	SRR15489477	16466	C	T	0,999711	2021-08-01	United States
ORF1ab_1087_Y	ORF1ab	1087	SRR15489477	16726	C	T	0,99981	2021-08-01	United States
ORF1ab_1918_V	ORF1ab	1918	SRR15489477	19220	C	T	0,999561	2021-08-01	United States
S_19_R	S	19	SRR15489477	21618	C	G	0,999908	2021-08-01	United States
S_142_D	S	142	SRR15489477	21987	G	A	0,718845	2021-08-01	United States
S_156_NA	S	156	SRR15489477	22028	G	-AGTTCA	0,99884	2021-08-01	United States
S_452_R	S	452	SRR15489477	22917	T	G	0,998885	2021-08-01	United States
S_478_K	S	478	SRR15489477	22995	C	A	0,999717	2021-08-01	United States
S_614_G	S	614	SRR15489477	23403	A	G	0,999875	2021-08-01	United States
S_681_R	S	681	SRR15489477	23604	C	G	0,999754	2021-08-01	United States
S_950_N	S	950	SRR15489477	24410	G	A	0,922478	2021-08-01	United States
ORF3a_26_L	ORF3a	26	SRR15489477	25469	C	T	0,999824	2021-08-01	United States
ORF3a_175_I	ORF3a	175	SRR15489477	25916	C	T	0,988483	2021-08-01	United States
M_82_T	M	82	SRR15489477	26767	T	C	0,999795	2021-08-01	United States
ORF7a_82_A	ORF7a	82	SRR15489477	27638	T	C	0,999284	2021-08-01	United States
ORF7a_120_I	ORF7a	120	SRR15489477	27752	C	T	0,99928	2021-08-01	United States
ORF7b_40_I	ORF7b	40	SRR15489477	27874	C	T	0,999906	2021-08-01	United States
ORF8_60_F	ORF8	60	SRR15489477	28073	G	T	0,999886	2021-08-01	United States
ORF8_118_NA	ORF8	118	SRR15489477	28247	A	-GATTTC	0,845898	2021-08-01	United States
ORF8_119_V	ORF8	119	SRR15489477	28249	A	T	0,977444	2021-08-01	United States
ORF8_120_L	ORF8	120	SRR15489477	28253	C	A	0,994909	2021-08-01	United States
N_63_N	N	63	SRR15489477	28460	G	A	0,996785	2021-08-01	United States
N_63_G	N	63	SRR15489477	28461	A	G	0,998423	2021-08-01	United States
N_203_M	N	203	SRR15489477	28881	G	T	0,999746	2021-08-01	United States
N_215_C	N	215	SRR15489477	28916	G	T	0,999393	2021-08-01	United States
N_307_L	N	307	SRR15489477	29192	T	C	0,409544	2021-08-01	United States
N_377_Y	N	377	SRR15489477	29402	G	T	0,999037	2021-08-01	United States
ORF1ab_309_L	ORF1ab	309	SRR15489479	1191	C	T	1	2021-08-01	United States
ORF1ab_1470_R	ORF1ab	1470	SRR15489479	4674	A	G	0,909853	2021-08-01	United States
ORF1ab_1640_L	ORF1ab	1640	SRR15489479	5184	C	T	0,998724	2021-08-01	United States
ORF1ab_3209_V	ORF1ab	3209	SRR15489479	9891	C	T	1	2021-08-01	United States
ORF1ab_3718_A	ORF1ab	3718	SRR15489479	11418	T	C	1	2021-08-01	United States
ORF1ab_314_L	ORF1ab	314	SRR15489479	14408	C	T	1	2021-08-01	United States
ORF1ab_662_S	ORF1ab	662	SRR15489479	15451	G	A	0,999582	2021-08-01	United States
ORF1ab_1000_L	ORF1ab	1000	SRR15489479	16466	C	T	1	2021-08-01	United States
ORF1ab_1570_L	ORF1ab	1570	SRR15489479	18176	C	T	1	2021-08-01	United States
ORF1ab_1824_S	ORF1ab	1824	SRR15489479	18937	G	A	1	2021-08-01	United States
ORF1ab_1898_F	ORF1ab	1898	SRR15489479	19160	C	T	1	2021-08-01	United States
S_19_R	S	19	SRR15489479	21618	C	G	1	2021-08-01	United States
S_156_NA	S	156	SRR15489479	22028	G	-AGTTCA	0,996743	2021-08-01	United States
S_452_R	S	452	SRR15489479	22917	T	G	1	2021-08-01	United States
S_478_K	S	478	SRR15489479	22995	C	A	1	2021-08-01	United States
S_614_G	S	614	SRR15489479	23403	A	G	1	2021-08-01	United States
S_681_R	S	681	SRR15489479	23604	C	G	1	2021-08-01	United States
S_950_N	S	950	SRR15489479	24410	G	A	0,93956	2021-08-01	United States
ORF3a_26_L	ORF3a	26	SRR15489479	25469	C	T	1	2021-08-01	United States
M_82_T	M	82	SRR15489479	26767	T	C	1	2021-08-01	United States
ORF7a_82_A	ORF7a	82	SRR15489479	27638	T	C	1	2021-08-01	United States
ORF7a_116_F	ORF7a	116	SRR15489479	27739	C	T	1	2021-08-01	United States
ORF7a_120_I	ORF7a	120	SRR15489479	27752	C	T	1	2021-08-01	United States
ORF8_118_NA	ORF8	118	SRR15489479	28247	A	-GATTTC	0,851423	2021-08-01	United States
N_63_G	N	63	SRR15489479	28461	A	G	0,959368	2021-08-01	United States
N_203_M	N	203	SRR15489479	28881	G	T	1	2021-08-01	United States
N_377_Y	N	377	SRR15489479	29402	G	T	1	2021-08-01	United States
ORF1ab_1542_I	ORF1ab	1542	SRR15489481	4890	C	T	1	2021-08-02	United States
ORF1ab_1640_L	ORF1ab	1640	SRR15489481	5184	C	T	1	2021-08-02	United States
ORF1ab_3209_V	ORF1ab	3209	SRR15489481	9891	C	T	1	2021-08-02	United States
ORF1ab_3718_A	ORF1ab	3718	SRR15489481	11418	T	C	0,9999	2021-08-02	United States
ORF1ab_3750_I	ORF1ab	3750	SRR15489481	11514	C	T	0,999682	2021-08-02	United States
ORF1ab_314_L	ORF1ab	314	SRR15489481	14408	C	T	1	2021-08-02	United States
ORF1ab_517_V	ORF1ab	517	SRR15489481	15017	C	T	0,0728972	2021-08-02	United States
ORF1ab_662_S	ORF1ab	662	SRR15489481	15451	G	A	0,997162	2021-08-02	United States
ORF1ab_1000_L	ORF1ab	1000	SRR15489481	16466	C	T	1	2021-08-02	United States
S_19_R	S	19	SRR15489481	21618	C	G	1	2021-08-02	United States
S_222_V	S	222	SRR15489481	22227	C	T	1	2021-08-02	United States
S_348_S	S	348	SRR15489481	22604	G	T	0,999927	2021-08-02	United States
S_452_R	S	452	SRR15489481	22917	T	G	1	2021-08-02	United States
S_478_K	S	478	SRR15489481	22995	C	A	1	2021-08-02	United States
S_614_G	S	614	SRR15489481	23403	A	G	0,999847	2021-08-02	United States
S_681_R	S	681	SRR15489481	23604	C	G	1	2021-08-02	United States
S_950_N	S	950	SRR15489481	24410	G	A	0,991754	2021-08-02	United States
ORF3a_26_L	ORF3a	26	SRR15489481	25469	C	T	0,999571	2021-08-02	United States
M_82_T	M	82	SRR15489481	26767	T	C	1	2021-08-02	United States
ORF6_56_R	ORF6	56	SRR15489481	27368	A	G	1	2021-08-02	United States
ORF8_95_V	ORF8	95	SRR15489481	28176	T	G	1	2021-08-02	United States
ORF8_118_NA	ORF8	118	SRR15489481	28247	A	-GATTTC	0,825249	2021-08-02	United States
ORF8_120_L	ORF8	120	SRR15489481	28253	C	A	1	2021-08-02	United States
N_63_G	N	63	SRR15489481	28461	A	G	0,969825	2021-08-02	United States
N_203_M	N	203	SRR15489481	28881	G	T	1	2021-08-02	United States
N_377_Y	N	377	SRR15489481	29402	G	T	0,993007	2021-08-02	United States
ORF1ab_110_Y	ORF1ab	110	SRR15489483	593	C	T	0,0529861	2021-08-02	United States
ORF1ab_1306_S	ORF1ab	1306	SRR15489483	4181	G	T	0,99971	2021-08-02	United States
ORF1ab_2046_L	ORF1ab	2046	SRR15489483	6402	C	T	0,99795	2021-08-02	United States
ORF1ab_2125_Y	ORF1ab	2125	SRR15489483	6638	C	T	1	2021-08-02	United States
ORF1ab_2287_S	ORF1ab	2287	SRR15489483	7124	C	T	1	2021-08-02	United States
ORF1ab_2292_R	ORF1ab	2292	SRR15489483	7140	T	G	0,0679612	2021-08-02	United States
ORF1ab_2554_V	ORF1ab	2554	SRR15489483	7926	C	T	1	2021-08-02	United States
ORF1ab_2930_L	ORF1ab	2930	SRR15489483	9053	G	T	0,999771	2021-08-02	United States
ORF1ab_3255_I	ORF1ab	3255	SRR15489483	10029	C	T	1	2021-08-02	United States
ORF1ab_3603_NA	ORF1ab	3603	SRR15489483	11074	C	-T	0,06166	2021-08-02	United States
ORF1ab_3646_A	ORF1ab	3646	SRR15489483	11201	A	G	0,99983	2021-08-02	United States
ORF1ab_183_V	ORF1ab	183	SRR15489483	14014	T	G	1	2021-08-02	United States
ORF1ab_314_L	ORF1ab	314	SRR15489483	14408	C	T	0,999688	2021-08-02	United States
ORF1ab_662_S	ORF1ab	662	SRR15489483	15451	G	A	0,999171	2021-08-02	United States
ORF1ab_1000_L	ORF1ab	1000	SRR15489483	16466	C	T	1	2021-08-02	United States
ORF1ab_1087_Y	ORF1ab	1087	SRR15489483	16726	C	T	1	2021-08-02	United States
ORF1ab_1918_V	ORF1ab	1918	SRR15489483	19220	C	T	0,999492	2021-08-02	United States
S_19_R	S	19	SRR15489483	21618	C	G	0,999414	2021-08-02	United States
S_156_NA	S	156	SRR15489483	22028	G	-AGTTCA	0,998483	2021-08-02	United States
S_452_R	S	452	SRR15489483	22917	T	G	1	2021-08-02	United States
S_478_K	S	478	SRR15489483	22995	C	A	1	2021-08-02	United States
S_614_G	S	614	SRR15489483	23403	A	G	0,999793	2021-08-02	United States
S_681_R	S	681	SRR15489483	23604	C	G	1	2021-08-02	United States
S_950_N	S	950	SRR15489483	24410	G	A	0,996531	2021-08-02	United States
ORF3a_26_L	ORF3a	26	SRR15489483	25469	C	T	0,999773	2021-08-02	United States
ORF3a_67_R	ORF3a	67	SRR15489483	25592	A	G	0,99979	2021-08-02	United States
M_82_T	M	82	SRR15489483	26767	T	C	0,999467	2021-08-02	United States
ORF7a_120_I	ORF7a	120	SRR15489483	27752	C	T	1	2021-08-02	United States
ORF7b_40_I	ORF7b	40	SRR15489483	27874	C	T	0,999455	2021-08-02	United States
ORF8_60_F	ORF8	60	SRR15489483	28073	G	T	0,998741	2021-08-02	United States
ORF8_118_NA	ORF8	118	SRR15489483	28247	A	-GATTTC	0,821284	2021-08-02	United States
ORF8_119_V	ORF8	119	SRR15489483	28249	A	T	0,957317	2021-08-02	United States
ORF8_120_L	ORF8	120	SRR15489483	28253	C	A	0,992606	2021-08-02	United States
N_63_G	N	63	SRR15489483	28461	A	G	0,986026	2021-08-02	United States
N_203_M	N	203	SRR15489483	28881	G	T	0,999052	2021-08-02	United States
N_215_C	N	215	SRR15489483	28916	G	T	0,997391	2021-08-02	United States
N_377_Y	N	377	SRR15489483	29402	G	T	0,995995	2021-08-02	United States
ORF1ab_753_I	ORF1ab	753	SRR15489485	2523	C	T	0,942857	2021-08-02	United States
ORF1ab_1246_I	ORF1ab	1246	SRR15489485	4002	C	T	0,050353	2021-08-02	United States
ORF1ab_1306_S	ORF1ab	1306	SRR15489485	4181	G	T	0,956359	2021-08-02	United States
ORF1ab_2046_L	ORF1ab	2046	SRR15489485	6402	C	T	0,953763	2021-08-02	United States
ORF1ab_2287_S	ORF1ab	2287	SRR15489485	7124	C	T	0,99981	2021-08-02	United States
ORF1ab_2930_L	ORF1ab	2930	SRR15489485	9053	G	T	0,946202	2021-08-02	United States
ORF1ab_3201_P	ORF1ab	3201	SRR15489485	9867	T	C	0,0537814	2021-08-02	United States
ORF1ab_3255_I	ORF1ab	3255	SRR15489485	10029	C	T	0,999852	2021-08-02	United States
ORF1ab_3646_A	ORF1ab	3646	SRR15489485	11201	A	G	0,936394	2021-08-02	United States
ORF1ab_314_L	ORF1ab	314	SRR15489485	14408	C	T	1	2021-08-02	United States
ORF1ab_662_S	ORF1ab	662	SRR15489485	15451	G	A	0,963563	2021-08-02	United States
ORF1ab_1000_L	ORF1ab	1000	SRR15489485	16466	C	T	0,963266	2021-08-02	United States
ORF1ab_1257_V	ORF1ab	1257	SRR15489485	17236	A	G	0,95659	2021-08-02	United States
ORF1ab_1918_V	ORF1ab	1918	SRR15489485	19220	C	T	0,967565	2021-08-02	United States
S_19_R	S	19	SRR15489485	21618	C	G	0,957811	2021-08-02	United States
S_142_D	S	142	SRR15489485	21987	G	A	0,714286	2021-08-02	United States
S_156_NA	S	156	SRR15489485	22028	G	-AGTTCA	0,582458	2021-08-02	United States
S_452_R	S	452	SRR15489485	22917	T	G	0,967561	2021-08-02	United States
S_478_K	S	478	SRR15489485	22995	C	A	0,973618	2021-08-02	United States
S_614_G	S	614	SRR15489485	23403	A	G	0,999969	2021-08-02	United States
S_681_R	S	681	SRR15489485	23604	C	G	0,95278	2021-08-02	United States
S_859_N	S	859	SRR15489485	24138	C	A	0,05483	2021-08-02	United States
S_950_N	S	950	SRR15489485	24410	G	A	0,939767	2021-08-02	United States
ORF3a_26_L	ORF3a	26	SRR15489485	25469	C	T	0,961984	2021-08-02	United States
ORF3a_104_S	ORF3a	104	SRR15489485	25702	C	T	0,977521	2021-08-02	United States
M_82_T	M	82	SRR15489485	26767	T	C	0,997599	2021-08-02	United States
ORF7a_76_H	ORF7a	76	SRR15489485	27621	G	T	0,0707018	2021-08-02	United States
ORF7a_82_A	ORF7a	82	SRR15489485	27638	T	C	0,978386	2021-08-02	United States
ORF7a_120_I	ORF7a	120	SRR15489485	27752	C	T	0,978539	2021-08-02	United States
ORF7b_40_I	ORF7b	40	SRR15489485	27874	C	T	0,980788	2021-08-02	United States
ORF8_118_NA	ORF8	118	SRR15489485	28247	A	-GATTTC	0,794153	2021-08-02	United States
ORF8_120_L	ORF8	120	SRR15489485	28253	C	A	0,392887	2021-08-02	United States
N_63_G	N	63	SRR15489485	28461	A	G	0,959428	2021-08-02	United States
N_203_M	N	203	SRR15489485	28881	G	T	0,974873	2021-08-02	United States
N_208_S	N	208	SRR15489485	28895	G	T	0,948348	2021-08-02	United States
N_215_C	N	215	SRR15489485	28916	G	T	0,948668	2021-08-02	United States
N_377_Y	N	377	SRR15489485	29402	G	T	0,996768	2021-08-02	United States
ORF1ab_1306_S	ORF1ab	1306	SRR15489487	4181	G	T	1	2021-08-02	United States
ORF1ab_2046_L	ORF1ab	2046	SRR15489487	6402	C	T	0,998229	2021-08-02	United States
ORF1ab_2287_S	ORF1ab	2287	SRR15489487	7124	C	T	1	2021-08-02	United States
ORF1ab_2930_L	ORF1ab	2930	SRR15489487	9053	G	T	0,999325	2021-08-02	United States
ORF1ab_3255_I	ORF1ab	3255	SRR15489487	10029	C	T	0,999725	2021-08-02	United States
ORF1ab_3606_F	ORF1ab	3606	SRR15489487	11083	G	T	0,283822	2021-08-02	United States
ORF1ab_3646_A	ORF1ab	3646	SRR15489487	11201	A	G	0,999833	2021-08-02	United States
ORF1ab_314_L	ORF1ab	314	SRR15489487	14408	C	T	0,99653	2021-08-02	United States
ORF1ab_662_S	ORF1ab	662	SRR15489487	15451	G	A	0,999242	2021-08-02	United States
ORF1ab_1000_L	ORF1ab	1000	SRR15489487	16466	C	T	0,999715	2021-08-02	United States
ORF1ab_1257_V	ORF1ab	1257	SRR15489487	17236	A	G	1	2021-08-02	United States
ORF1ab_1918_V	ORF1ab	1918	SRR15489487	19220	C	T	0,99941	2021-08-02	United States
S_19_R	S	19	SRR15489487	21618	C	G	1	2021-08-02	United States
S_156_NA	S	156	SRR15489487	22028	G	-AGTTCA	0,999808	2021-08-02	United States
S_452_R	S	452	SRR15489487	22917	T	G	0,998413	2021-08-02	United States
S_478_K	S	478	SRR15489487	22995	C	A	1	2021-08-02	United States
S_614_G	S	614	SRR15489487	23403	A	G	1	2021-08-02	United States
S_681_R	S	681	SRR15489487	23604	C	G	1	2021-08-02	United States
S_950_N	S	950	SRR15489487	24410	G	A	0,971634	2021-08-02	United States
ORF3a_26_L	ORF3a	26	SRR15489487	25469	C	T	0,998099	2021-08-02	United States
M_82_T	M	82	SRR15489487	26767	T	C	0,99969	2021-08-02	United States
ORF7a_82_A	ORF7a	82	SRR15489487	27638	T	C	1	2021-08-02	United States
ORF7a_120_I	ORF7a	120	SRR15489487	27752	C	T	1	2021-08-02	United States
ORF7b_40_I	ORF7b	40	SRR15489487	27874	C	T	1	2021-08-02	United States
ORF8_25_Y	ORF8	25	SRR15489487	27967	G	A	0,999129	2021-08-02	United States
ORF8_118_NA	ORF8	118	SRR15489487	28247	A	-GATTTC	0,831186	2021-08-02	United States
ORF8_120_L	ORF8	120	SRR15489487	28253	C	A	1	2021-08-02	United States
N_63_G	N	63	SRR15489487	28461	A	G	0,994831	2021-08-02	United States
N_203_M	N	203	SRR15489487	28881	G	T	0,999199	2021-08-02	United States
N_215_C	N	215	SRR15489487	28916	G	T	0,999325	2021-08-02	United States
N_377_Y	N	377	SRR15489487	29402	G	T	0,997908	2021-08-02	United States
ORF1ab_591_S	ORF1ab	591	SRR15489489	2036	G	T	0,0537201	2021-08-02	United States
ORF1ab_1306_S	ORF1ab	1306	SRR15489489	4181	G	T	0,999671	2021-08-02	United States
ORF1ab_2046_L	ORF1ab	2046	SRR15489489	6402	C	T	0,998273	2021-08-02	United States
ORF1ab_2287_S	ORF1ab	2287	SRR15489489	7124	C	T	0,999808	2021-08-02	United States
ORF1ab_2930_L	ORF1ab	2930	SRR15489489	9053	G	T	0,999765	2021-08-02	United States
ORF1ab_3255_I	ORF1ab	3255	SRR15489489	10029	C	T	0,999592	2021-08-02	United States
ORF1ab_3646_A	ORF1ab	3646	SRR15489489	11201	A	G	0,999839	2021-08-02	United States
ORF1ab_3731_V	ORF1ab	3731	SRR15489489	11456	A	G	0,999867	2021-08-02	United States
ORF1ab_314_L	ORF1ab	314	SRR15489489	14408	C	T	0,999384	2021-08-02	United States
ORF1ab_662_S	ORF1ab	662	SRR15489489	15451	G	A	0,998921	2021-08-02	United States
ORF1ab_1000_L	ORF1ab	1000	SRR15489489	16466	C	T	0,999804	2021-08-02	United States
ORF1ab_1729_C	ORF1ab	1729	SRR15489489	18652	C	T	0,999349	2021-08-02	United States
ORF1ab_1918_V	ORF1ab	1918	SRR15489489	19220	C	T	0,998954	2021-08-02	United States
S_19_R	S	19	SRR15489489	21618	C	G	0,999867	2021-08-02	United States
S_70_I	S	70	SRR15489489	21770	G	A	0,994643	2021-08-02	United States
S_142_D	S	142	SRR15489489	21987	G	A	0,722467	2021-08-02	United States
S_156_NA	S	156	SRR15489489	22028	G	-AGTTCA	0,999501	2021-08-02	United States
S_452_R	S	452	SRR15489489	22917	T	G	0,999745	2021-08-02	United States
S_478_K	S	478	SRR15489489	22995	C	A	0,999607	2021-08-02	United States
S_614_G	S	614	SRR15489489	23403	A	G	0,999862	2021-08-02	United States
S_681_R	S	681	SRR15489489	23604	C	G	0,99991	2021-08-02	United States
S_950_N	S	950	SRR15489489	24410	G	A	0,974465	2021-08-02	United States
ORF3a_26_L	ORF3a	26	SRR15489489	25469	C	T	0,999882	2021-08-02	United States
ORF3a_210_A	ORF3a	210	SRR15489489	26021	A	C	0,999695	2021-08-02	United States
M_82_T	M	82	SRR15489489	26767	T	C	0,999757	2021-08-02	United States
ORF7a_82_A	ORF7a	82	SRR15489489	27638	T	C	1	2021-08-02	United States
ORF7a_120_I	ORF7a	120	SRR15489489	27752	C	T	0,999291	2021-08-02	United States
ORF7b_40_I	ORF7b	40	SRR15489489	27874	C	T	0,999593	2021-08-02	United States
ORF8_118_NA	ORF8	118	SRR15489489	28247	A	-GATTTC	0,829711	2021-08-02	United States
ORF8_119_V	ORF8	119	SRR15489489	28249	A	T	0,978462	2021-08-02	United States
ORF8_120_L	ORF8	120	SRR15489489	28253	C	A	0,995693	2021-08-02	United States
N_63_G	N	63	SRR15489489	28461	A	G	0,979638	2021-08-02	United States
N_203_M	N	203	SRR15489489	28881	G	T	0,999311	2021-08-02	United States
N_215_C	N	215	SRR15489489	28916	G	T	1	2021-08-02	United States
N_377_Y	N	377	SRR15489489	29402	G	T	0,99824	2021-08-02	United States
ORF1ab_1306_S	ORF1ab	1306	SRR15489490	4181	G	T	1	2021-08-02	United States
ORF1ab_2046_L	ORF1ab	2046	SRR15489490	6402	C	T	0,998666	2021-08-02	United States
ORF1ab_2287_S	ORF1ab	2287	SRR15489490	7124	C	T	1	2021-08-02	United States
ORF1ab_2930_L	ORF1ab	2930	SRR15489490	9053	G	T	0,999634	2021-08-02	United States
ORF1ab_3255_I	ORF1ab	3255	SRR15489490	10029	C	T	0,999866	2021-08-02	United States
ORF1ab_3333_V	ORF1ab	3333	SRR15489490	10263	C	T	0,999235	2021-08-02	United States
ORF1ab_3646_A	ORF1ab	3646	SRR15489490	11201	A	G	0,99981	2021-08-02	United States
ORF1ab_3731_V	ORF1ab	3731	SRR15489490	11456	A	G	0,999783	2021-08-02	United States
ORF1ab_4382_I	ORF1ab	4382	SRR15489490	13410	G	T	0,999909	2021-08-02	United States
ORF1ab_314_L	ORF1ab	314	SRR15489490	14408	C	T	0,999477	2021-08-02	United States
ORF1ab_662_S	ORF1ab	662	SRR15489490	15451	G	A	0,999368	2021-08-02	United States
ORF1ab_1000_L	ORF1ab	1000	SRR15489490	16466	C	T	0,999941	2021-08-02	United States
ORF1ab_1771_C	ORF1ab	1771	SRR15489490	18780	G	T	0,999836	2021-08-02	United States
ORF1ab_1918_V	ORF1ab	1918	SRR15489490	19220	C	T	0,9998	2021-08-02	United States
S_19_R	S	19	SRR15489490	21618	C	G	1	2021-08-02	United States
S_142_D	S	142	SRR15489490	21987	G	A	0,805405	2021-08-02	United States
S_156_NA	S	156	SRR15489490	22028	G	-AGTTCA	1	2021-08-02	United States
S_452_R	S	452	SRR15489490	22917	T	G	1	2021-08-02	United States
S_478_K	S	478	SRR15489490	22995	C	A	0,999789	2021-08-02	United States
S_614_G	S	614	SRR15489490	23403	A	G	0,999698	2021-08-02	United States
S_681_R	S	681	SRR15489490	23604	C	G	1	2021-08-02	United States
S_950_N	S	950	SRR15489490	24410	G	A	0,978373	2021-08-02	United States
ORF3a_26_L	ORF3a	26	SRR15489490	25469	C	T	0,999878	2021-08-02	United States
ORF3a_260_I	ORF3a	260	SRR15489490	26172	G	T	0,999922	2021-08-02	United States
M_82_T	M	82	SRR15489490	26767	T	C	0,999915	2021-08-02	United States
ORF7a_61_I	ORF7a	61	SRR15489490	27575	C	T	1	2021-08-02	United States
ORF7a_82_A	ORF7a	82	SRR15489490	27638	T	C	1	2021-08-02	United States
ORF7a_120_I	ORF7a	120	SRR15489490	27752	C	T	1	2021-08-02	United States
ORF7b_40_I	ORF7b	40	SRR15489490	27874	C	T	0,999889	2021-08-02	United States
ORF8_118_NA	ORF8	118	SRR15489490	28247	A	-GATTTC	0,839933	2021-08-02	United States
ORF8_119_V	ORF8	119	SRR15489490	28249	A	T	0,922481	2021-08-02	United States
ORF8_120_L	ORF8	120	SRR15489490	28253	C	A	0,993601	2021-08-02	United States
N_63_G	N	63	SRR15489490	28461	A	G	0,979784	2021-08-02	United States
N_203_M	N	203	SRR15489490	28881	G	T	1	2021-08-02	United States
N_215_C	N	215	SRR15489490	28916	G	T	1	2021-08-02	United States
N_377_Y	N	377	SRR15489490	29402	G	T	0,998053	2021-08-02	United States
ORF1ab_1306_S	ORF1ab	1306	SRR15489491	4181	G	T	0,999954	2021-08-01	United States
ORF1ab_2046_L	ORF1ab	2046	SRR15489491	6402	C	T	0,998725	2021-08-01	United States
ORF1ab_2287_S	ORF1ab	2287	SRR15489491	7124	C	T	0,999739	2021-08-01	United States
ORF1ab_2930_L	ORF1ab	2930	SRR15489491	9053	G	T	0,999901	2021-08-01	United States
ORF1ab_3255_I	ORF1ab	3255	SRR15489491	10029	C	T	0,999924	2021-08-01	United States
ORF1ab_3646_A	ORF1ab	3646	SRR15489491	11201	A	G	0,99977	2021-08-01	United States
ORF1ab_314_L	ORF1ab	314	SRR15489491	14408	C	T	0,999423	2021-08-01	United States
ORF1ab_662_S	ORF1ab	662	SRR15489491	15451	G	A	0,999524	2021-08-01	United States
ORF1ab_1000_L	ORF1ab	1000	SRR15489491	16466	C	T	0,99987	2021-08-01	United States
ORF1ab_1219_S	ORF1ab	1219	SRR15489491	17122	G	T	0,99982	2021-08-01	United States
ORF1ab_1918_V	ORF1ab	1918	SRR15489491	19220	C	T	0,999732	2021-08-01	United States
S_19_R	S	19	SRR15489491	21618	C	G	0,999699	2021-08-01	United States
S_95_I	S	95	SRR15489491	21846	C	T	1	2021-08-01	United States
S_142_D	S	142	SRR15489491	21987	G	A	0,746479	2021-08-01	United States
S_156_NA	S	156	SRR15489491	22028	G	-AGTTCA	0,999349	2021-08-01	United States
S_452_R	S	452	SRR15489491	22917	T	G	0,999188	2021-08-01	United States
S_478_K	S	478	SRR15489491	22995	C	A	1	2021-08-01	United States
S_614_G	S	614	SRR15489491	23403	A	G	0,999885	2021-08-01	United States
S_681_R	S	681	SRR15489491	23604	C	G	0,999772	2021-08-01	United States
S_950_N	S	950	SRR15489491	24410	G	A	0,963972	2021-08-01	United States
ORF3a_26_L	ORF3a	26	SRR15489491	25469	C	T	0,999367	2021-08-01	United States
M_82_T	M	82	SRR15489491	26767	T	C	0,999821	2021-08-01	United States
ORF7a_82_A	ORF7a	82	SRR15489491	27638	T	C	1	2021-08-01	United States
ORF7a_120_I	ORF7a	120	SRR15489491	27752	C	T	0,999625	2021-08-01	United States
ORF7b_40_I	ORF7b	40	SRR15489491	27874	C	T	1	2021-08-01	United States
ORF8_31_F	ORF8	31	SRR15489491	27985	A	T	0,999405	2021-08-01	United States
ORF8_118_NA	ORF8	118	SRR15489491	28247	A	-GATTTC	0,836205	2021-08-01	United States
ORF8_119_V	ORF8	119	SRR15489491	28249	A	T	0,98	2021-08-01	United States
ORF8_120_L	ORF8	120	SRR15489491	28253	C	A	1	2021-08-01	United States
N_63_G	N	63	SRR15489491	28461	A	G	0,961696	2021-08-01	United States
N_203_M	N	203	SRR15489491	28881	G	T	0,999827	2021-08-01	United States
N_215_C	N	215	SRR15489491	28916	G	T	0,999609	2021-08-01	United States
N_377_Y	N	377	SRR15489491	29402	G	T	0,999143	2021-08-01	United States
ORF1ab_1306_S	ORF1ab	1306	SRR15489492	4181	G	T	0,999947	2021-08-02	United States
ORF1ab_2046_L	ORF1ab	2046	SRR15489492	6402	C	T	0,99842	2021-08-02	United States
ORF1ab_2287_S	ORF1ab	2287	SRR15489492	7124	C	T	1	2021-08-02	United States
ORF1ab_2930_L	ORF1ab	2930	SRR15489492	9053	G	T	0,999824	2021-08-02	United States
ORF1ab_3255_I	ORF1ab	3255	SRR15489492	10029	C	T	0,999925	2021-08-02	United States
ORF1ab_3522_L	ORF1ab	3522	SRR15489492	10829	A	C	0,999837	2021-08-02	United States
ORF1ab_3646_A	ORF1ab	3646	SRR15489492	11201	A	G	0,999534	2021-08-02	United States
ORF1ab_3731_V	ORF1ab	3731	SRR15489492	11456	A	G	0,999602	2021-08-02	United States
ORF1ab_314_L	ORF1ab	314	SRR15489492	14408	C	T	0,999786	2021-08-02	United States
ORF1ab_662_S	ORF1ab	662	SRR15489492	15451	G	A	0,999136	2021-08-02	United States
ORF1ab_1000_L	ORF1ab	1000	SRR15489492	16466	C	T	0,999912	2021-08-02	United States
ORF1ab_1291_V	ORF1ab	1291	SRR15489492	17339	C	T	0,999824	2021-08-02	United States
ORF1ab_1918_V	ORF1ab	1918	SRR15489492	19220	C	T	0,999743	2021-08-02	United States
S_19_R	S	19	SRR15489492	21618	C	G	0,999666	2021-08-02	United States
S_142_D	S	142	SRR15489492	21987	G	A	0,625	2021-08-02	United States
S_156_NA	S	156	SRR15489492	22028	G	-AGTTCA	0,998145	2021-08-02	United States
S_452_R	S	452	SRR15489492	22917	T	G	0,998994	2021-08-02	United States
S_478_K	S	478	SRR15489492	22995	C	A	1	2021-08-02	United States
S_614_G	S	614	SRR15489492	23403	A	G	0,999882	2021-08-02	United States
S_681_R	S	681	SRR15489492	23604	C	G	0,999496	2021-08-02	United States
S_939_F	S	939	SRR15489492	24378	C	T	0,999834	2021-08-02	United States
S_950_N	S	950	SRR15489492	24410	G	A	0,893903	2021-08-02	United States
ORF3a_26_L	ORF3a	26	SRR15489492	25469	C	T	1	2021-08-02	United States
M_82_T	M	82	SRR15489492	26767	T	C	0,999946	2021-08-02	United States
ORF7a_82_A	ORF7a	82	SRR15489492	27638	T	C	0,999735	2021-08-02	United States
ORF7a_120_I	ORF7a	120	SRR15489492	27752	C	T	0,9997	2021-08-02	United States
ORF7b_40_I	ORF7b	40	SRR15489492	27874	C	T	1	2021-08-02	United States
ORF8_118_NA	ORF8	118	SRR15489492	28247	A	-GATTTC	0,834275	2021-08-02	United States
ORF8_120_L	ORF8	120	SRR15489492	28253	C	A	0,990268	2021-08-02	United States
N_63_G	N	63	SRR15489492	28461	A	G	0,953069	2021-08-02	United States
N_203_M	N	203	SRR15489492	28881	G	T	0,998914	2021-08-02	United States
N_215_C	N	215	SRR15489492	28916	G	T	1	2021-08-02	United States
N_377_Y	N	377	SRR15489492	29402	G	T	0,999882	2021-08-02	United States
ORF1ab_1188_L	ORF1ab	1188	SRR15489493	3828	C	T	0,999883	2021-08-02	United States
ORF1ab_1795_Q	ORF1ab	1795	SRR15489493	5648	A	C	1	2021-08-02	United States
ORF1ab_3674_NA	ORF1ab	3674	SRR15489493	11287	G	-TCTGGTTTT	0,943159	2021-08-02	United States
ORF1ab_314_L	ORF1ab	314	SRR15489493	14408	C	T	1	2021-08-02	United States
ORF1ab_1264_D	ORF1ab	1264	SRR15489493	17259	G	T	0,999714	2021-08-02	United States
ORF1ab_2431_V	ORF1ab	2431	SRR15489493	20759	C	T	0,999201	2021-08-02	United States
S_18_F	S	18	SRR15489493	21614	C	T	1	2021-08-02	United States
S_20_N	S	20	SRR15489493	21621	C	A	1	2021-08-02	United States
S_26_S	S	26	SRR15489493	21638	C	T	0,999224	2021-08-02	United States
S_138_Y	S	138	SRR15489493	21974	G	T	0,951529	2021-08-02	United States
S_190_S	S	190	SRR15489493	22132	G	T	1	2021-08-02	United States
S_417_T	S	417	SRR15489493	22812	A	C	0,995364	2021-08-02	United States
S_484_K	S	484	SRR15489493	23012	G	A	0,998723	2021-08-02	United States
S_501_Y	S	501	SRR15489493	23063	A	T	1	2021-08-02	United States
S_614_G	S	614	SRR15489493	23403	A	G	1	2021-08-02	United States
S_655_Y	S	655	SRR15489493	23525	C	T	0,99742	2021-08-02	United States
S_1027_I	S	1027	SRR15489493	24642	C	T	1	2021-08-02	United States
S_1176_F	S	1176	SRR15489493	25088	G	T	0,999519	2021-08-02	United States
ORF3a_253_P	ORF3a	253	SRR15489493	26149	T	C	0,999509	2021-08-02	United States
ORF8_67_F	ORF8	67	SRR15489493	28093	C	T	0,115152	2021-08-02	United States
ORF8_92_K	ORF8	92	SRR15489493	28167	G	A	0,9992	2021-08-02	United States
N_80_R	N	80	SRR15489493	28512	C	G	1	2021-08-02	United States
N_202_C	N	202	SRR15489493	28877	A	T	1	2021-08-02	United States
N_202_T	N	202	SRR15489493	28878	G	C	1	2021-08-02	United States
N_203_K	N	203	SRR15489493	28881	G	A	1	2021-08-02	United States
N_204_R	N	204	SRR15489493	28883	G	C	1	2021-08-02	United States
ORF1ab_767_K	ORF1ab	767	SRR15489494	2564	G	A	0,999835	2021-08-01	United States
ORF1ab_1228_G	ORF1ab	1228	SRR15489494	3948	A	G	0,999784	2021-08-01	United States
ORF1ab_1306_S	ORF1ab	1306	SRR15489494	4181	G	T	0,999842	2021-08-01	United States
ORF1ab_2046_L	ORF1ab	2046	SRR15489494	6402	C	T	0,998534	2021-08-01	United States
ORF1ab_2287_S	ORF1ab	2287	SRR15489494	7124	C	T	0,999858	2021-08-01	United States
ORF1ab_2930_L	ORF1ab	2930	SRR15489494	9053	G	T	1	2021-08-01	United States
ORF1ab_3255_I	ORF1ab	3255	SRR15489494	10029	C	T	0,999685	2021-08-01	United States
ORF1ab_3646_A	ORF1ab	3646	SRR15489494	11201	A	G	0,999513	2021-08-01	United States
ORF1ab_3766_F	ORF1ab	3766	SRR15489494	11562	G	T	0,925094	2021-08-01	United States
ORF1ab_314_L	ORF1ab	314	SRR15489494	14408	C	T	0,998745	2021-08-01	United States
ORF1ab_662_S	ORF1ab	662	SRR15489494	15451	G	A	0,999632	2021-08-01	United States
ORF1ab_1000_L	ORF1ab	1000	SRR15489494	16466	C	T	0,999896	2021-08-01	United States
ORF1ab_1918_V	ORF1ab	1918	SRR15489494	19220	C	T	1	2021-08-01	United States
S_19_R	S	19	SRR15489494	21618	C	G	0,999796	2021-08-01	United States
S_142_D	S	142	SRR15489494	21987	G	A	0,628019	2021-08-01	United States
S_156_NA	S	156	SRR15489494	22028	G	-AGTTCA	0,999379	2021-08-01	United States
S_452_R	S	452	SRR15489494	22917	T	G	0,999258	2021-08-01	United States
S_478_K	S	478	SRR15489494	22995	C	A	0,999296	2021-08-01	United States
S_614_G	S	614	SRR15489494	23403	A	G	1	2021-08-01	United States
S_681_R	S	681	SRR15489494	23604	C	G	1	2021-08-01	United States
S_950_N	S	950	SRR15489494	24410	G	A	0,932468	2021-08-01	United States
ORF3a_26_L	ORF3a	26	SRR15489494	25469	C	T	1	2021-08-01	United States
ORF3a_239_Q	ORF3a	239	SRR15489494	26107	G	C	0,999296	2021-08-01	United States
M_82_T	M	82	SRR15489494	26767	T	C	0,999675	2021-08-01	United States
ORF7a_82_A	ORF7a	82	SRR15489494	27638	T	C	0,999572	2021-08-01	United States
ORF7a_99_L	ORF7a	99	SRR15489494	27689	C	T	0,999652	2021-08-01	United States
ORF7a_120_I	ORF7a	120	SRR15489494	27752	C	T	0,999498	2021-08-01	United States
ORF7b_40_I	ORF7b	40	SRR15489494	27874	C	T	1	2021-08-01	United States
ORF8_118_NA	ORF8	118	SRR15489494	28247	A	-GATTTC	0,825027	2021-08-01	United States
ORF8_120_L	ORF8	120	SRR15489494	28253	C	A	0,997423	2021-08-01	United States
N_63_G	N	63	SRR15489494	28461	A	G	0,976105	2021-08-01	United States
N_203_M	N	203	SRR15489494	28881	G	T	0,999513	2021-08-01	United States
N_215_C	N	215	SRR15489494	28916	G	T	0,999301	2021-08-01	United States
N_377_Y	N	377	SRR15489494	29402	G	T	0,99621	2021-08-01	United States
ORF1ab_81_NA	ORF1ab	81	SRR15489500	507	A	-TGGTCATGTTATGGT	0,742395	2021-08-01	United States
ORF1ab_1640_L	ORF1ab	1640	SRR15489500	5184	C	T	0,999639	2021-08-01	United States
ORF1ab_2317_N	ORF1ab	2317	SRR15489500	7214	G	A	1	2021-08-01	United States
ORF1ab_3209_V	ORF1ab	3209	SRR15489500	9891	C	T	0,999777	2021-08-01	United States
ORF1ab_3643_C	ORF1ab	3643	SRR15489500	11193	C	G	0,999784	2021-08-01	United States
ORF1ab_3718_A	ORF1ab	3718	SRR15489500	11418	T	C	0,999788	2021-08-01	United States
ORF1ab_3750_I	ORF1ab	3750	SRR15489500	11514	C	T	0,999843	2021-08-01	United States
ORF1ab_314_L	ORF1ab	314	SRR15489500	14408	C	T	0,998821	2021-08-01	United States
ORF1ab_662_S	ORF1ab	662	SRR15489500	15451	G	A	0,999854	2021-08-01	United States
ORF1ab_1000_L	ORF1ab	1000	SRR15489500	16466	C	T	0,999792	2021-08-01	United States
S_19_R	S	19	SRR15489500	21618	C	G	1	2021-08-01	United States
S_156_NA	S	156	SRR15489500	22028	G	-AGTTCA	1	2021-08-01	United States
S_222_V	S	222	SRR15489500	22227	C	T	1	2021-08-01	United States
S_452_R	S	452	SRR15489500	22917	T	G	1	2021-08-01	United States
S_478_K	S	478	SRR15489500	22995	C	A	0,999641	2021-08-01	United States
S_614_G	S	614	SRR15489500	23403	A	G	0,999881	2021-08-01	United States
S_681_R	S	681	SRR15489500	23604	C	G	1	2021-08-01	United States
S_845_V	S	845	SRR15489500	24096	C	T	0,238716	2021-08-01	United States
S_950_N	S	950	SRR15489500	24410	G	A	0,970194	2021-08-01	United States
S_1074_S	S	1074	SRR15489500	24783	A	G	0,972745	2021-08-01	United States
S_1264_L	S	1264	SRR15489500	25352	G	T	0,988357	2021-08-01	United States
ORF3a_26_L	ORF3a	26	SRR15489500	25469	C	T	0,999649	2021-08-01	United States
ORF3a_219_F	ORF3a	219	SRR15489500	26049	G	T	0,999791	2021-08-01	United States
M_82_T	M	82	SRR15489500	26767	T	C	1	2021-08-01	United States
ORF6_48_N	ORF6	48	SRR15489500	27345	A	T	1	2021-08-01	United States
ORF7a_82_A	ORF7a	82	SRR15489500	27638	T	C	0,99881	2021-08-01	United States
ORF7a_120_I	ORF7a	120	SRR15489500	27752	C	T	0,999642	2021-08-01	United States
ORF8_118_NA	ORF8	118	SRR15489500	28247	A	-GATTTC	0,798681	2021-08-01	United States
ORF8_120_L	ORF8	120	SRR15489500	28253	C	A	0,993631	2021-08-01	United States
N_63_G	N	63	SRR15489500	28461	A	G	0,991281	2021-08-01	United States
N_203_M	N	203	SRR15489500	28881	G	T	0,999481	2021-08-01	United States
N_377_Y	N	377	SRR15489500	29402	G	T	0,999874	2021-08-01	United States
ORF1ab_1001_I	ORF1ab	1001	SRR15489501	3267	C	T	0,999746	2021-08-02	United States
ORF1ab_1708_D	ORF1ab	1708	SRR15489501	5388	C	A	1	2021-08-02	United States
ORF1ab_2230_T	ORF1ab	2230	SRR15489501	6954	T	C	1	2021-08-02	United States
ORF1ab_2259_I	ORF1ab	2259	SRR15489501	7042	G	T	0,999044	2021-08-02	United States
ORF1ab_3209_V	ORF1ab	3209	SRR15489501	9891	C	T	0,999022	2021-08-02	United States
ORF1ab_3674_NA	ORF1ab	3674	SRR15489501	11287	G	-TCTGGTTTT	0,93001	2021-08-02	United States
ORF1ab_218_L	ORF1ab	218	SRR15489501	14120	C	T	0,998165	2021-08-02	United States
ORF1ab_594_Q	ORF1ab	594	SRR15489501	15247	A	C	0,999689	2021-08-02	United States
ORF1ab_2339_F	ORF1ab	2339	SRR15489501	20483	C	T	0,995521	2021-08-02	United States
S_143_NA	S	143	SRR15489501	21990	T	-TTA	0,855769	2021-08-02	United States
S_501_Y	S	501	SRR15489501	23063	A	T	1	2021-08-02	United States
S_570_D	S	570	SRR15489501	23271	C	A	0,999585	2021-08-02	United States
S_614_G	S	614	SRR15489501	23403	A	G	1	2021-08-02	United States
S_681_H	S	681	SRR15489501	23604	C	A	1	2021-08-02	United States
S_716_I	S	716	SRR15489501	23709	C	T	1	2021-08-02	United States
S_982_A	S	982	SRR15489501	24506	T	G	0,999863	2021-08-02	United States
S_1118_H	S	1118	SRR15489501	24914	G	C	1	2021-08-02	United States
M_148_Y	M	148	SRR15489501	26964	C	T	0,999307	2021-08-02	United States
ORF8_27_*	ORF8	27	SRR15489501	27972	C	T	1	2021-08-02	United States
ORF8_52_I	ORF8	52	SRR15489501	28048	G	T	1	2021-08-02	United States
ORF8_61_F	ORF8	61	SRR15489501	28075	G	T	1	2021-08-02	United States
ORF8_68_*	ORF8	68	SRR15489501	28095	A	T	0,356061	2021-08-02	United States
ORF8_73_C	ORF8	73	SRR15489501	28111	A	G	0,998522	2021-08-02	United States
N_3_H	N	3	SRR15489501	28280	G	C	1	2021-08-02	United States
N_3_V	N	3	SRR15489501	28281	A	T	1	2021-08-02	United States
N_3_E	N	3	SRR15489501	28282	T	A	0,99979	2021-08-02	United States
N_203_K	N	203	SRR15489501	28881	G	A	0,998276	2021-08-02	United States
N_204_R	N	204	SRR15489501	28883	G	C	1	2021-08-02	United States
N_235_F	N	235	SRR15489501	28977	C	T	0,998038	2021-08-02	United States
ORF1ab_1306_S	ORF1ab	1306	SRR15489506	4181	G	T	0,999882	2021-08-01	United States
ORF1ab_2046_L	ORF1ab	2046	SRR15489506	6402	C	T	0,997348	2021-08-01	United States
ORF1ab_2287_S	ORF1ab	2287	SRR15489506	7124	C	T	1	2021-08-01	United States
ORF1ab_2930_L	ORF1ab	2930	SRR15489506	9053	G	T	0,999323	2021-08-01	United States
ORF1ab_3255_I	ORF1ab	3255	SRR15489506	10029	C	T	0,999722	2021-08-01	United States
ORF1ab_3379_V	ORF1ab	3379	SRR15489506	10401	C	T	0,999905	2021-08-01	United States
ORF1ab_3646_A	ORF1ab	3646	SRR15489506	11201	A	G	0,999821	2021-08-01	United States
ORF1ab_314_L	ORF1ab	314	SRR15489506	14408	C	T	0,99942	2021-08-01	United States
ORF1ab_662_S	ORF1ab	662	SRR15489506	15451	G	A	0,996121	2021-08-01	United States
ORF1ab_1000_L	ORF1ab	1000	SRR15489506	16466	C	T	0,999369	2021-08-01	United States
ORF1ab_1219_S	ORF1ab	1219	SRR15489506	17122	G	T	0,999787	2021-08-01	United States
ORF1ab_1918_V	ORF1ab	1918	SRR15489506	19220	C	T	0,99967	2021-08-01	United States
ORF1ab_2306_V	ORF1ab	2306	SRR15489506	20384	C	T	0,999763	2021-08-01	United States
S_19_R	S	19	SRR15489506	21618	C	G	1	2021-08-01	United States
S_95_I	S	95	SRR15489506	21846	C	T	1	2021-08-01	United States
S_142_D	S	142	SRR15489506	21987	G	A	0,697436	2021-08-01	United States
S_156_NA	S	156	SRR15489506	22028	G	-AGTTCA	0,999062	2021-08-01	United States
S_452_R	S	452	SRR15489506	22917	T	G	0,999624	2021-08-01	United States
S_478_K	S	478	SRR15489506	22995	C	A	1	2021-08-01	United States
S_614_G	S	614	SRR15489506	23403	A	G	0,999484	2021-08-01	United States
S_681_R	S	681	SRR15489506	23604	C	G	0,999287	2021-08-01	United States
S_950_N	S	950	SRR15489506	24410	G	A	0,982076	2021-08-01	United States
ORF3a_26_L	ORF3a	26	SRR15489506	25469	C	T	0,999591	2021-08-01	United States
M_82_T	M	82	SRR15489506	26767	T	C	0,99995	2021-08-01	United States
ORF7a_82_A	ORF7a	82	SRR15489506	27638	T	C	1	2021-08-01	United States
ORF7a_120_I	ORF7a	120	SRR15489506	27752	C	T	1	2021-08-01	United States
ORF7b_40_I	ORF7b	40	SRR15489506	27874	C	T	0,99983	2021-08-01	United States
ORF8_31_F	ORF8	31	SRR15489506	27985	A	T	0,999902	2021-08-01	United States
ORF8_118_NA	ORF8	118	SRR15489506	28247	A	-GATTTC	0,820499	2021-08-01	United States
ORF8_119_V	ORF8	119	SRR15489506	28249	A	T	0,95977	2021-08-01	United States
ORF8_120_L	ORF8	120	SRR15489506	28253	C	A	0,996556	2021-08-01	United States
N_63_G	N	63	SRR15489506	28461	A	G	0,981534	2021-08-01	United States
N_203_M	N	203	SRR15489506	28881	G	T	0,998889	2021-08-01	United States
N_215_C	N	215	SRR15489506	28916	G	T	0,998636	2021-08-01	United States
N_377_Y	N	377	SRR15489506	29402	G	T	0,997246	2021-08-01	United States
ORF1ab_1306_S	ORF1ab	1306	SRR15489507	4181	G	T	0,999517	2021-08-02	United States
ORF1ab_2046_L	ORF1ab	2046	SRR15489507	6402	C	T	0,997933	2021-08-02	United States
ORF1ab_2152_I	ORF1ab	2152	SRR15489507	6720	C	T	0,117757	2021-08-02	United States
ORF1ab_2287_S	ORF1ab	2287	SRR15489507	7124	C	T	1	2021-08-02	United States
ORF1ab_2695_N	ORF1ab	2695	SRR15489507	8349	G	A	1	2021-08-02	United States
ORF1ab_2930_L	ORF1ab	2930	SRR15489507	9053	G	T	1	2021-08-02	United States
ORF1ab_3255_I	ORF1ab	3255	SRR15489507	10029	C	T	1	2021-08-02	United States
ORF1ab_3646_A	ORF1ab	3646	SRR15489507	11201	A	G	1	2021-08-02	United States
ORF1ab_314_L	ORF1ab	314	SRR15489507	14408	C	T	0,998765	2021-08-02	United States
ORF1ab_662_S	ORF1ab	662	SRR15489507	15451	G	A	0,999748	2021-08-02	United States
ORF1ab_1000_L	ORF1ab	1000	SRR15489507	16466	C	T	0,999797	2021-08-02	United States
ORF1ab_1257_V	ORF1ab	1257	SRR15489507	17236	A	G	0,999846	2021-08-02	United States
ORF1ab_1918_V	ORF1ab	1918	SRR15489507	19220	C	T	1	2021-08-02	United States
S_19_R	S	19	SRR15489507	21618	C	G	1	2021-08-02	United States
S_156_NA	S	156	SRR15489507	22028	G	-AGTTCA	1	2021-08-02	United States
S_452_R	S	452	SRR15489507	22917	T	G	1	2021-08-02	United States
S_478_K	S	478	SRR15489507	22995	C	A	1	2021-08-02	United States
S_614_G	S	614	SRR15489507	23403	A	G	1	2021-08-02	United States
S_681_R	S	681	SRR15489507	23604	C	G	1	2021-08-02	United States
S_950_N	S	950	SRR15489507	24410	G	A	0,952075	2021-08-02	United States
ORF3a_26_L	ORF3a	26	SRR15489507	25469	C	T	0,999007	2021-08-02	United States
M_82_T	M	82	SRR15489507	26767	T	C	0,998939	2021-08-02	United States
ORF7a_82_A	ORF7a	82	SRR15489507	27638	T	C	1	2021-08-02	United States
ORF7a_120_I	ORF7a	120	SRR15489507	27752	C	T	1	2021-08-02	United States
ORF7b_40_I	ORF7b	40	SRR15489507	27874	C	T	0,999195	2021-08-02	United States
ORF8_36_S	ORF8	36	SRR15489507	27999	C	T	1	2021-08-02	United States
ORF8_118_NA	ORF8	118	SRR15489507	28247	A	-GATTTC	0,834928	2021-08-02	United States
ORF8_120_L	ORF8	120	SRR15489507	28253	C	A	1	2021-08-02	United States
N_63_G	N	63	SRR15489507	28461	A	G	0,995558	2021-08-02	United States
N_203_M	N	203	SRR15489507	28881	G	T	1	2021-08-02	United States
N_215_C	N	215	SRR15489507	28916	G	T	0,999135	2021-08-02	United States
N_377_Y	N	377	SRR15489507	29402	G	T	0,996894	2021-08-02	United States
ORF1ab_309_L	ORF1ab	309	SRR15489508	1191	C	T	0,999857	2021-07-31	United States
ORF1ab_1640_L	ORF1ab	1640	SRR15489508	5184	C	T	0,999317	2021-07-31	United States
ORF1ab_2980_N	ORF1ab	2980	SRR15489508	9203	G	A	0,998986	2021-07-31	United States
ORF1ab_3138_S	ORF1ab	3138	SRR15489508	9678	T	C	0,999732	2021-07-31	United States
ORF1ab_3255_I	ORF1ab	3255	SRR15489508	10029	C	T	0,999707	2021-07-31	United States
ORF1ab_3646_A	ORF1ab	3646	SRR15489508	11201	A	G	0,999588	2021-07-31	United States
ORF1ab_314_L	ORF1ab	314	SRR15489508	14408	C	T	0,999454	2021-07-31	United States
ORF1ab_662_S	ORF1ab	662	SRR15489508	15451	G	A	0,99835	2021-07-31	United States
ORF1ab_1000_L	ORF1ab	1000	SRR15489508	16466	C	T	0,999641	2021-07-31	United States
ORF1ab_1257_V	ORF1ab	1257	SRR15489508	17236	A	G	0,999919	2021-07-31	United States
ORF1ab_1918_V	ORF1ab	1918	SRR15489508	19220	C	T	0,999673	2021-07-31	United States
S_19_R	S	19	SRR15489508	21618	C	G	0,999908	2021-07-31	United States
S_138_Y	S	138	SRR15489508	21974	G	T	0,963522	2021-07-31	United States
S_142_D	S	142	SRR15489508	21987	G	A	0,953488	2021-07-31	United States
S_156_NA	S	156	SRR15489508	22028	G	-AGTTCA	1	2021-07-31	United States
S_452_R	S	452	SRR15489508	22917	T	G	0,999422	2021-07-31	United States
S_478_K	S	478	SRR15489508	22995	C	A	0,999644	2021-07-31	United States
S_614_G	S	614	SRR15489508	23403	A	G	0,9998	2021-07-31	United States
S_681_R	S	681	SRR15489508	23604	C	G	0,999669	2021-07-31	United States
S_769_V	S	769	SRR15489508	23868	G	T	0,0976576	2021-07-31	United States
S_950_N	S	950	SRR15489508	24410	G	A	0,95515	2021-07-31	United States
ORF3a_26_L	ORF3a	26	SRR15489508	25469	C	T	0,999532	2021-07-31	United States
ORF3a_104_S	ORF3a	104	SRR15489508	25702	C	T	0,999695	2021-07-31	United States
M_82_T	M	82	SRR15489508	26767	T	C	0,999639	2021-07-31	United States
ORF7a_82_A	ORF7a	82	SRR15489508	27638	T	C	1	2021-07-31	United States
ORF7a_120_I	ORF7a	120	SRR15489508	27752	C	T	0,999595	2021-07-31	United States
ORF7b_40_I	ORF7b	40	SRR15489508	27874	C	T	0,999517	2021-07-31	United States
ORF8_118_NA	ORF8	118	SRR15489508	28247	A	-GATTTC	0,846027	2021-07-31	United States
ORF8_119_V	ORF8	119	SRR15489508	28249	A	T	0,973154	2021-07-31	United States
ORF8_120_L	ORF8	120	SRR15489508	28253	C	A	0,987294	2021-07-31	United States
N_63_G	N	63	SRR15489508	28461	A	G	0,962894	2021-07-31	United States
N_203_M	N	203	SRR15489508	28881	G	T	0,999762	2021-07-31	United States
N_208_S	N	208	SRR15489508	28895	G	T	0,998233	2021-07-31	United States
N_215_C	N	215	SRR15489508	28916	G	T	0,998685	2021-07-31	United States
N_377_Y	N	377	SRR15489508	29402	G	T	0,998426	2021-07-31	United States
ORF1ab_309_L	ORF1ab	309	SRR15489509	1191	C	T	0,999758	2021-08-02	United States
ORF1ab_1640_L	ORF1ab	1640	SRR15489509	5184	C	T	0,999127	2021-08-02	United States
ORF1ab_1921_Q	ORF1ab	1921	SRR15489509	6027	C	A	0,999905	2021-08-02	United States
ORF1ab_2980_N	ORF1ab	2980	SRR15489509	9203	G	A	0,999435	2021-08-02	United States
ORF1ab_3138_S	ORF1ab	3138	SRR15489509	9678	T	C	0,999761	2021-08-02	United States
ORF1ab_3580_Q	ORF1ab	3580	SRR15489509	11005	C	A	0,621102	2021-08-02	United States
ORF1ab_314_L	ORF1ab	314	SRR15489509	14408	C	T	0,99914	2021-08-02	United States
ORF1ab_2310_R	ORF1ab	2310	SRR15489509	20396	A	G	0,999483	2021-08-02	United States
S_19_R	S	19	SRR15489509	21618	C	G	0,999957	2021-08-02	United States
S_77_T	S	77	SRR15489509	21792	A	C	0,99957	2021-08-02	United States
S_142_D	S	142	SRR15489509	21987	G	A	0,573281	2021-08-02	United States
S_156_NA	S	156	SRR15489509	22028	G	-AGTTCA	0,998733	2021-08-02	United States
S_452_R	S	452	SRR15489509	22917	T	G	0,999569	2021-08-02	United States
S_478_K	S	478	SRR15489509	22995	C	A	0,999732	2021-08-02	United States
S_614_G	S	614	SRR15489509	23403	A	G	0,999802	2021-08-02	United States
S_681_R	S	681	SRR15489509	23604	C	G	0,999918	2021-08-02	United States
S_950_N	S	950	SRR15489509	24410	G	A	0,870158	2021-08-02	United States
ORF3a_26_L	ORF3a	26	SRR15489509	25469	C	T	0,999842	2021-08-02	United States
M_82_T	M	82	SRR15489509	26767	T	C	0,99984	2021-08-02	United States
ORF7a_82_A	ORF7a	82	SRR15489509	27638	T	C	0,999763	2021-08-02	United States
ORF7a_120_I	ORF7a	120	SRR15489509	27752	C	T	0,999564	2021-08-02	United States
N_63_G	N	63	SRR15489509	28461	A	G	0,974783	2021-08-02	United States
N_203_M	N	203	SRR15489509	28881	G	T	0,999778	2021-08-02	United States
N_377_Y	N	377	SRR15489509	29402	G	T	0,998343	2021-08-02	United States
ORF1ab_1306_S	ORF1ab	1306	SRR15489511	4181	G	T	0,999862	2021-08-02	United States
ORF1ab_2046_L	ORF1ab	2046	SRR15489511	6402	C	T	0,99803	2021-08-02	United States
ORF1ab_2287_S	ORF1ab	2287	SRR15489511	7124	C	T	1	2021-08-02	United States
ORF1ab_2930_L	ORF1ab	2930	SRR15489511	9053	G	T	0,999797	2021-08-02	United States
ORF1ab_3255_I	ORF1ab	3255	SRR15489511	10029	C	T	0,999769	2021-08-02	United States
ORF1ab_3646_A	ORF1ab	3646	SRR15489511	11201	A	G	0,999741	2021-08-02	United States
ORF1ab_314_L	ORF1ab	314	SRR15489511	14408	C	T	0,998562	2021-08-02	United States
ORF1ab_662_S	ORF1ab	662	SRR15489511	15451	G	A	0,999413	2021-08-02	United States
ORF1ab_1000_L	ORF1ab	1000	SRR15489511	16466	C	T	0,99985	2021-08-02	United States
ORF1ab_1257_V	ORF1ab	1257	SRR15489511	17236	A	G	0,999938	2021-08-02	United States
ORF1ab_1918_V	ORF1ab	1918	SRR15489511	19220	C	T	0,999649	2021-08-02	United States
S_19_R	S	19	SRR15489511	21618	C	G	0,99993	2021-08-02	United States
S_142_D	S	142	SRR15489511	21987	G	A	0,733668	2021-08-02	United States
S_156_NA	S	156	SRR15489511	22028	G	-AGTTCA	0,999464	2021-08-02	United States
S_452_R	S	452	SRR15489511	22917	T	G	0,999461	2021-08-02	United States
S_478_K	S	478	SRR15489511	22995	C	A	0,999765	2021-08-02	United States
S_614_G	S	614	SRR15489511	23403	A	G	0,999787	2021-08-02	United States
S_681_R	S	681	SRR15489511	23604	C	G	0,99935	2021-08-02	United States
S_950_N	S	950	SRR15489511	24410	G	A	0,969309	2021-08-02	United States
ORF3a_26_L	ORF3a	26	SRR15489511	25469	C	T	0,999555	2021-08-02	United States
ORF3a_104_S	ORF3a	104	SRR15489511	25702	C	T	0,999736	2021-08-02	United States
M_82_T	M	82	SRR15489511	26767	T	C	0,999805	2021-08-02	United States
ORF7a_82_A	ORF7a	82	SRR15489511	27638	T	C	0,999394	2021-08-02	United States
ORF7a_120_I	ORF7a	120	SRR15489511	27752	C	T	1	2021-08-02	United States
ORF7b_40_I	ORF7b	40	SRR15489511	27874	C	T	0,999828	2021-08-02	United States
ORF8_118_NA	ORF8	118	SRR15489511	28247	A	-GATTTC	0,84834	2021-08-02	United States
ORF8_119_V	ORF8	119	SRR15489511	28249	A	T	0,985366	2021-08-02	United States
ORF8_120_L	ORF8	120	SRR15489511	28253	C	A	0,997548	2021-08-02	United States
N_63_G	N	63	SRR15489511	28461	A	G	0,980923	2021-08-02	United States
N_203_M	N	203	SRR15489511	28881	G	T	0,999424	2021-08-02	United States
N_208_S	N	208	SRR15489511	28895	G	T	0,998142	2021-08-02	United States
N_215_C	N	215	SRR15489511	28916	G	T	0,999533	2021-08-02	United States
N_377_Y	N	377	SRR15489511	29402	G	T	0,998321	2021-08-02	United States
ORF1ab_1306_S	ORF1ab	1306	SRR15489512	4181	G	T	0,999829	2021-07-31	United States
ORF1ab_2046_L	ORF1ab	2046	SRR15489512	6402	C	T	0,99782	2021-07-31	United States
ORF1ab_2287_S	ORF1ab	2287	SRR15489512	7124	C	T	0,999867	2021-07-31	United States
ORF1ab_2930_L	ORF1ab	2930	SRR15489512	9053	G	T	0,999838	2021-07-31	United States
ORF1ab_3255_I	ORF1ab	3255	SRR15489512	10029	C	T	0,999772	2021-07-31	United States
ORF1ab_3646_A	ORF1ab	3646	SRR15489512	11201	A	G	0,999594	2021-07-31	United States
ORF1ab_3731_V	ORF1ab	3731	SRR15489512	11456	A	G	0,99973	2021-07-31	United States
ORF1ab_314_L	ORF1ab	314	SRR15489512	14408	C	T	0,999055	2021-07-31	United States
ORF1ab_662_S	ORF1ab	662	SRR15489512	15451	G	A	0,99956	2021-07-31	United States
ORF1ab_1000_L	ORF1ab	1000	SRR15489512	16466	C	T	0,999811	2021-07-31	United States
ORF1ab_1453_I	ORF1ab	1453	SRR15489512	17825	C	T	0,999462	2021-07-31	United States
ORF1ab_1729_C	ORF1ab	1729	SRR15489512	18652	C	T	0,995206	2021-07-31	United States
ORF1ab_1918_V	ORF1ab	1918	SRR15489512	19220	C	T	0,999734	2021-07-31	United States
S_19_R	S	19	SRR15489512	21618	C	G	0,999923	2021-07-31	United States
S_70_I	S	70	SRR15489512	21770	G	A	0,997141	2021-07-31	United States
S_142_D	S	142	SRR15489512	21987	G	A	0,611578	2021-07-31	United States
S_156_NA	S	156	SRR15489512	22028	G	-AGTTCA	0,999001	2021-07-31	United States
S_452_R	S	452	SRR15489512	22917	T	G	0,999721	2021-07-31	United States
S_478_K	S	478	SRR15489512	22995	C	A	0,999623	2021-07-31	United States
S_614_G	S	614	SRR15489512	23403	A	G	0,999895	2021-07-31	United States
S_681_R	S	681	SRR15489512	23604	C	G	0,999863	2021-07-31	United States
S_950_N	S	950	SRR15489512	24410	G	A	0,908061	2021-07-31	United States
ORF3a_26_L	ORF3a	26	SRR15489512	25469	C	T	0,999607	2021-07-31	United States
ORF3a_210_A	ORF3a	210	SRR15489512	26021	A	C	0,999844	2021-07-31	United States
M_82_T	M	82	SRR15489512	26767	T	C	0,999791	2021-07-31	United States
ORF7a_82_A	ORF7a	82	SRR15489512	27638	T	C	0,999557	2021-07-31	United States
ORF7a_120_I	ORF7a	120	SRR15489512	27752	C	T	0,99962	2021-07-31	United States
ORF7b_40_I	ORF7b	40	SRR15489512	27874	C	T	0,999579	2021-07-31	United States
ORF8_118_NA	ORF8	118	SRR15489512	28247	A	-GATTTC	0,841105	2021-07-31	United States
ORF8_119_V	ORF8	119	SRR15489512	28249	A	T	1	2021-07-31	United States
ORF8_120_L	ORF8	120	SRR15489512	28253	C	A	0,996032	2021-07-31	United States
N_63_G	N	63	SRR15489512	28461	A	G	0,97725	2021-07-31	United States
N_203_M	N	203	SRR15489512	28881	G	T	1	2021-07-31	United States
N_215_C	N	215	SRR15489512	28916	G	T	0,999151	2021-07-31	United States
N_377_Y	N	377	SRR15489512	29402	G	T	0,998607	2021-07-31	United States
ORF1ab_100_N	ORF1ab	100	SRR15489514	564	G	A	0,999347	2021-08-02	United States
ORF1ab_1306_S	ORF1ab	1306	SRR15489514	4181	G	T	0,999731	2021-08-02	United States
ORF1ab_1509_NA	ORF1ab	1509	SRR15489514	4791	G	-T	0,057971	2021-08-02	United States
ORF1ab_2046_L	ORF1ab	2046	SRR15489514	6402	C	T	0,997744	2021-08-02	United States
ORF1ab_2086_NA	ORF1ab	2086	SRR15489514	6523	T	-AC	0,115902	2021-08-02	United States
ORF1ab_2165_W	ORF1ab	2165	SRR15489514	6760	T	G	1	2021-08-02	United States
ORF1ab_2930_L	ORF1ab	2930	SRR15489514	9053	G	T	1	2021-08-02	United States
ORF1ab_3028_NA	ORF1ab	3028	SRR15489514	9349	T	-A	0,0758226	2021-08-02	United States
ORF1ab_3071_S	ORF1ab	3071	SRR15489514	9477	T	C	0,0860629	2021-08-02	United States
ORF1ab_3121_NA	ORF1ab	3121	SRR15489514	9627	C	+T	0,0586008	2021-08-02	United States
ORF1ab_3255_I	ORF1ab	3255	SRR15489514	10029	C	T	1	2021-08-02	United States
ORF1ab_3603_NA	ORF1ab	3603	SRR15489514	11074	C	+T	0,0880249	2021-08-02	United States
ORF1ab_3646_A	ORF1ab	3646	SRR15489514	11201	A	G	0,999851	2021-08-02	United States
ORF1ab_3731_V	ORF1ab	3731	SRR15489514	11456	A	G	0,839095	2021-08-02	United States
ORF1ab_314_L	ORF1ab	314	SRR15489514	14408	C	T	0,999486	2021-08-02	United States
ORF1ab_419_L	ORF1ab	419	SRR15489514	14722	T	C	0,052848	2021-08-02	United States
ORF1ab_662_S	ORF1ab	662	SRR15489514	15451	G	A	0,998631	2021-08-02	United States
ORF1ab_1000_L	ORF1ab	1000	SRR15489514	16466	C	T	1	2021-08-02	United States
ORF1ab_1918_V	ORF1ab	1918	SRR15489514	19220	C	T	0,999626	2021-08-02	United States
S_19_R	S	19	SRR15489514	21618	C	G	1	2021-08-02	United States
S_452_R	S	452	SRR15489514	22917	T	G	1	2021-08-02	United States
S_478_K	S	478	SRR15489514	22995	C	A	1	2021-08-02	United States
S_614_G	S	614	SRR15489514	23403	A	G	0,999967	2021-08-02	United States
S_672_V	S	672	SRR15489514	23577	C	T	0,118974	2021-08-02	United States
S_681_R	S	681	SRR15489514	23604	C	G	0,99881	2021-08-02	United States
S_818_NA	S	818	SRR15489514	24014	A	-TTGAAGATCTACT	0,0671856	2021-08-02	United States
S_950_N	S	950	SRR15489514	24410	G	A	0,999727	2021-08-02	United States
ORF3a_26_L	ORF3a	26	SRR15489514	25469	C	T	0,999755	2021-08-02	United States
M_82_T	M	82	SRR15489514	26767	T	C	1	2021-08-02	United States
ORF7b_40_I	ORF7b	40	SRR15489514	27874	C	T	1	2021-08-02	United States
ORF8_48_G	ORF8	48	SRR15489514	28035	A	G	1	2021-08-02	United States
ORF8_118_NA	ORF8	118	SRR15489514	28247	A	-GATTTC	0,836538	2021-08-02	United States
ORF8_119_V	ORF8	119	SRR15489514	28249	A	T	0,976636	2021-08-02	United States
ORF8_120_L	ORF8	120	SRR15489514	28253	C	A	0,996255	2021-08-02	United States
N_63_G	N	63	SRR15489514	28461	A	G	0,987655	2021-08-02	United States
N_377_Y	N	377	SRR15489514	29402	G	T	1	2021-08-02	United States
ORF1ab_1306_S	ORF1ab	1306	SRR15489516	4181	G	T	0,999959	2021-08-02	United States
ORF1ab_2046_L	ORF1ab	2046	SRR15489516	6402	C	T	0,997807	2021-08-02	United States
ORF1ab_2125_Y	ORF1ab	2125	SRR15489516	6638	C	T	0,999926	2021-08-02	United States
ORF1ab_2287_S	ORF1ab	2287	SRR15489516	7124	C	T	1	2021-08-02	United States
ORF1ab_2554_V	ORF1ab	2554	SRR15489516	7926	C	T	0,999942	2021-08-02	United States
ORF1ab_2929_L	ORF1ab	2929	SRR15489516	9051	C	T	0,998942	2021-08-02	United States
ORF1ab_2930_L	ORF1ab	2930	SRR15489516	9053	G	T	1	2021-08-02	United States
ORF1ab_3255_I	ORF1ab	3255	SRR15489516	10029	C	T	0,999244	2021-08-02	United States
ORF1ab_3646_A	ORF1ab	3646	SRR15489516	11201	A	G	0,999845	2021-08-02	United States
ORF1ab_183_V	ORF1ab	183	SRR15489516	14014	T	G	0,999989	2021-08-02	United States
ORF1ab_314_L	ORF1ab	314	SRR15489516	14408	C	T	0,999197	2021-08-02	United States
ORF1ab_662_S	ORF1ab	662	SRR15489516	15451	G	A	0,998162	2021-08-02	United States
ORF1ab_1000_L	ORF1ab	1000	SRR15489516	16466	C	T	0,999896	2021-08-02	United States
ORF1ab_1087_Y	ORF1ab	1087	SRR15489516	16726	C	T	0,999922	2021-08-02	United States
ORF1ab_1918_V	ORF1ab	1918	SRR15489516	19220	C	T	0,999648	2021-08-02	United States
S_19_R	S	19	SRR15489516	21618	C	G	0,999822	2021-08-02	United States
S_156_NA	S	156	SRR15489516	22028	G	-AGTTCA	0,997769	2021-08-02	United States
S_452_R	S	452	SRR15489516	22917	T	G	0,99975	2021-08-02	United States
S_478_K	S	478	SRR15489516	22995	C	A	1	2021-08-02	United States
S_614_G	S	614	SRR15489516	23403	A	G	0,999822	2021-08-02	United States
S_681_R	S	681	SRR15489516	23604	C	G	0,999167	2021-08-02	United States
S_950_N	S	950	SRR15489516	24410	G	A	0,985297	2021-08-02	United States
ORF3a_26_L	ORF3a	26	SRR15489516	25469	C	T	0,999513	2021-08-02	United States
M_3_G	M	3	SRR15489516	26530	A	G	0,9938	2021-08-02	United States
M_82_T	M	82	SRR15489516	26767	T	C	0,999967	2021-08-02	United States
ORF7a_82_A	ORF7a	82	SRR15489516	27638	T	C	1	2021-08-02	United States
ORF7a_120_I	ORF7a	120	SRR15489516	27752	C	T	1	2021-08-02	United States
ORF7b_40_I	ORF7b	40	SRR15489516	27874	C	T	1	2021-08-02	United States
ORF8_60_F	ORF8	60	SRR15489516	28073	G	T	0,999588	2021-08-02	United States
ORF8_118_NA	ORF8	118	SRR15489516	28247	A	-GATTTC	0,827889	2021-08-02	United States
ORF8_119_V	ORF8	119	SRR15489516	28249	A	T	0,983333	2021-08-02	United States
ORF8_120_L	ORF8	120	SRR15489516	28253	C	A	0,992853	2021-08-02	United States
N_63_G	N	63	SRR15489516	28461	A	G	0,970592	2021-08-02	United States
N_203_M	N	203	SRR15489516	28881	G	T	0,999385	2021-08-02	United States
N_215_C	N	215	SRR15489516	28916	G	T	1	2021-08-02	United States
N_377_Y	N	377	SRR15489516	29402	G	T	0,996045	2021-08-02	United States
ORF1ab_566_V	ORF1ab	566	SRR15489522	1962	C	T	0,122085	2021-08-02	United States
ORF1ab_1306_S	ORF1ab	1306	SRR15489522	4181	G	T	0,993823	2021-08-02	United States
ORF1ab_2046_L	ORF1ab	2046	SRR15489522	6402	C	T	0,991976	2021-08-02	United States
ORF1ab_2287_S	ORF1ab	2287	SRR15489522	7124	C	T	0,993315	2021-08-02	United States
ORF1ab_2930_L	ORF1ab	2930	SRR15489522	9053	G	T	0,990168	2021-08-02	United States
ORF1ab_3255_I	ORF1ab	3255	SRR15489522	10029	C	T	0,992384	2021-08-02	United States
ORF1ab_3646_A	ORF1ab	3646	SRR15489522	11201	A	G	0,991996	2021-08-02	United States
ORF1ab_314_L	ORF1ab	314	SRR15489522	14408	C	T	0,999355	2021-08-02	United States
ORF1ab_662_S	ORF1ab	662	SRR15489522	15451	G	A	0,999486	2021-08-02	United States
ORF1ab_1000_L	ORF1ab	1000	SRR15489522	16466	C	T	0,999682	2021-08-02	United States
ORF1ab_1918_V	ORF1ab	1918	SRR15489522	19220	C	T	0,993025	2021-08-02	United States
S_19_R	S	19	SRR15489522	21618	C	G	0,99998	2021-08-02	United States
S_112_L	S	112	SRR15489522	21897	C	T	0,993232	2021-08-02	United States
S_142_D	S	142	SRR15489522	21987	G	A	0,453678	2021-08-02	United States
S_156_NA	S	156	SRR15489522	22028	G	-AGTTCA	0,99707	2021-08-02	United States
S_452_R	S	452	SRR15489522	22917	T	G	0,999903	2021-08-02	United States
S_478_K	S	478	SRR15489522	22995	C	A	0,999362	2021-08-02	United States
S_614_G	S	614	SRR15489522	23403	A	G	0,999735	2021-08-02	United States
S_681_R	S	681	SRR15489522	23604	C	G	0,999685	2021-08-02	United States
S_950_N	S	950	SRR15489522	24410	G	A	0,636364	2021-08-02	United States
ORF3a_14_I	ORF3a	14	SRR15489522	25433	C	T	0,285908	2021-08-02	United States
ORF3a_26_L	ORF3a	26	SRR15489522	25469	C	T	0,999556	2021-08-02	United States
ORF3a_239_Q	ORF3a	239	SRR15489522	26107	G	C	0,993346	2021-08-02	United States
M_82_T	M	82	SRR15489522	26767	T	C	0,999942	2021-08-02	United States
ORF7a_82_A	ORF7a	82	SRR15489522	27638	T	C	0,999739	2021-08-02	United States
ORF7a_120_I	ORF7a	120	SRR15489522	27752	C	T	0,999592	2021-08-02	United States
ORF7b_40_I	ORF7b	40	SRR15489522	27874	C	T	0,990952	2021-08-02	United States
ORF8_118_NA	ORF8	118	SRR15489522	28247	A	-GATTTC	0,842376	2021-08-02	United States
ORF8_119_V	ORF8	119	SRR15489522	28249	A	T	0,983471	2021-08-02	United States
ORF8_120_L	ORF8	120	SRR15489522	28253	C	A	0,997976	2021-08-02	United States
N_63_G	N	63	SRR15489522	28461	A	G	0,94737	2021-08-02	United States
N_203_M	N	203	SRR15489522	28881	G	T	0,999744	2021-08-02	United States
N_215_C	N	215	SRR15489522	28916	G	T	0,990994	2021-08-02	United States
N_377_Y	N	377	SRR15489522	29402	G	T	0,999141	2021-08-02	United States
ORF1ab_1306_S	ORF1ab	1306	SRR15489523	4181	G	T	0,999751	2021-08-02	United States
ORF1ab_2046_L	ORF1ab	2046	SRR15489523	6402	C	T	0,998409	2021-08-02	United States
ORF1ab_2287_S	ORF1ab	2287	SRR15489523	7124	C	T	0,999917	2021-08-02	United States
ORF1ab_2930_L	ORF1ab	2930	SRR15489523	9053	G	T	0,99977	2021-08-02	United States
ORF1ab_3255_I	ORF1ab	3255	SRR15489523	10029	C	T	0,999788	2021-08-02	United States
ORF1ab_3646_A	ORF1ab	3646	SRR15489523	11201	A	G	0,999693	2021-08-02	United States
ORF1ab_314_L	ORF1ab	314	SRR15489523	14408	C	T	0,998905	2021-08-02	United States
ORF1ab_662_S	ORF1ab	662	SRR15489523	15451	G	A	0,99968	2021-08-02	United States
ORF1ab_1000_L	ORF1ab	1000	SRR15489523	16466	C	T	0,999789	2021-08-02	United States
ORF1ab_1257_V	ORF1ab	1257	SRR15489523	17236	A	G	0,999897	2021-08-02	United States
ORF1ab_1918_V	ORF1ab	1918	SRR15489523	19220	C	T	0,999514	2021-08-02	United States
S_19_R	S	19	SRR15489523	21618	C	G	0,999958	2021-08-02	United States
S_142_D	S	142	SRR15489523	21987	G	A	0,436435	2021-08-02	United States
S_156_NA	S	156	SRR15489523	22028	G	-AGTTCA	0,997094	2021-08-02	United States
S_452_R	S	452	SRR15489523	22917	T	G	0,999372	2021-08-02	United States
S_478_K	S	478	SRR15489523	22995	C	A	0,99976	2021-08-02	United States
S_614_G	S	614	SRR15489523	23403	A	G	0,999884	2021-08-02	United States
S_681_R	S	681	SRR15489523	23604	C	G	0,999701	2021-08-02	United States
S_950_N	S	950	SRR15489523	24410	G	A	0,507389	2021-08-02	United States
ORF3a_13_L	ORF3a	13	SRR15489523	25429	G	T	0,186113	2021-08-02	United States
ORF3a_26_L	ORF3a	26	SRR15489523	25469	C	T	0,999695	2021-08-02	United States
M_82_T	M	82	SRR15489523	26767	T	C	0,999769	2021-08-02	United States
ORF7a_82_A	ORF7a	82	SRR15489523	27638	T	C	0,999632	2021-08-02	United States
ORF7a_120_I	ORF7a	120	SRR15489523	27752	C	T	0,999602	2021-08-02	United States
ORF7b_40_I	ORF7b	40	SRR15489523	27874	C	T	0,999712	2021-08-02	United States
ORF8_118_NA	ORF8	118	SRR15489523	28247	A	-GATTTC	0,877447	2021-08-02	United States
ORF8_119_V	ORF8	119	SRR15489523	28249	A	T	0,98017	2021-08-02	United States
ORF8_120_L	ORF8	120	SRR15489523	28253	C	A	0,991092	2021-08-02	United States
N_63_G	N	63	SRR15489523	28461	A	G	0,768428	2021-08-02	United States
N_203_M	N	203	SRR15489523	28881	G	T	0,99968	2021-08-02	United States
N_215_C	N	215	SRR15489523	28916	G	T	0,999206	2021-08-02	United States
N_377_Y	N	377	SRR15489523	29402	G	T	0,999231	2021-08-02	United States
ORF1ab_1306_S	ORF1ab	1306	SRR15489524	4181	G	T	0,99982	2021-08-02	United States
ORF1ab_2046_L	ORF1ab	2046	SRR15489524	6402	C	T	0,998035	2021-08-02	United States
ORF1ab_2287_S	ORF1ab	2287	SRR15489524	7124	C	T	0,999856	2021-08-02	United States
ORF1ab_2554_V	ORF1ab	2554	SRR15489524	7926	C	T	0,999968	2021-08-02	United States
ORF1ab_2930_L	ORF1ab	2930	SRR15489524	9053	G	T	0,999624	2021-08-02	United States
ORF1ab_3255_I	ORF1ab	3255	SRR15489524	10029	C	T	0,999638	2021-08-02	United States
ORF1ab_3646_A	ORF1ab	3646	SRR15489524	11201	A	G	0,999792	2021-08-02	United States
ORF1ab_183_V	ORF1ab	183	SRR15489524	14014	T	G	0,999807	2021-08-02	United States
ORF1ab_314_L	ORF1ab	314	SRR15489524	14408	C	T	0,999367	2021-08-02	United States
ORF1ab_662_S	ORF1ab	662	SRR15489524	15451	G	A	0,9994	2021-08-02	United States
ORF1ab_1000_L	ORF1ab	1000	SRR15489524	16466	C	T	0,999849	2021-08-02	United States
ORF1ab_1025_T	ORF1ab	1025	SRR15489524	16541	A	C	0,999924	2021-08-02	United States
ORF1ab_1918_V	ORF1ab	1918	SRR15489524	19220	C	T	0,999715	2021-08-02	United States
S_19_R	S	19	SRR15489524	21618	C	G	0,999751	2021-08-02	United States
S_142_D	S	142	SRR15489524	21987	G	A	0,62963	2021-08-02	United States
S_156_NA	S	156	SRR15489524	22028	G	-AGTTCA	0,999414	2021-08-02	United States
S_452_R	S	452	SRR15489524	22917	T	G	0,999648	2021-08-02	United States
S_478_K	S	478	SRR15489524	22995	C	A	0,999796	2021-08-02	United States
S_614_G	S	614	SRR15489524	23403	A	G	0,999815	2021-08-02	United States
S_681_R	S	681	SRR15489524	23604	C	G	0,999821	2021-08-02	United States
S_950_N	S	950	SRR15489524	24410	G	A	0,919554	2021-08-02	United States
ORF3a_26_L	ORF3a	26	SRR15489524	25469	C	T	0,999679	2021-08-02	United States
M_82_T	M	82	SRR15489524	26767	T	C	0,999722	2021-08-02	United States
ORF7a_82_A	ORF7a	82	SRR15489524	27638	T	C	0,999641	2021-08-02	United States
ORF7a_120_I	ORF7a	120	SRR15489524	27752	C	T	0,99938	2021-08-02	United States
ORF7b_40_I	ORF7b	40	SRR15489524	27874	C	T	0,99986	2021-08-02	United States
ORF8_118_NA	ORF8	118	SRR15489524	28247	A	-GATTTC	0,848951	2021-08-02	United States
ORF8_119_V	ORF8	119	SRR15489524	28249	A	T	0,988827	2021-08-02	United States
ORF8_120_L	ORF8	120	SRR15489524	28253	C	A	0,996494	2021-08-02	United States
N_63_G	N	63	SRR15489524	28461	A	G	0,97628	2021-08-02	United States
N_203_M	N	203	SRR15489524	28881	G	T	0,999752	2021-08-02	United States
N_215_C	N	215	SRR15489524	28916	G	T	0,999521	2021-08-02	United States
N_377_Y	N	377	SRR15489524	29402	G	T	0,998678	2021-08-02	United States
ORF1ab_1306_S	ORF1ab	1306	SRR15489525	4181	G	T	0,999866	2021-08-01	United States
ORF1ab_1678_I	ORF1ab	1678	SRR15489525	5298	C	T	0,999384	2021-08-01	United States
ORF1ab_2046_L	ORF1ab	2046	SRR15489525	6402	C	T	0,997878	2021-08-01	United States
ORF1ab_2287_S	ORF1ab	2287	SRR15489525	7124	C	T	0,999822	2021-08-01	United States
ORF1ab_2930_L	ORF1ab	2930	SRR15489525	9053	G	T	0,999656	2021-08-01	United States
ORF1ab_3255_I	ORF1ab	3255	SRR15489525	10029	C	T	0,999861	2021-08-01	United States
ORF1ab_3646_A	ORF1ab	3646	SRR15489525	11201	A	G	0,999479	2021-08-01	United States
ORF1ab_314_L	ORF1ab	314	SRR15489525	14408	C	T	0,999233	2021-08-01	United States
ORF1ab_662_S	ORF1ab	662	SRR15489525	15451	G	A	0,999027	2021-08-01	United States
ORF1ab_1000_L	ORF1ab	1000	SRR15489525	16466	C	T	0,999801	2021-08-01	United States
ORF1ab_1257_V	ORF1ab	1257	SRR15489525	17236	A	G	0,999907	2021-08-01	United States
ORF1ab_1918_V	ORF1ab	1918	SRR15489525	19220	C	T	0,999553	2021-08-01	United States
ORF1ab_2256_S	ORF1ab	2256	SRR15489525	20233	C	T	0,99994	2021-08-01	United States
S_19_R	S	19	SRR15489525	21618	C	G	0,99993	2021-08-01	United States
S_142_D	S	142	SRR15489525	21987	G	A	0,606444	2021-08-01	United States
S_156_NA	S	156	SRR15489525	22028	G	-AGTTCA	0,999385	2021-08-01	United States
S_452_R	S	452	SRR15489525	22917	T	G	0,999773	2021-08-01	United States
S_478_K	S	478	SRR15489525	22995	C	A	0,999737	2021-08-01	United States
S_614_G	S	614	SRR15489525	23403	A	G	0,999864	2021-08-01	United States
S_681_R	S	681	SRR15489525	23604	C	G	0,999525	2021-08-01	United States
S_950_N	S	950	SRR15489525	24410	G	A	0,931773	2021-08-01	United States
ORF3a_26_L	ORF3a	26	SRR15489525	25469	C	T	0,999749	2021-08-01	United States
M_82_T	M	82	SRR15489525	26767	T	C	0,999678	2021-08-01	United States
ORF7a_82_A	ORF7a	82	SRR15489525	27638	T	C	0,999713	2021-08-01	United States
ORF7a_120_I	ORF7a	120	SRR15489525	27752	C	T	0,999504	2021-08-01	United States
ORF7b_40_I	ORF7b	40	SRR15489525	27874	C	T	0,999543	2021-08-01	United States
ORF8_118_NA	ORF8	118	SRR15489525	28247	A	-GATTTC	0,843799	2021-08-01	United States
ORF8_119_V	ORF8	119	SRR15489525	28249	A	T	0,98917	2021-08-01	United States
ORF8_120_L	ORF8	120	SRR15489525	28253	C	A	0,988178	2021-08-01	United States
N_63_G	N	63	SRR15489525	28461	A	G	0,966149	2021-08-01	United States
N_203_M	N	203	SRR15489525	28881	G	T	0,999895	2021-08-01	United States
N_215_C	N	215	SRR15489525	28916	G	T	0,999418	2021-08-01	United States
N_377_Y	N	377	SRR15489525	29402	G	T	0,998794	2021-08-01	United States
ORF1ab_1306_S	ORF1ab	1306	SRR15489527	4181	G	T	0,999807	2021-08-02	United States
ORF1ab_2046_L	ORF1ab	2046	SRR15489527	6402	C	T	0,997964	2021-08-02	United States
ORF1ab_2287_S	ORF1ab	2287	SRR15489527	7124	C	T	0,999919	2021-08-02	United States
ORF1ab_2930_L	ORF1ab	2930	SRR15489527	9053	G	T	0,999799	2021-08-02	United States
ORF1ab_3255_I	ORF1ab	3255	SRR15489527	10029	C	T	0,999712	2021-08-02	United States
ORF1ab_3603_NA	ORF1ab	3603	SRR15489527	11074	C	+T	0,0880938	2021-08-02	United States
ORF1ab_3606_NA	ORF1ab	3606	SRR15489527	11082	T	-G	0,115286	2021-08-02	United States
ORF1ab_3606_F	ORF1ab	3606	SRR15489527	11083	G	T	0,999769	2021-08-02	United States
ORF1ab_3646_A	ORF1ab	3646	SRR15489527	11201	A	G	0,999708	2021-08-02	United States
ORF1ab_314_L	ORF1ab	314	SRR15489527	14408	C	T	0,99925	2021-08-02	United States
ORF1ab_662_S	ORF1ab	662	SRR15489527	15451	G	A	0,999394	2021-08-02	United States
ORF1ab_1000_L	ORF1ab	1000	SRR15489527	16466	C	T	0,999592	2021-08-02	United States
ORF1ab_1219_S	ORF1ab	1219	SRR15489527	17122	G	T	0,999723	2021-08-02	United States
ORF1ab_1918_V	ORF1ab	1918	SRR15489527	19220	C	T	0,999661	2021-08-02	United States
S_19_R	S	19	SRR15489527	21618	C	G	0,999935	2021-08-02	United States
S_95_I	S	95	SRR15489527	21846	C	T	0,999372	2021-08-02	United States
S_142_D	S	142	SRR15489527	21987	G	A	0,688627	2021-08-02	United States
S_156_NA	S	156	SRR15489527	22028	G	-AGTTCA	0,998882	2021-08-02	United States
S_452_R	S	452	SRR15489527	22917	T	G	1	2021-08-02	United States
S_478_K	S	478	SRR15489527	22995	C	A	0,999595	2021-08-02	United States
S_614_G	S	614	SRR15489527	23403	A	G	0,999955	2021-08-02	United States
S_681_R	S	681	SRR15489527	23604	C	G	0,999434	2021-08-02	United States
S_950_N	S	950	SRR15489527	24410	G	A	0,931628	2021-08-02	United States
ORF3a_26_L	ORF3a	26	SRR15489527	25469	C	T	0,999638	2021-08-02	United States
M_82_T	M	82	SRR15489527	26767	T	C	0,999885	2021-08-02	United States
ORF7a_82_A	ORF7a	82	SRR15489527	27638	T	C	0,999665	2021-08-02	United States
ORF7a_120_I	ORF7a	120	SRR15489527	27752	C	T	0,999511	2021-08-02	United States
ORF7b_40_I	ORF7b	40	SRR15489527	27874	C	T	0,999665	2021-08-02	United States
ORF8_118_NA	ORF8	118	SRR15489527	28247	A	-GATTTC	0,853617	2021-08-02	United States
ORF8_119_V	ORF8	119	SRR15489527	28249	A	T	0,993976	2021-08-02	United States
ORF8_120_L	ORF8	120	SRR15489527	28253	C	A	0,985083	2021-08-02	United States
N_63_G	N	63	SRR15489527	28461	A	G	0,9469	2021-08-02	United States
N_203_M	N	203	SRR15489527	28881	G	T	0,999699	2021-08-02	United States
N_215_C	N	215	SRR15489527	28916	G	T	0,999304	2021-08-02	United States
N_325_I	N	325	SRR15489527	29247	C	T	0,99941	2021-08-02	United States
N_377_Y	N	377	SRR15489527	29402	G	T	0,998675	2021-08-02	United States
ORF1ab_1306_S	ORF1ab	1306	SRR15489529	4181	G	T	1	2021-08-02	United States
ORF1ab_2046_L	ORF1ab	2046	SRR15489529	6402	C	T	0,999424	2021-08-02	United States
ORF1ab_2287_S	ORF1ab	2287	SRR15489529	7124	C	T	1	2021-08-02	United States
ORF1ab_2930_L	ORF1ab	2930	SRR15489529	9053	G	T	1	2021-08-02	United States
ORF1ab_3255_I	ORF1ab	3255	SRR15489529	10029	C	T	1	2021-08-02	United States
ORF1ab_3603_NA	ORF1ab	3603	SRR15489529	11074	C	+T	0,0842655	2021-08-02	United States
ORF1ab_3606_NA	ORF1ab	3606	SRR15489529	11082	T	-G	0,111814	2021-08-02	United States
ORF1ab_3606_F	ORF1ab	3606	SRR15489529	11083	G	T	0,998873	2021-08-02	United States
ORF1ab_3646_A	ORF1ab	3646	SRR15489529	11201	A	G	0,996209	2021-08-02	United States
ORF1ab_314_L	ORF1ab	314	SRR15489529	14408	C	T	1	2021-08-02	United States
ORF1ab_662_S	ORF1ab	662	SRR15489529	15451	G	A	0,994962	2021-08-02	United States
ORF1ab_1000_L	ORF1ab	1000	SRR15489529	16466	C	T	1	2021-08-02	United States
ORF1ab_1918_V	ORF1ab	1918	SRR15489529	19220	C	T	1	2021-08-02	United States
S_19_R	S	19	SRR15489529	21618	C	G	1	2021-08-02	United States
S_452_R	S	452	SRR15489529	22917	T	G	1	2021-08-02	United States
S_478_K	S	478	SRR15489529	22995	C	A	1	2021-08-02	United States
S_522_V	S	522	SRR15489529	23127	C	T	0,811111	2021-08-02	United States
S_614_G	S	614	SRR15489529	23403	A	G	1	2021-08-02	United States
S_681_R	S	681	SRR15489529	23604	C	G	1	2021-08-02	United States
S_950_N	S	950	SRR15489529	24410	G	A	0,92562	2021-08-02	United States
ORF3a_239_Q	ORF3a	239	SRR15489529	26107	G	C	1	2021-08-02	United States
M_82_T	M	82	SRR15489529	26767	T	C	1	2021-08-02	United States
ORF6_21_A	ORF6	21	SRR15489529	27262	A	G	0,991228	2021-08-02	United States
ORF8_118_NA	ORF8	118	SRR15489529	28247	A	-GATTTC	0,844358	2021-08-02	United States
N_63_G	N	63	SRR15489529	28461	A	G	0,962687	2021-08-02	United States
N_203_M	N	203	SRR15489529	28881	G	T	1	2021-08-02	United States
N_215_C	N	215	SRR15489529	28916	G	T	1	2021-08-02	United States
ORF1ab_20_NA	ORF1ab	20	SRR15489532	323	G	-T	0,0717138	2021-08-02	United States
ORF1ab_80_NA	ORF1ab	80	SRR15489532	504	C	-TCATGG	0,679914	2021-08-02	United States
ORF1ab_125_R	ORF1ab	125	SRR15489532	639	A	G	0,222396	2021-08-02	United States
ORF1ab_640_D	ORF1ab	640	SRR15489532	2185	G	T	0,0896861	2021-08-02	United States
ORF1ab_757_L	ORF1ab	757	SRR15489532	2534	G	C	0,090301	2021-08-02	United States
ORF1ab_1137_NA	ORF1ab	1137	SRR15489532	3675	A	-TT	0,148649	2021-08-02	United States
ORF1ab_1306_S	ORF1ab	1306	SRR15489532	4181	G	T	0,998325	2021-08-02	United States
ORF1ab_1640_S	ORF1ab	1640	SRR15489532	5183	C	T	0,719697	2021-08-02	United States
ORF1ab_2046_L	ORF1ab	2046	SRR15489532	6402	C	T	0,877942	2021-08-02	United States
ORF1ab_2930_L	ORF1ab	2930	SRR15489532	9053	G	T	0,999869	2021-08-02	United States
ORF1ab_3151_Q	ORF1ab	3151	SRR15489532	9716	A	C	0,151948	2021-08-02	United States
ORF1ab_3646_A	ORF1ab	3646	SRR15489532	11201	A	G	0,999897	2021-08-02	United States
ORF1ab_4179_K	ORF1ab	4179	SRR15489532	12801	G	A	0,998083	2021-08-02	United States
ORF1ab_4244_NA	ORF1ab	4244	SRR15489532	12996	G	-TAGTT	0,176781	2021-08-02	United States
ORF1ab_314_L	ORF1ab	314	SRR15489532	14408	C	T	0,999607	2021-08-02	United States
ORF1ab_462_NA	ORF1ab	462	SRR15489532	14853	T	-GTA	0,138609	2021-08-02	United States
ORF1ab_662_S	ORF1ab	662	SRR15489532	15451	G	A	0,99784	2021-08-02	United States
ORF1ab_1000_L	ORF1ab	1000	SRR15489532	16466	C	T	1	2021-08-02	United States
ORF1ab_1434_S	ORF1ab	1434	SRR15489532	17768	T	C	0,0979706	2021-08-02	United States
ORF1ab_1504_P	ORF1ab	1504	SRR15489532	17978	T	C	0,0856739	2021-08-02	United States
ORF1ab_1918_V	ORF1ab	1918	SRR15489532	19220	C	T	0,999561	2021-08-02	United States
S_19_R	S	19	SRR15489532	21618	C	G	1	2021-08-02	United States
S_30_H	S	30	SRR15489532	21650	A	C	0,137255	2021-08-02	United States
S_452_R	S	452	SRR15489532	22917	T	G	1	2021-08-02	United States
S_478_K	S	478	SRR15489532	22995	C	A	1	2021-08-02	United States
S_490_L	S	490	SRR15489532	23030	T	C	0,176895	2021-08-02	United States
S_614_G	S	614	SRR15489532	23403	A	G	0,999924	2021-08-02	United States
S_681_R	S	681	SRR15489532	23604	C	G	1	2021-08-02	United States
S_950_N	S	950	SRR15489532	24410	G	A	0,999096	2021-08-02	United States
ORF3a_26_L	ORF3a	26	SRR15489532	25469	C	T	1	2021-08-02	United States
M_82_T	M	82	SRR15489532	26767	T	C	0,999878	2021-08-02	United States
ORF7b_40_I	ORF7b	40	SRR15489532	27874	C	T	1	2021-08-02	United States
ORF8_26_I	ORF8	26	SRR15489532	27970	C	T	0,244294	2021-08-02	United States
ORF8_118_NA	ORF8	118	SRR15489532	28247	A	-GATTTC	0,84752	2021-08-02	United States
N_63_G	N	63	SRR15489532	28461	A	G	0,99703	2021-08-02	United States
ORF1ab_66_L	ORF1ab	66	SRR15489534	462	A	T	0,998086	2021-08-02	United States
ORF1ab_1306_S	ORF1ab	1306	SRR15489534	4181	G	T	0,99938	2021-08-02	United States
ORF1ab_2046_L	ORF1ab	2046	SRR15489534	6402	C	T	0,998015	2021-08-02	United States
ORF1ab_2287_S	ORF1ab	2287	SRR15489534	7124	C	T	0,999899	2021-08-02	United States
ORF1ab_2930_L	ORF1ab	2930	SRR15489534	9053	G	T	0,999828	2021-08-02	United States
ORF1ab_3255_I	ORF1ab	3255	SRR15489534	10029	C	T	0,99976	2021-08-02	United States
ORF1ab_3646_A	ORF1ab	3646	SRR15489534	11201	A	G	0,999775	2021-08-02	United States
ORF1ab_314_L	ORF1ab	314	SRR15489534	14408	C	T	0,999531	2021-08-02	United States
ORF1ab_662_S	ORF1ab	662	SRR15489534	15451	G	A	0,998588	2021-08-02	United States
ORF1ab_1000_L	ORF1ab	1000	SRR15489534	16466	C	T	0,999629	2021-08-02	United States
ORF1ab_1223_L	ORF1ab	1223	SRR15489534	17135	C	T	0,992188	2021-08-02	United States
ORF1ab_1257_V	ORF1ab	1257	SRR15489534	17236	A	G	0,998725	2021-08-02	United States
ORF1ab_1918_V	ORF1ab	1918	SRR15489534	19220	C	T	0,999726	2021-08-02	United States
S_19_R	S	19	SRR15489534	21618	C	G	0,999916	2021-08-02	United States
S_142_D	S	142	SRR15489534	21987	G	A	0,763052	2021-08-02	United States
S_156_NA	S	156	SRR15489534	22028	G	-AGTTCA	0,999436	2021-08-02	United States
S_452_R	S	452	SRR15489534	22917	T	G	0,999475	2021-08-02	United States
S_478_K	S	478	SRR15489534	22995	C	A	0,999902	2021-08-02	United States
S_614_G	S	614	SRR15489534	23403	A	G	0,999844	2021-08-02	United States
S_681_R	S	681	SRR15489534	23604	C	G	0,999604	2021-08-02	United States
S_872_L	S	872	SRR15489534	24177	A	T	0,996923	2021-08-02	United States
S_950_N	S	950	SRR15489534	24410	G	A	0,979817	2021-08-02	United States
ORF3a_26_L	ORF3a	26	SRR15489534	25469	C	T	0,999753	2021-08-02	United States
ORF3a_131_C	ORF3a	131	SRR15489534	25785	G	C	0,999502	2021-08-02	United States
M_82_T	M	82	SRR15489534	26767	T	C	0,999867	2021-08-02	United States
ORF7a_82_A	ORF7a	82	SRR15489534	27638	T	C	1	2021-08-02	United States
ORF7a_120_I	ORF7a	120	SRR15489534	27752	C	T	1	2021-08-02	United States
ORF7b_40_I	ORF7b	40	SRR15489534	27874	C	T	0,999793	2021-08-02	United States
ORF8_36_S	ORF8	36	SRR15489534	27999	C	T	0,9992	2021-08-02	United States
ORF8_118_NA	ORF8	118	SRR15489534	28247	A	-GATTTC	0,837825	2021-08-02	United States
ORF8_119_V	ORF8	119	SRR15489534	28249	A	T	0,98895	2021-08-02	United States
ORF8_120_L	ORF8	120	SRR15489534	28253	C	A	0,995187	2021-08-02	United States
N_63_G	N	63	SRR15489534	28461	A	G	0,980285	2021-08-02	United States
N_203_M	N	203	SRR15489534	28881	G	T	0,999478	2021-08-02	United States
N_215_C	N	215	SRR15489534	28916	G	T	0,998927	2021-08-02	United States
N_377_Y	N	377	SRR15489534	29402	G	T	0,995349	2021-08-02	United States
ORF1ab_410_A	ORF1ab	410	SRR15489535	1494	T	C	1	2021-08-01	United States
ORF1ab_1306_S	ORF1ab	1306	SRR15489535	4181	G	T	1	2021-08-01	United States
ORF1ab_2046_L	ORF1ab	2046	SRR15489535	6402	C	T	0,996379	2021-08-01	United States
ORF1ab_2287_S	ORF1ab	2287	SRR15489535	7124	C	T	0,99974	2021-08-01	United States
ORF1ab_2930_L	ORF1ab	2930	SRR15489535	9053	G	T	1	2021-08-01	United States
ORF1ab_3255_I	ORF1ab	3255	SRR15489535	10029	C	T	1	2021-08-01	United States
ORF1ab_3646_A	ORF1ab	3646	SRR15489535	11201	A	G	0,999934	2021-08-01	United States
ORF1ab_314_L	ORF1ab	314	SRR15489535	14408	C	T	1	2021-08-01	United States
ORF1ab_662_S	ORF1ab	662	SRR15489535	15451	G	A	0,998966	2021-08-01	United States
ORF1ab_1000_L	ORF1ab	1000	SRR15489535	16466	C	T	1	2021-08-01	United States
ORF1ab_1918_V	ORF1ab	1918	SRR15489535	19220	C	T	1	2021-08-01	United States
ORF1ab_2635_H	ORF1ab	2635	SRR15489535	21372	G	T	0,986882	2021-08-01	United States
S_19_R	S	19	SRR15489535	21618	C	G	1	2021-08-01	United States
S_156_NA	S	156	SRR15489535	22028	G	-AGTTCA	1	2021-08-01	United States
S_452_R	S	452	SRR15489535	22917	T	G	0,999541	2021-08-01	United States
S_478_K	S	478	SRR15489535	22995	C	A	0,999584	2021-08-01	United States
S_614_G	S	614	SRR15489535	23403	A	G	1	2021-08-01	United States
S_681_R	S	681	SRR15489535	23604	C	G	0,999359	2021-08-01	United States
S_950_N	S	950	SRR15489535	24410	G	A	0,929783	2021-08-01	United States
ORF3a_26_L	ORF3a	26	SRR15489535	25469	C	T	1	2021-08-01	United States
M_82_T	M	82	SRR15489535	26767	T	C	0,999782	2021-08-01	United States
ORF7a_71_I	ORF7a	71	SRR15489535	27604	G	A	1	2021-08-01	United States
ORF7a_82_A	ORF7a	82	SRR15489535	27638	T	C	1	2021-08-01	United States
ORF7a_120_I	ORF7a	120	SRR15489535	27752	C	T	0,999324	2021-08-01	United States
ORF7b_40_I	ORF7b	40	SRR15489535	27874	C	T	0,999347	2021-08-01	United States
ORF8_118_NA	ORF8	118	SRR15489535	28247	A	-GATTTC	0,880711	2021-08-01	United States
N_63_G	N	63	SRR15489535	28461	A	G	0,874151	2021-08-01	United States
N_203_M	N	203	SRR15489535	28881	G	T	0,999256	2021-08-01	United States
N_215_C	N	215	SRR15489535	28916	G	T	0,999263	2021-08-01	United States
N_377_Y	N	377	SRR15489535	29402	G	T	0,998908	2021-08-01	United States
ORF1ab_140_NA	ORF1ab	140	SRR15489539	685	A	-AAGTCATTT	0,983852	2021-07-31	United States
ORF1ab_216_Y	ORF1ab	216	SRR15489539	912	C	A	0,999674	2021-07-31	United States
ORF1ab_1306_S	ORF1ab	1306	SRR15489539	4181	G	T	0,99988	2021-07-31	United States
ORF1ab_1916_S	ORF1ab	1916	SRR15489539	6011	C	T	0,129512	2021-07-31	United States
ORF1ab_2046_L	ORF1ab	2046	SRR15489539	6402	C	T	0,997684	2021-07-31	United States
ORF1ab_2287_S	ORF1ab	2287	SRR15489539	7124	C	T	1	2021-07-31	United States
ORF1ab_2930_L	ORF1ab	2930	SRR15489539	9053	G	T	1	2021-07-31	United States
ORF1ab_3255_I	ORF1ab	3255	SRR15489539	10029	C	T	1	2021-07-31	United States
ORF1ab_3646_A	ORF1ab	3646	SRR15489539	11201	A	G	0,999767	2021-07-31	United States
ORF1ab_4354_I	ORF1ab	4354	SRR15489539	13326	C	T	0,955776	2021-07-31	United States
ORF1ab_314_L	ORF1ab	314	SRR15489539	14408	C	T	0,999653	2021-07-31	United States
ORF1ab_662_S	ORF1ab	662	SRR15489539	15451	G	A	0,991037	2021-07-31	United States
ORF1ab_826_L	ORF1ab	826	SRR15489539	15944	C	T	0,0802547	2021-07-31	United States
ORF1ab_1000_L	ORF1ab	1000	SRR15489539	16466	C	T	1	2021-07-31	United States
ORF1ab_1896_I	ORF1ab	1896	SRR15489539	19154	C	T	0,999731	2021-07-31	United States
ORF1ab_1918_V	ORF1ab	1918	SRR15489539	19220	C	T	0,999962	2021-07-31	United States
S_19_R	S	19	SRR15489539	21618	C	G	1	2021-07-31	United States
S_30_H	S	30	SRR15489539	21650	A	C	0,143312	2021-07-31	United States
S_156_NA	S	156	SRR15489539	22028	G	-AGTTCA	1	2021-07-31	United States
S_452_R	S	452	SRR15489539	22917	T	G	1	2021-07-31	United States
S_478_K	S	478	SRR15489539	22995	C	A	1	2021-07-31	United States
S_614_G	S	614	SRR15489539	23403	A	G	0,999824	2021-07-31	United States
S_681_R	S	681	SRR15489539	23604	C	G	1	2021-07-31	United States
S_950_N	S	950	SRR15489539	24410	G	A	0,991306	2021-07-31	United States
ORF3a_26_L	ORF3a	26	SRR15489539	25469	C	T	0,999815	2021-07-31	United States
M_82_T	M	82	SRR15489539	26767	T	C	0,99994	2021-07-31	United States
ORF6_30_H	ORF6	30	SRR15489539	27289	G	C	0,259876	2021-07-31	United States
ORF7a_2_E	ORF7a	2	SRR15489539	27397	A	G	1	2021-07-31	United States
ORF7a_8_T	ORF7a	8	SRR15489539	27415	G	A	0,999057	2021-07-31	United States
ORF7b_40_I	ORF7b	40	SRR15489539	27874	C	T	1	2021-07-31	United States
ORF8_118_NA	ORF8	118	SRR15489539	28247	A	-GATTTC	0,850765	2021-07-31	United States
ORF8_119_V	ORF8	119	SRR15489539	28249	A	T	0,968254	2021-07-31	United States
ORF8_120_L	ORF8	120	SRR15489539	28253	C	A	0,992132	2021-07-31	United States
N_63_G	N	63	SRR15489539	28461	A	G	0,968978	2021-07-31	United States
N_203_M	N	203	SRR15489539	28881	G	T	0,998946	2021-07-31	United States
N_215_C	N	215	SRR15489539	28916	G	T	0,996032	2021-07-31	United States
N_377_Y	N	377	SRR15489539	29402	G	T	0,98434	2021-07-31	United States
ORF1ab_1306_S	ORF1ab	1306	SRR15489541	4181	G	T	1	2021-08-01	United States
ORF1ab_2046_L	ORF1ab	2046	SRR15489541	6402	C	T	0,997853	2021-08-01	United States
ORF1ab_2287_S	ORF1ab	2287	SRR15489541	7124	C	T	1	2021-08-01	United States
ORF1ab_2855_V	ORF1ab	2855	SRR15489541	8829	C	T	0,999012	2021-08-01	United States
ORF1ab_2930_L	ORF1ab	2930	SRR15489541	9053	G	T	1	2021-08-01	United States
ORF1ab_3255_I	ORF1ab	3255	SRR15489541	10029	C	T	0,999769	2021-08-01	United States
ORF1ab_3646_A	ORF1ab	3646	SRR15489541	11201	A	G	0,999631	2021-08-01	United States
ORF1ab_314_L	ORF1ab	314	SRR15489541	14408	C	T	0,999335	2021-08-01	United States
ORF1ab_662_S	ORF1ab	662	SRR15489541	15451	G	A	0,997777	2021-08-01	United States
ORF1ab_1000_L	ORF1ab	1000	SRR15489541	16466	C	T	0,999846	2021-08-01	United States
ORF1ab_1847_S	ORF1ab	1847	SRR15489541	19006	G	T	0,999716	2021-08-01	United States
ORF1ab_1918_V	ORF1ab	1918	SRR15489541	19220	C	T	0,999169	2021-08-01	United States
S_19_R	S	19	SRR15489541	21618	C	G	1	2021-08-01	United States
S_95_I	S	95	SRR15489541	21846	C	T	1	2021-08-01	United States
S_142_D	S	142	SRR15489541	21987	G	A	0,70997	2021-08-01	United States
S_156_NA	S	156	SRR15489541	22028	G	-AGTTCA	1	2021-08-01	United States
S_452_R	S	452	SRR15489541	22917	T	G	1	2021-08-01	United States
S_478_K	S	478	SRR15489541	22995	C	A	0,999601	2021-08-01	United States
S_614_G	S	614	SRR15489541	23403	A	G	0,999903	2021-08-01	United States
S_675_H	S	675	SRR15489541	23587	G	C	1	2021-08-01	United States
S_681_R	S	681	SRR15489541	23604	C	G	1	2021-08-01	United States
S_950_N	S	950	SRR15489541	24410	G	A	0,898792	2021-08-01	United States
ORF3a_26_L	ORF3a	26	SRR15489541	25469	C	T	1	2021-08-01	United States
M_82_T	M	82	SRR15489541	26767	T	C	0,999849	2021-08-01	United States
ORF7a_82_A	ORF7a	82	SRR15489541	27638	T	C	1	2021-08-01	United States
ORF7a_120_I	ORF7a	120	SRR15489541	27752	C	T	0,997812	2021-08-01	United States
ORF7b_40_I	ORF7b	40	SRR15489541	27874	C	T	1	2021-08-01	United States
ORF8_118_NA	ORF8	118	SRR15489541	28247	A	-GATTTC	0,839752	2021-08-01	United States
ORF8_120_L	ORF8	120	SRR15489541	28253	C	A	0,997758	2021-08-01	United States
N_63_G	N	63	SRR15489541	28461	A	G	0,970472	2021-08-01	United States
N_203_M	N	203	SRR15489541	28881	G	T	0,998893	2021-08-01	United States
N_215_C	N	215	SRR15489541	28916	G	T	0,998672	2021-08-01	United States
N_377_Y	N	377	SRR15489541	29402	G	T	0,995897	2021-08-01	United States
ORF1ab_1306_S	ORF1ab	1306	SRR15489542	4181	G	T	0,999711	2021-08-01	United States
ORF1ab_1467_K	ORF1ab	1467	SRR15489542	4665	G	A	0,999559	2021-08-01	United States
ORF1ab_2046_L	ORF1ab	2046	SRR15489542	6402	C	T	0,996467	2021-08-01	United States
ORF1ab_2287_S	ORF1ab	2287	SRR15489542	7124	C	T	1	2021-08-01	United States
ORF1ab_2930_L	ORF1ab	2930	SRR15489542	9053	G	T	0,999778	2021-08-01	United States
ORF1ab_3255_I	ORF1ab	3255	SRR15489542	10029	C	T	0,999686	2021-08-01	United States
ORF1ab_3646_A	ORF1ab	3646	SRR15489542	11201	A	G	0,999817	2021-08-01	United States
ORF1ab_4335_N	ORF1ab	4335	SRR15489542	13268	G	A	0,999693	2021-08-01	United States
ORF1ab_314_L	ORF1ab	314	SRR15489542	14408	C	T	0,99895	2021-08-01	United States
ORF1ab_662_S	ORF1ab	662	SRR15489542	15451	G	A	0,993384	2021-08-01	United States
ORF1ab_1000_L	ORF1ab	1000	SRR15489542	16466	C	T	0,999571	2021-08-01	United States
ORF1ab_1257_V	ORF1ab	1257	SRR15489542	17236	A	G	0,999717	2021-08-01	United States
ORF1ab_1918_V	ORF1ab	1918	SRR15489542	19220	C	T	0,999646	2021-08-01	United States
S_19_R	S	19	SRR15489542	21618	C	G	0,999814	2021-08-01	United States
S_452_R	S	452	SRR15489542	22917	T	G	0,999551	2021-08-01	United States
S_478_K	S	478	SRR15489542	22995	C	A	0,999594	2021-08-01	United States
S_614_G	S	614	SRR15489542	23403	A	G	0,999861	2021-08-01	United States
S_681_R	S	681	SRR15489542	23604	C	G	0,998736	2021-08-01	United States
S_950_N	S	950	SRR15489542	24410	G	A	0,99264	2021-08-01	United States
ORF3a_26_L	ORF3a	26	SRR15489542	25469	C	T	0,999693	2021-08-01	United States
ORF3a_104_S	ORF3a	104	SRR15489542	25702	C	T	0,999738	2021-08-01	United States
M_82_T	M	82	SRR15489542	26767	T	C	0,999821	2021-08-01	United States
ORF7b_40_I	ORF7b	40	SRR15489542	27874	C	T	0,999698	2021-08-01	United States
ORF8_118_NA	ORF8	118	SRR15489542	28247	A	-GATTTC	0,840082	2021-08-01	United States
ORF8_119_V	ORF8	119	SRR15489542	28249	A	T	0,978852	2021-08-01	United States
ORF8_120_L	ORF8	120	SRR15489542	28253	C	A	0,994296	2021-08-01	United States
N_63_G	N	63	SRR15489542	28461	A	G	0,978548	2021-08-01	United States
N_203_M	N	203	SRR15489542	28881	G	T	0,998516	2021-08-01	United States
N_208_S	N	208	SRR15489542	28895	G	T	0,998215	2021-08-01	United States
N_215_C	N	215	SRR15489542	28916	G	T	0,999401	2021-08-01	United States
N_377_Y	N	377	SRR15489542	29402	G	T	0,998741	2021-08-01	United States
ORF1ab_1633_D	ORF1ab	1633	SRR15489545	5164	G	T	0,999222	2021-08-01	United States
ORF1ab_1640_L	ORF1ab	1640	SRR15489545	5184	C	T	0,999028	2021-08-01	United States
ORF1ab_1826_D	ORF1ab	1826	SRR15489545	5743	G	C	0,0529687	2021-08-01	United States
ORF1ab_1827_H	ORF1ab	1827	SRR15489545	5744	T	C	0,0530106	2021-08-01	United States
ORF1ab_3209_V	ORF1ab	3209	SRR15489545	9891	C	T	0,999642	2021-08-01	United States
ORF1ab_3718_A	ORF1ab	3718	SRR15489545	11418	T	C	0,999872	2021-08-01	United States
ORF1ab_3750_I	ORF1ab	3750	SRR15489545	11514	C	T	0,998971	2021-08-01	United States
ORF1ab_314_L	ORF1ab	314	SRR15489545	14408	C	T	0,999161	2021-08-01	United States
ORF1ab_662_S	ORF1ab	662	SRR15489545	15451	G	A	0,999253	2021-08-01	United States
ORF1ab_1000_L	ORF1ab	1000	SRR15489545	16466	C	T	0,999748	2021-08-01	United States
ORF1ab_1336_I	ORF1ab	1336	SRR15489545	17474	C	T	0,999687	2021-08-01	United States
S_19_R	S	19	SRR15489545	21618	C	G	0,999881	2021-08-01	United States
S_142_D	S	142	SRR15489545	21987	G	A	0,683765	2021-08-01	United States
S_156_NA	S	156	SRR15489545	22028	G	-AGTTCA	0,998531	2021-08-01	United States
S_222_V	S	222	SRR15489545	22227	C	T	0,999531	2021-08-01	United States
S_289_I	S	289	SRR15489545	22427	G	A	0,998548	2021-08-01	United States
S_452_R	S	452	SRR15489545	22917	T	G	0,999876	2021-08-01	United States
S_478_K	S	478	SRR15489545	22995	C	A	0,99982	2021-08-01	United States
S_614_G	S	614	SRR15489545	23403	A	G	0,999843	2021-08-01	United States
S_681_R	S	681	SRR15489545	23604	C	G	1	2021-08-01	United States
S_950_N	S	950	SRR15489545	24410	G	A	0,742102	2021-08-01	United States
ORF3a_26_L	ORF3a	26	SRR15489545	25469	C	T	0,99984	2021-08-01	United States
M_82_T	M	82	SRR15489545	26767	T	C	0,999684	2021-08-01	United States
ORF7a_82_A	ORF7a	82	SRR15489545	27638	T	C	0,999657	2021-08-01	United States
ORF7a_120_I	ORF7a	120	SRR15489545	27752	C	T	0,999658	2021-08-01	United States
ORF8_118_NA	ORF8	118	SRR15489545	28247	A	-GATTTC	0,838384	2021-08-01	United States
ORF8_119_V	ORF8	119	SRR15489545	28249	A	T	0,995074	2021-08-01	United States
ORF8_120_L	ORF8	120	SRR15489545	28253	C	A	0,992611	2021-08-01	United States
N_18_V	N	18	SRR15489545	28326	G	T	0,999892	2021-08-01	United States
N_63_G	N	63	SRR15489545	28461	A	G	0,711045	2021-08-01	United States
N_203_M	N	203	SRR15489545	28881	G	T	0,999523	2021-08-01	United States
N_377_Y	N	377	SRR15489545	29402	G	T	0,998519	2021-08-01	United States
ORF1ab_1093_N	ORF1ab	1093	SRR15489549	3543	C	A	0,196899	2021-08-02	United States
ORF1ab_1306_S	ORF1ab	1306	SRR15489549	4181	G	T	0,999938	2021-08-02	United States
ORF1ab_2046_L	ORF1ab	2046	SRR15489549	6402	C	T	0,997742	2021-08-02	United States
ORF1ab_2287_S	ORF1ab	2287	SRR15489549	7124	C	T	0,999838	2021-08-02	United States
ORF1ab_2930_L	ORF1ab	2930	SRR15489549	9053	G	T	0,99967	2021-08-02	United States
ORF1ab_3255_I	ORF1ab	3255	SRR15489549	10029	C	T	0,999808	2021-08-02	United States
ORF1ab_3646_A	ORF1ab	3646	SRR15489549	11201	A	G	0,999678	2021-08-02	United States
ORF1ab_314_L	ORF1ab	314	SRR15489549	14408	C	T	0,99959	2021-08-02	United States
ORF1ab_662_S	ORF1ab	662	SRR15489549	15451	G	A	0,998774	2021-08-02	United States
ORF1ab_1000_L	ORF1ab	1000	SRR15489549	16466	C	T	0,99996	2021-08-02	United States
ORF1ab_1918_V	ORF1ab	1918	SRR15489549	19220	C	T	0,999316	2021-08-02	United States
S_19_R	S	19	SRR15489549	21618	C	G	1	2021-08-02	United States
S_112_L	S	112	SRR15489549	21897	C	T	1	2021-08-02	United States
S_142_D	S	142	SRR15489549	21987	G	A	0,824	2021-08-02	United States
S_156_NA	S	156	SRR15489549	22028	G	-AGTTCA	0,999476	2021-08-02	United States
S_452_R	S	452	SRR15489549	22917	T	G	0,999709	2021-08-02	United States
S_478_K	S	478	SRR15489549	22995	C	A	0,99857	2021-08-02	United States
S_614_G	S	614	SRR15489549	23403	A	G	0,999832	2021-08-02	United States
S_681_R	S	681	SRR15489549	23604	C	G	0,999485	2021-08-02	United States
S_950_N	S	950	SRR15489549	24410	G	A	0,958057	2021-08-02	United States
ORF3a_26_L	ORF3a	26	SRR15489549	25469	C	T	0,999445	2021-08-02	United States
ORF3a_239_Q	ORF3a	239	SRR15489549	26107	G	C	0,999222	2021-08-02	United States
M_30_I	M	30	SRR15489549	26611	C	T	0,999678	2021-08-02	United States
M_82_T	M	82	SRR15489549	26767	T	C	0,999908	2021-08-02	United States
ORF7a_82_A	ORF7a	82	SRR15489549	27638	T	C	1	2021-08-02	United States
ORF7a_120_I	ORF7a	120	SRR15489549	27752	C	T	0,999467	2021-08-02	United States
ORF7b_40_I	ORF7b	40	SRR15489549	27874	C	T	0,999372	2021-08-02	United States
ORF8_118_NA	ORF8	118	SRR15489549	28247	A	-GATTTC	0,840495	2021-08-02	United States
ORF8_119_V	ORF8	119	SRR15489549	28249	A	T	0,967213	2021-08-02	United States
ORF8_120_L	ORF8	120	SRR15489549	28253	C	A	0,993289	2021-08-02	United States
N_63_G	N	63	SRR15489549	28461	A	G	0,966196	2021-08-02	United States
N_141_K	N	141	SRR15489549	28695	C	A	0,998201	2021-08-02	United States
N_203_M	N	203	SRR15489549	28881	G	T	1	2021-08-02	United States
N_215_C	N	215	SRR15489549	28916	G	T	0,997988	2021-08-02	United States
N_377_Y	N	377	SRR15489549	29402	G	T	0,997019	2021-08-02	United States
ORF1ab_1306_S	ORF1ab	1306	SRR15489550	4181	G	T	1	2021-08-02	United States
ORF1ab_2046_L	ORF1ab	2046	SRR15489550	6402	C	T	0,998087	2021-08-02	United States
ORF1ab_2287_S	ORF1ab	2287	SRR15489550	7124	C	T	1	2021-08-02	United States
ORF1ab_2833_NA	ORF1ab	2833	SRR15489550	8763	A	-TTTTGACACATGGT	0,133333	2021-08-02	United States
ORF1ab_2930_L	ORF1ab	2930	SRR15489550	9053	G	T	0,99975	2021-08-02	United States
ORF1ab_3255_I	ORF1ab	3255	SRR15489550	10029	C	T	0,99982	2021-08-02	United States
ORF1ab_3646_A	ORF1ab	3646	SRR15489550	11201	A	G	0,99975	2021-08-02	United States
ORF1ab_314_L	ORF1ab	314	SRR15489550	14408	C	T	0,9993	2021-08-02	United States
ORF1ab_662_S	ORF1ab	662	SRR15489550	15451	G	A	0,996427	2021-08-02	United States
ORF1ab_1000_L	ORF1ab	1000	SRR15489550	16466	C	T	0,999896	2021-08-02	United States
ORF1ab_1223_L	ORF1ab	1223	SRR15489550	17135	C	T	0,991642	2021-08-02	United States
ORF1ab_1257_V	ORF1ab	1257	SRR15489550	17236	A	G	0,999874	2021-08-02	United States
ORF1ab_1918_V	ORF1ab	1918	SRR15489550	19220	C	T	0,999469	2021-08-02	United States
S_19_R	S	19	SRR15489550	21618	C	G	1	2021-08-02	United States
S_30_H	S	30	SRR15489550	21650	A	C	0,154219	2021-08-02	United States
S_142_D	S	142	SRR15489550	21987	G	A	0,906087	2021-08-02	United States
S_156_NA	S	156	SRR15489550	22028	G	-AGTTCA	0,998684	2021-08-02	United States
S_452_R	S	452	SRR15489550	22917	T	G	1	2021-08-02	United States
S_478_K	S	478	SRR15489550	22995	C	A	0,999496	2021-08-02	United States
S_614_G	S	614	SRR15489550	23403	A	G	0,999869	2021-08-02	United States
S_681_R	S	681	SRR15489550	23604	C	G	0,999116	2021-08-02	United States
S_950_N	S	950	SRR15489550	24410	G	A	0,958337	2021-08-02	United States
S_1124_V	S	1124	SRR15489550	24933	G	T	0,057756	2021-08-02	United States
ORF3a_26_L	ORF3a	26	SRR15489550	25469	C	T	0,999793	2021-08-02	United States
ORF3a_42_NA	ORF3a	42	SRR15489550	25517	C	-TTTCGGATGGCTTA	0,83262	2021-08-02	United States
ORF3a_131_C	ORF3a	131	SRR15489550	25785	G	C	0,999926	2021-08-02	United States
M_82_T	M	82	SRR15489550	26767	T	C	0,999863	2021-08-02	United States
ORF7a_82_A	ORF7a	82	SRR15489550	27638	T	C	1	2021-08-02	United States
ORF7a_120_I	ORF7a	120	SRR15489550	27752	C	T	1	2021-08-02	United States
ORF7b_40_I	ORF7b	40	SRR15489550	27874	C	T	0,999709	2021-08-02	United States
ORF8_36_S	ORF8	36	SRR15489550	27999	C	T	1	2021-08-02	United States
ORF8_118_NA	ORF8	118	SRR15489550	28247	A	-GATTTC	0,857451	2021-08-02	United States
ORF8_119_V	ORF8	119	SRR15489550	28249	A	T	0,96875	2021-08-02	United States
ORF8_120_L	ORF8	120	SRR15489550	28253	C	A	0,98846	2021-08-02	United States
N_63_G	N	63	SRR15489550	28461	A	G	0,958318	2021-08-02	United States
N_135_I	N	135	SRR15489550	28677	C	T	0,999858	2021-08-02	United States
N_203_M	N	203	SRR15489550	28881	G	T	0,999163	2021-08-02	United States
N_215_C	N	215	SRR15489550	28916	G	T	0,999594	2021-08-02	United States
N_377_Y	N	377	SRR15489550	29402	G	T	0,996743	2021-08-02	United States
ORF1ab_318_L	ORF1ab	318	SRR15489551	1218	C	T	1	2021-08-02	United States
ORF1ab_564_N	ORF1ab	564	SRR15489551	1957	G	T	0,0560762	2021-08-02	United States
ORF1ab_1306_S	ORF1ab	1306	SRR15489551	4181	G	T	0,999896	2021-08-02	United States
ORF1ab_2046_L	ORF1ab	2046	SRR15489551	6402	C	T	0,99782	2021-08-02	United States
ORF1ab_2287_S	ORF1ab	2287	SRR15489551	7124	C	T	0,99983	2021-08-02	United States
ORF1ab_2930_L	ORF1ab	2930	SRR15489551	9053	G	T	0,99969	2021-08-02	United States
ORF1ab_3255_I	ORF1ab	3255	SRR15489551	10029	C	T	0,999798	2021-08-02	United States
ORF1ab_3646_A	ORF1ab	3646	SRR15489551	11201	A	G	0,99976	2021-08-02	United States
ORF1ab_314_L	ORF1ab	314	SRR15489551	14408	C	T	0,999638	2021-08-02	United States
ORF1ab_662_S	ORF1ab	662	SRR15489551	15451	G	A	0,999459	2021-08-02	United States
ORF1ab_1000_L	ORF1ab	1000	SRR15489551	16466	C	T	0,999538	2021-08-02	United States
ORF1ab_1918_V	ORF1ab	1918	SRR15489551	19220	C	T	0,999713	2021-08-02	United States
ORF1ab_2635_H	ORF1ab	2635	SRR15489551	21372	G	T	0,992505	2021-08-02	United States
S_19_R	S	19	SRR15489551	21618	C	G	0,999604	2021-08-02	United States
S_95_I	S	95	SRR15489551	21846	C	T	1	2021-08-02	United States
S_142_D	S	142	SRR15489551	21987	G	A	0,583333	2021-08-02	United States
S_156_NA	S	156	SRR15489551	22028	G	-AGTTCA	0,99938	2021-08-02	United States
S_452_R	S	452	SRR15489551	22917	T	G	0,999236	2021-08-02	United States
S_478_K	S	478	SRR15489551	22995	C	A	0,999457	2021-08-02	United States
S_614_G	S	614	SRR15489551	23403	A	G	0,999796	2021-08-02	United States
S_681_R	S	681	SRR15489551	23604	C	G	0,9994	2021-08-02	United States
S_950_N	S	950	SRR15489551	24410	G	A	0,897746	2021-08-02	United States
ORF3a_26_L	ORF3a	26	SRR15489551	25469	C	T	0,999355	2021-08-02	United States
M_82_T	M	82	SRR15489551	26767	T	C	0,999702	2021-08-02	United States
ORF7a_71_I	ORF7a	71	SRR15489551	27604	G	A	0,99996	2021-08-02	United States
ORF7a_82_A	ORF7a	82	SRR15489551	27638	T	C	0,998888	2021-08-02	United States
ORF7a_120_I	ORF7a	120	SRR15489551	27752	C	T	0,999056	2021-08-02	United States
ORF7b_40_I	ORF7b	40	SRR15489551	27874	C	T	0,999912	2021-08-02	United States
ORF8_118_NA	ORF8	118	SRR15489551	28247	A	-GATTTC	0,840041	2021-08-02	United States
ORF8_119_V	ORF8	119	SRR15489551	28249	A	T	0,972093	2021-08-02	United States
ORF8_120_L	ORF8	120	SRR15489551	28253	C	A	0,996294	2021-08-02	United States
N_63_G	N	63	SRR15489551	28461	A	G	0,96262	2021-08-02	United States
N_203_M	N	203	SRR15489551	28881	G	T	0,999704	2021-08-02	United States
N_215_C	N	215	SRR15489551	28916	G	T	0,999262	2021-08-02	United States
N_377_Y	N	377	SRR15489551	29402	G	T	0,998207	2021-08-02	United States
ORF1ab_1306_S	ORF1ab	1306	SRR15489552	4181	G	T	0,999813	2021-08-01	United States
ORF1ab_2046_L	ORF1ab	2046	SRR15489552	6402	C	T	0,998142	2021-08-01	United States
ORF1ab_2287_S	ORF1ab	2287	SRR15489552	7124	C	T	0,999902	2021-08-01	United States
ORF1ab_2554_V	ORF1ab	2554	SRR15489552	7926	C	T	0,999907	2021-08-01	United States
ORF1ab_2930_L	ORF1ab	2930	SRR15489552	9053	G	T	0,999787	2021-08-01	United States
ORF1ab_2972_F	ORF1ab	2972	SRR15489552	9180	C	T	0,999773	2021-08-01	United States
ORF1ab_3255_I	ORF1ab	3255	SRR15489552	10029	C	T	0,999657	2021-08-01	United States
ORF1ab_3646_A	ORF1ab	3646	SRR15489552	11201	A	G	0,999641	2021-08-01	United States
ORF1ab_183_V	ORF1ab	183	SRR15489552	14014	T	G	0,99997	2021-08-01	United States
ORF1ab_314_L	ORF1ab	314	SRR15489552	14408	C	T	0,99918	2021-08-01	United States
ORF1ab_662_S	ORF1ab	662	SRR15489552	15451	G	A	0,99845	2021-08-01	United States
ORF1ab_1000_L	ORF1ab	1000	SRR15489552	16466	C	T	0,999865	2021-08-01	United States
ORF1ab_1918_V	ORF1ab	1918	SRR15489552	19220	C	T	0,999408	2021-08-01	United States
S_19_R	S	19	SRR15489552	21618	C	G	0,99992	2021-08-01	United States
S_142_D	S	142	SRR15489552	21987	G	A	0,432238	2021-08-01	United States
S_156_NA	S	156	SRR15489552	22028	G	-AGTTCA	0,99877	2021-08-01	United States
S_452_R	S	452	SRR15489552	22917	T	G	0,999451	2021-08-01	United States
S_478_K	S	478	SRR15489552	22995	C	A	0,999396	2021-08-01	United States
S_614_G	S	614	SRR15489552	23403	A	G	0,999858	2021-08-01	United States
S_681_R	S	681	SRR15489552	23604	C	G	0,999729	2021-08-01	United States
S_950_N	S	950	SRR15489552	24410	G	A	0,545496	2021-08-01	United States
ORF3a_26_L	ORF3a	26	SRR15489552	25469	C	T	0,999807	2021-08-01	United States
M_82_T	M	82	SRR15489552	26767	T	C	0,999821	2021-08-01	United States
ORF7a_82_A	ORF7a	82	SRR15489552	27638	T	C	0,999608	2021-08-01	United States
ORF7a_120_I	ORF7a	120	SRR15489552	27752	C	T	0,999413	2021-08-01	United States
ORF7b_40_I	ORF7b	40	SRR15489552	27874	C	T	0,99947	2021-08-01	United States
ORF8_118_NA	ORF8	118	SRR15489552	28247	A	-GATTTC	0,840083	2021-08-01	United States
ORF8_119_V	ORF8	119	SRR15489552	28249	A	T	0,978022	2021-08-01	United States
ORF8_120_L	ORF8	120	SRR15489552	28253	C	A	0,998212	2021-08-01	United States
N_63_G	N	63	SRR15489552	28461	A	G	0,938459	2021-08-01	United States
N_203_M	N	203	SRR15489552	28881	G	T	0,999698	2021-08-01	United States
N_215_C	N	215	SRR15489552	28916	G	T	0,999182	2021-08-01	United States
N_377_Y	N	377	SRR15489552	29402	G	T	0,998947	2021-08-01	United States
ORF1ab_260_T	ORF1ab	260	SRR15489555	1043	G	A	0,999732	2021-08-02	United States
ORF1ab_1306_S	ORF1ab	1306	SRR15489555	4181	G	T	0,999819	2021-08-02	United States
ORF1ab_2046_L	ORF1ab	2046	SRR15489555	6402	C	T	0,997944	2021-08-02	United States
ORF1ab_2287_S	ORF1ab	2287	SRR15489555	7124	C	T	0,99983	2021-08-02	United States
ORF1ab_2600_L	ORF1ab	2600	SRR15489555	8064	C	T	0,999696	2021-08-02	United States
ORF1ab_2930_L	ORF1ab	2930	SRR15489555	9053	G	T	0,99973	2021-08-02	United States
ORF1ab_3255_I	ORF1ab	3255	SRR15489555	10029	C	T	0,999495	2021-08-02	United States
ORF1ab_3603_NA	ORF1ab	3603	SRR15489555	11074	C	+T	0,0935502	2021-08-02	United States
ORF1ab_3606_NA	ORF1ab	3606	SRR15489555	11082	T	-G	0,120923	2021-08-02	United States
ORF1ab_3606_F	ORF1ab	3606	SRR15489555	11083	G	T	0,999799	2021-08-02	United States
ORF1ab_3646_A	ORF1ab	3646	SRR15489555	11201	A	G	0,999627	2021-08-02	United States
ORF1ab_314_L	ORF1ab	314	SRR15489555	14408	C	T	0,998711	2021-08-02	United States
ORF1ab_662_S	ORF1ab	662	SRR15489555	15451	G	A	0,990808	2021-08-02	United States
ORF1ab_1000_L	ORF1ab	1000	SRR15489555	16466	C	T	0,999755	2021-08-02	United States
ORF1ab_1918_V	ORF1ab	1918	SRR15489555	19220	C	T	0,999624	2021-08-02	United States
ORF1ab_2635_H	ORF1ab	2635	SRR15489555	21372	G	T	1	2021-08-02	United States
S_19_R	S	19	SRR15489555	21618	C	G	1	2021-08-02	United States
S_95_I	S	95	SRR15489555	21846	C	T	1	2021-08-02	United States
S_142_D	S	142	SRR15489555	21987	G	A	0,782427	2021-08-02	United States
S_156_NA	S	156	SRR15489555	22028	G	-AGTTCA	0,999204	2021-08-02	United States
S_452_R	S	452	SRR15489555	22917	T	G	0,999853	2021-08-02	United States
S_478_K	S	478	SRR15489555	22995	C	A	0,999616	2021-08-02	United States
S_614_G	S	614	SRR15489555	23403	A	G	0,999795	2021-08-02	United States
S_681_R	S	681	SRR15489555	23604	C	G	0,999676	2021-08-02	United States
S_950_N	S	950	SRR15489555	24410	G	A	0,948957	2021-08-02	United States
ORF3a_26_L	ORF3a	26	SRR15489555	25469	C	T	0,999813	2021-08-02	United States
M_82_T	M	82	SRR15489555	26767	T	C	0,999882	2021-08-02	United States
ORF7a_24_F	ORF7a	24	SRR15489555	27463	G	T	0,99842	2021-08-02	United States
ORF7a_71_I	ORF7a	71	SRR15489555	27604	G	A	1	2021-08-02	United States
ORF7a_82_A	ORF7a	82	SRR15489555	27638	T	C	0,995192	2021-08-02	United States
ORF7a_120_I	ORF7a	120	SRR15489555	27752	C	T	1	2021-08-02	United States
ORF7b_40_I	ORF7b	40	SRR15489555	27874	C	T	0,999897	2021-08-02	United States
ORF8_118_NA	ORF8	118	SRR15489555	28247	A	-GATTTC	0,85035	2021-08-02	United States
ORF8_119_V	ORF8	119	SRR15489555	28249	A	T	0,963855	2021-08-02	United States
ORF8_120_L	ORF8	120	SRR15489555	28253	C	A	0,991116	2021-08-02	United States
N_63_G	N	63	SRR15489555	28461	A	G	0,969787	2021-08-02	United States
N_203_M	N	203	SRR15489555	28881	G	T	0,999486	2021-08-02	United States
N_215_C	N	215	SRR15489555	28916	G	T	0,999469	2021-08-02	United States
N_377_Y	N	377	SRR15489555	29402	G	T	0,997041	2021-08-02	United States
ORF1ab_309_L	ORF1ab	309	SRR15489557	1191	C	T	0,99959	2021-08-01	United States
ORF1ab_538_A	ORF1ab	538	SRR15489557	1877	T	G	0,418571	2021-08-01	United States
ORF1ab_1640_L	ORF1ab	1640	SRR15489557	5184	C	T	0,99917	2021-08-01	United States
ORF1ab_2068_I	ORF1ab	2068	SRR15489557	6468	C	T	0,999964	2021-08-01	United States
ORF1ab_3209_V	ORF1ab	3209	SRR15489557	9891	C	T	0,999505	2021-08-01	United States
ORF1ab_3718_A	ORF1ab	3718	SRR15489557	11418	T	C	0,999633	2021-08-01	United States
ORF1ab_53_G	ORF1ab	53	SRR15489557	13625	A	G	0,999951	2021-08-01	United States
ORF1ab_314_L	ORF1ab	314	SRR15489557	14408	C	T	0,998804	2021-08-01	United States
ORF1ab_662_S	ORF1ab	662	SRR15489557	15451	G	A	0,998383	2021-08-01	United States
ORF1ab_1000_L	ORF1ab	1000	SRR15489557	16466	C	T	0,999877	2021-08-01	United States
ORF1ab_1570_L	ORF1ab	1570	SRR15489557	18176	C	T	0,999883	2021-08-01	United States
ORF1ab_1774_I	ORF1ab	1774	SRR15489557	18788	C	T	0,999488	2021-08-01	United States
ORF1ab_1898_F	ORF1ab	1898	SRR15489557	19160	C	T	0,999743	2021-08-01	United States
ORF1ab_2417_I	ORF1ab	2417	SRR15489557	20718	G	T	0,99957	2021-08-01	United States
S_19_R	S	19	SRR15489557	21618	C	G	0,999729	2021-08-01	United States
S_142_D	S	142	SRR15489557	21987	G	A	0,366856	2021-08-01	United States
S_156_NA	S	156	SRR15489557	22028	G	-AGTTCA	0,9985	2021-08-01	United States
S_452_R	S	452	SRR15489557	22917	T	G	0,999647	2021-08-01	United States
S_478_K	S	478	SRR15489557	22995	C	A	0,999302	2021-08-01	United States
S_614_G	S	614	SRR15489557	23403	A	G	0,999954	2021-08-01	United States
S_681_R	S	681	SRR15489557	23604	C	G	0,999195	2021-08-01	United States
S_950_N	S	950	SRR15489557	24410	G	A	0,399706	2021-08-01	United States
ORF3a_26_L	ORF3a	26	SRR15489557	25469	C	T	1	2021-08-01	United States
M_82_T	M	82	SRR15489557	26767	T	C	0,999757	2021-08-01	United States
ORF7a_82_A	ORF7a	82	SRR15489557	27638	T	C	1	2021-08-01	United States
ORF7a_116_F	ORF7a	116	SRR15489557	27739	C	T	1	2021-08-01	United States
ORF7a_120_I	ORF7a	120	SRR15489557	27752	C	T	0,998819	2021-08-01	United States
ORF8_118_NA	ORF8	118	SRR15489557	28247	A	-GATTTC	0,848071	2021-08-01	United States
ORF8_120_L	ORF8	120	SRR15489557	28253	C	A	0,985185	2021-08-01	United States
N_1_L	N	1	SRR15489557	28274	A	C	0,103704	2021-08-01	United States
N_63_G	N	63	SRR15489557	28461	A	G	0,843619	2021-08-01	United States
N_203_M	N	203	SRR15489557	28881	G	T	0,999763	2021-08-01	United States
N_377_Y	N	377	SRR15489557	29402	G	T	0,999777	2021-08-01	United States
ORF1ab_1306_S	ORF1ab	1306	SRR15489558	4181	G	T	0,999688	2021-08-01	United States
ORF1ab_1742_G	ORF1ab	1742	SRR15489558	5490	A	G	0,999531	2021-08-01	United States
ORF1ab_2046_L	ORF1ab	2046	SRR15489558	6402	C	T	0,99846	2021-08-01	United States
ORF1ab_2287_S	ORF1ab	2287	SRR15489558	7124	C	T	0,999884	2021-08-01	United States
ORF1ab_2930_L	ORF1ab	2930	SRR15489558	9053	G	T	0,999342	2021-08-01	United States
ORF1ab_3255_I	ORF1ab	3255	SRR15489558	10029	C	T	0,9997	2021-08-01	United States
ORF1ab_3646_A	ORF1ab	3646	SRR15489558	11201	A	G	0,999595	2021-08-01	United States
ORF1ab_314_L	ORF1ab	314	SRR15489558	14408	C	T	0,999086	2021-08-01	United States
ORF1ab_662_S	ORF1ab	662	SRR15489558	15451	G	A	0,998732	2021-08-01	United States
ORF1ab_1000_L	ORF1ab	1000	SRR15489558	16466	C	T	0,999806	2021-08-01	United States
ORF1ab_1918_V	ORF1ab	1918	SRR15489558	19220	C	T	0,999639	2021-08-01	United States
ORF1ab_2383_C	ORF1ab	2383	SRR15489558	20616	G	T	0,0712404	2021-08-01	United States
S_19_R	S	19	SRR15489558	21618	C	G	0,999903	2021-08-01	United States
S_112_L	S	112	SRR15489558	21897	C	T	0,995794	2021-08-01	United States
S_142_D	S	142	SRR15489558	21987	G	A	0,568783	2021-08-01	United States
S_156_NA	S	156	SRR15489558	22028	G	-AGTTCA	0,999167	2021-08-01	United States
S_452_R	S	452	SRR15489558	22917	T	G	1	2021-08-01	United States
S_478_K	S	478	SRR15489558	22995	C	A	0,999436	2021-08-01	United States
S_614_G	S	614	SRR15489558	23403	A	G	0,99982	2021-08-01	United States
S_681_R	S	681	SRR15489558	23604	C	G	0,999578	2021-08-01	United States
S_838_S	S	838	SRR15489558	24074	G	A	0,997536	2021-08-01	United States
S_950_N	S	950	SRR15489558	24410	G	A	0,696458	2021-08-01	United States
ORF3a_26_L	ORF3a	26	SRR15489558	25469	C	T	0,999582	2021-08-01	United States
ORF3a_239_Q	ORF3a	239	SRR15489558	26107	G	C	0,999943	2021-08-01	United States
M_30_I	M	30	SRR15489558	26611	C	T	0,999746	2021-08-01	United States
M_82_T	M	82	SRR15489558	26767	T	C	0,999935	2021-08-01	United States
ORF7a_82_A	ORF7a	82	SRR15489558	27638	T	C	0,999912	2021-08-01	United States
ORF7a_120_I	ORF7a	120	SRR15489558	27752	C	T	0,99955	2021-08-01	United States
ORF7b_40_I	ORF7b	40	SRR15489558	27874	C	T	0,999604	2021-08-01	United States
ORF8_118_NA	ORF8	118	SRR15489558	28247	A	-GATTTC	0,829995	2021-08-01	United States
ORF8_120_L	ORF8	120	SRR15489558	28253	C	A	0,988166	2021-08-01	United States
N_63_G	N	63	SRR15489558	28461	A	G	0,907578	2021-08-01	United States
N_203_M	N	203	SRR15489558	28881	G	T	0,999237	2021-08-01	United States
N_215_C	N	215	SRR15489558	28916	G	T	0,999156	2021-08-01	United States
N_377_Y	N	377	SRR15489558	29402	G	T	0,996564	2021-08-01	United States
ORF1ab_902_V	ORF1ab	902	SRR15489559	2969	A	G	0,999924	2021-08-02	United States
ORF1ab_1306_S	ORF1ab	1306	SRR15489559	4181	G	T	0,999837	2021-08-02	United States
ORF1ab_2046_L	ORF1ab	2046	SRR15489559	6402	C	T	0,99765	2021-08-02	United States
ORF1ab_2287_S	ORF1ab	2287	SRR15489559	7124	C	T	1	2021-08-02	United States
ORF1ab_2930_L	ORF1ab	2930	SRR15489559	9053	G	T	0,999482	2021-08-02	United States
ORF1ab_3255_I	ORF1ab	3255	SRR15489559	10029	C	T	1	2021-08-02	United States
ORF1ab_3646_A	ORF1ab	3646	SRR15489559	11201	A	G	0,999809	2021-08-02	United States
ORF1ab_314_L	ORF1ab	314	SRR15489559	14408	C	T	0,999404	2021-08-02	United States
ORF1ab_662_S	ORF1ab	662	SRR15489559	15451	G	A	0,997647	2021-08-02	United States
ORF1ab_1000_L	ORF1ab	1000	SRR15489559	16466	C	T	1	2021-08-02	United States
ORF1ab_1219_S	ORF1ab	1219	SRR15489559	17122	G	T	0,999811	2021-08-02	United States
ORF1ab_1918_V	ORF1ab	1918	SRR15489559	19220	C	T	0,999381	2021-08-02	United States
ORF1ab_2306_V	ORF1ab	2306	SRR15489559	20384	C	T	0,999278	2021-08-02	United States
S_19_R	S	19	SRR15489559	21618	C	G	1	2021-08-02	United States
S_30_H	S	30	SRR15489559	21650	A	C	0,265103	2021-08-02	United States
S_95_I	S	95	SRR15489559	21846	C	T	1	2021-08-02	United States
S_142_D	S	142	SRR15489559	21987	G	A	0,872768	2021-08-02	United States
S_156_NA	S	156	SRR15489559	22028	G	-AGTTCA	0,997233	2021-08-02	United States
S_452_R	S	452	SRR15489559	22917	T	G	0,999035	2021-08-02	United States
S_478_K	S	478	SRR15489559	22995	C	A	0,999425	2021-08-02	United States
S_614_G	S	614	SRR15489559	23403	A	G	0,999748	2021-08-02	United States
S_681_R	S	681	SRR15489559	23604	C	G	0,999515	2021-08-02	United States
S_950_N	S	950	SRR15489559	24410	G	A	0,98556	2021-08-02	United States
ORF3a_26_L	ORF3a	26	SRR15489559	25469	C	T	0,999801	2021-08-02	United States
M_82_T	M	82	SRR15489559	26767	T	C	0,999889	2021-08-02	United States
ORF7a_82_A	ORF7a	82	SRR15489559	27638	T	C	1	2021-08-02	United States
ORF7a_120_I	ORF7a	120	SRR15489559	27752	C	T	0,993958	2021-08-02	United States
ORF7b_40_I	ORF7b	40	SRR15489559	27874	C	T	0,9998	2021-08-02	United States
ORF8_31_F	ORF8	31	SRR15489559	27985	A	T	0,999257	2021-08-02	United States
ORF8_118_NA	ORF8	118	SRR15489559	28247	A	-GATTTC	0,827265	2021-08-02	United States
ORF8_119_V	ORF8	119	SRR15489559	28249	A	T	0,98	2021-08-02	United States
ORF8_120_L	ORF8	120	SRR15489559	28253	C	A	0,987842	2021-08-02	United States
N_63_G	N	63	SRR15489559	28461	A	G	0,975214	2021-08-02	United States
N_203_M	N	203	SRR15489559	28881	G	T	0,999392	2021-08-02	United States
N_215_C	N	215	SRR15489559	28916	G	T	0,999812	2021-08-02	United States
N_377_Y	N	377	SRR15489559	29402	G	T	0,991744	2021-08-02	United States
ORF1ab_112_C	ORF1ab	112	SRR15489560	599	G	T	0,999609	2021-08-02	United States
ORF1ab_1306_S	ORF1ab	1306	SRR15489560	4181	G	T	0,999531	2021-08-02	United States
ORF1ab_2046_L	ORF1ab	2046	SRR15489560	6402	C	T	0,998069	2021-08-02	United States
ORF1ab_2287_S	ORF1ab	2287	SRR15489560	7124	C	T	0,999947	2021-08-02	United States
ORF1ab_2930_L	ORF1ab	2930	SRR15489560	9053	G	T	0,999702	2021-08-02	United States
ORF1ab_2930_A	ORF1ab	2930	SRR15489560	9054	T	C	0,999604	2021-08-02	United States
ORF1ab_3255_I	ORF1ab	3255	SRR15489560	10029	C	T	0,999761	2021-08-02	United States
ORF1ab_3646_A	ORF1ab	3646	SRR15489560	11201	A	G	0,999621	2021-08-02	United States
ORF1ab_314_L	ORF1ab	314	SRR15489560	14408	C	T	0,999667	2021-08-02	United States
ORF1ab_635_M	ORF1ab	635	SRR15489560	15371	C	T	0,453927	2021-08-02	United States
ORF1ab_662_S	ORF1ab	662	SRR15489560	15451	G	A	0,999267	2021-08-02	United States
ORF1ab_1000_L	ORF1ab	1000	SRR15489560	16466	C	T	0,999854	2021-08-02	United States
ORF1ab_1219_S	ORF1ab	1219	SRR15489560	17122	G	T	0,999553	2021-08-02	United States
ORF1ab_1918_V	ORF1ab	1918	SRR15489560	19220	C	T	0,999778	2021-08-02	United States
S_3_NA	S	3	SRR15489560	21569	G	+T	0,060328	2021-08-02	United States
S_5_F	S	5	SRR15489560	21575	C	T	0,999921	2021-08-02	United States
S_19_R	S	19	SRR15489560	21618	C	G	0,999263	2021-08-02	United States
S_30_H	S	30	SRR15489560	21650	A	C	0,0619971	2021-08-02	United States
S_95_I	S	95	SRR15489560	21846	C	T	1	2021-08-02	United States
S_142_D	S	142	SRR15489560	21987	G	A	0,680965	2021-08-02	United States
S_156_NA	S	156	SRR15489560	22028	G	-AGTTCA	0,998925	2021-08-02	United States
S_452_R	S	452	SRR15489560	22917	T	G	0,999373	2021-08-02	United States
S_478_K	S	478	SRR15489560	22995	C	A	0,999855	2021-08-02	United States
S_614_G	S	614	SRR15489560	23403	A	G	0,999913	2021-08-02	United States
S_681_R	S	681	SRR15489560	23604	C	G	1	2021-08-02	United States
S_950_N	S	950	SRR15489560	24410	G	A	0,924107	2021-08-02	United States
ORF3a_26_L	ORF3a	26	SRR15489560	25469	C	T	0,999551	2021-08-02	United States
M_82_T	M	82	SRR15489560	26767	T	C	0,999758	2021-08-02	United States
ORF7a_82_A	ORF7a	82	SRR15489560	27638	T	C	1	2021-08-02	United States
ORF7a_120_I	ORF7a	120	SRR15489560	27752	C	T	0,999814	2021-08-02	United States
ORF7b_40_I	ORF7b	40	SRR15489560	27874	C	T	1	2021-08-02	United States
ORF8_118_NA	ORF8	118	SRR15489560	28247	A	-GATTTC	0,83198	2021-08-02	United States
ORF8_119_V	ORF8	119	SRR15489560	28249	A	T	0,97541	2021-08-02	United States
ORF8_120_L	ORF8	120	SRR15489560	28253	C	A	0,9933	2021-08-02	United States
N_1_L	N	1	SRR15489560	28274	A	C	0,068299	2021-08-02	United States
N_63_G	N	63	SRR15489560	28461	A	G	0,981531	2021-08-02	United States
N_203_M	N	203	SRR15489560	28881	G	T	0,999643	2021-08-02	United States
N_215_C	N	215	SRR15489560	28916	G	T	0,999099	2021-08-02	United States
N_377_Y	N	377	SRR15489560	29402	G	T	0,997986	2021-08-02	United States
ORF1ab_1228_G	ORF1ab	1228	SRR15489562	3948	A	G	0,999833	2021-08-02	United States
ORF1ab_1306_S	ORF1ab	1306	SRR15489562	4181	G	T	0,99972	2021-08-02	United States
ORF1ab_2046_L	ORF1ab	2046	SRR15489562	6402	C	T	0,998328	2021-08-02	United States
ORF1ab_2058_H	ORF1ab	2058	SRR15489562	6439	G	T	0,999859	2021-08-02	United States
ORF1ab_2287_S	ORF1ab	2287	SRR15489562	7124	C	T	0,999847	2021-08-02	United States
ORF1ab_2480_S	ORF1ab	2480	SRR15489562	7703	C	T	0,999529	2021-08-02	United States
ORF1ab_2930_L	ORF1ab	2930	SRR15489562	9053	G	T	0,999836	2021-08-02	United States
ORF1ab_3255_I	ORF1ab	3255	SRR15489562	10029	C	T	0,999793	2021-08-02	United States
ORF1ab_3646_A	ORF1ab	3646	SRR15489562	11201	A	G	0,999504	2021-08-02	United States
ORF1ab_3766_F	ORF1ab	3766	SRR15489562	11562	G	T	0,677259	2021-08-02	United States
ORF1ab_314_L	ORF1ab	314	SRR15489562	14408	C	T	0,999084	2021-08-02	United States
ORF1ab_662_S	ORF1ab	662	SRR15489562	15451	G	A	0,999399	2021-08-02	United States
ORF1ab_1000_L	ORF1ab	1000	SRR15489562	16466	C	T	0,999773	2021-08-02	United States
ORF1ab_1918_V	ORF1ab	1918	SRR15489562	19220	C	T	0,999518	2021-08-02	United States
S_19_R	S	19	SRR15489562	21618	C	G	0,999874	2021-08-02	United States
S_142_D	S	142	SRR15489562	21987	G	A	0,505892	2021-08-02	United States
S_156_NA	S	156	SRR15489562	22028	G	-AGTTCA	0,998753	2021-08-02	United States
S_452_R	S	452	SRR15489562	22917	T	G	0,999255	2021-08-02	United States
S_478_K	S	478	SRR15489562	22995	C	A	0,999651	2021-08-02	United States
S_614_G	S	614	SRR15489562	23403	A	G	0,99988	2021-08-02	United States
S_681_R	S	681	SRR15489562	23604	C	G	0,999838	2021-08-02	United States
S_950_N	S	950	SRR15489562	24410	G	A	0,554567	2021-08-02	United States
ORF3a_26_L	ORF3a	26	SRR15489562	25469	C	T	1	2021-08-02	United States
ORF3a_239_Q	ORF3a	239	SRR15489562	26107	G	C	0,99975	2021-08-02	United States
M_82_T	M	82	SRR15489562	26767	T	C	0,999833	2021-08-02	United States
ORF7a_82_A	ORF7a	82	SRR15489562	27638	T	C	0,999862	2021-08-02	United States
ORF7a_120_I	ORF7a	120	SRR15489562	27752	C	T	0,999479	2021-08-02	United States
ORF7b_40_I	ORF7b	40	SRR15489562	27874	C	T	0,999396	2021-08-02	United States
ORF8_118_NA	ORF8	118	SRR15489562	28247	A	-GATTTC	0,860702	2021-08-02	United States
ORF8_119_V	ORF8	119	SRR15489562	28249	A	T	0,982222	2021-08-02	United States
ORF8_120_L	ORF8	120	SRR15489562	28253	C	A	0,994155	2021-08-02	United States
N_63_G	N	63	SRR15489562	28461	A	G	0,912274	2021-08-02	United States
N_203_M	N	203	SRR15489562	28881	G	T	0,999682	2021-08-02	United States
N_215_C	N	215	SRR15489562	28916	G	T	0,999305	2021-08-02	United States
N_377_Y	N	377	SRR15489562	29402	G	T	0,998489	2021-08-02	United States
ORF1ab_767_K	ORF1ab	767	SRR15489563	2564	G	A	0,999883	2021-08-02	United States
ORF1ab_1228_G	ORF1ab	1228	SRR15489563	3948	A	G	0,999937	2021-08-02	United States
ORF1ab_1306_S	ORF1ab	1306	SRR15489563	4181	G	T	0,999801	2021-08-02	United States
ORF1ab_2046_L	ORF1ab	2046	SRR15489563	6402	C	T	0,998158	2021-08-02	United States
ORF1ab_2287_S	ORF1ab	2287	SRR15489563	7124	C	T	0,999854	2021-08-02	United States
ORF1ab_2930_L	ORF1ab	2930	SRR15489563	9053	G	T	0,999797	2021-08-02	United States
ORF1ab_3255_I	ORF1ab	3255	SRR15489563	10029	C	T	0,999782	2021-08-02	United States
ORF1ab_3646_A	ORF1ab	3646	SRR15489563	11201	A	G	0,99948	2021-08-02	United States
ORF1ab_3766_F	ORF1ab	3766	SRR15489563	11562	G	T	0,800572	2021-08-02	United States
ORF1ab_314_L	ORF1ab	314	SRR15489563	14408	C	T	0,998823	2021-08-02	United States
ORF1ab_662_S	ORF1ab	662	SRR15489563	15451	G	A	0,999251	2021-08-02	United States
ORF1ab_1000_L	ORF1ab	1000	SRR15489563	16466	C	T	0,999849	2021-08-02	United States
ORF1ab_1918_V	ORF1ab	1918	SRR15489563	19220	C	T	0,999825	2021-08-02	United States
ORF1ab_2238_L	ORF1ab	2238	SRR15489563	20180	A	T	0,967721	2021-08-02	United States
ORF1ab_2453_I	ORF1ab	2453	SRR15489563	20825	C	T	0,999746	2021-08-02	United States
S_19_R	S	19	SRR15489563	21618	C	G	0,999923	2021-08-02	United States
S_142_D	S	142	SRR15489563	21987	G	A	0,582211	2021-08-02	United States
S_156_NA	S	156	SRR15489563	22028	G	-AGTTCA	0,997555	2021-08-02	United States
S_452_R	S	452	SRR15489563	22917	T	G	0,999444	2021-08-02	United States
S_478_K	S	478	SRR15489563	22995	C	A	0,999858	2021-08-02	United States
S_614_G	S	614	SRR15489563	23403	A	G	0,999882	2021-08-02	United States
S_681_R	S	681	SRR15489563	23604	C	G	0,999449	2021-08-02	United States
S_950_N	S	950	SRR15489563	24410	G	A	0,724455	2021-08-02	United States
ORF3a_26_L	ORF3a	26	SRR15489563	25469	C	T	0,999833	2021-08-02	United States
ORF3a_239_Q	ORF3a	239	SRR15489563	26107	G	C	0,999832	2021-08-02	United States
M_82_T	M	82	SRR15489563	26767	T	C	0,999766	2021-08-02	United States
ORF7a_82_A	ORF7a	82	SRR15489563	27638	T	C	0,999546	2021-08-02	United States
ORF7a_120_I	ORF7a	120	SRR15489563	27752	C	T	0,999338	2021-08-02	United States
ORF7b_40_I	ORF7b	40	SRR15489563	27874	C	T	0,999357	2021-08-02	United States
ORF8_118_NA	ORF8	118	SRR15489563	28247	A	-GATTTC	0,876791	2021-08-02	United States
ORF8_119_V	ORF8	119	SRR15489563	28249	A	T	0,987342	2021-08-02	United States
ORF8_120_L	ORF8	120	SRR15489563	28253	C	A	0,98832	2021-08-02	United States
N_63_G	N	63	SRR15489563	28461	A	G	0,775993	2021-08-02	United States
N_203_M	N	203	SRR15489563	28881	G	T	0,999775	2021-08-02	United States
N_215_C	N	215	SRR15489563	28916	G	T	0,999237	2021-08-02	United States
N_377_Y	N	377	SRR15489563	29402	G	T	0,99907	2021-08-02	United States
ORF1ab_1306_S	ORF1ab	1306	SRR15489564	4181	G	T	0,999853	2021-08-02	United States
ORF1ab_2046_L	ORF1ab	2046	SRR15489564	6402	C	T	0,998281	2021-08-02	United States
ORF1ab_2287_S	ORF1ab	2287	SRR15489564	7124	C	T	0,999809	2021-08-02	United States
ORF1ab_2930_L	ORF1ab	2930	SRR15489564	9053	G	T	0,999899	2021-08-02	United States
ORF1ab_3255_I	ORF1ab	3255	SRR15489564	10029	C	T	0,999708	2021-08-02	United States
ORF1ab_3646_A	ORF1ab	3646	SRR15489564	11201	A	G	0,999705	2021-08-02	United States
ORF1ab_314_L	ORF1ab	314	SRR15489564	14408	C	T	0,999429	2021-08-02	United States
ORF1ab_662_S	ORF1ab	662	SRR15489564	15451	G	A	0,998459	2021-08-02	United States
ORF1ab_1000_L	ORF1ab	1000	SRR15489564	16466	C	T	0,999825	2021-08-02	United States
ORF1ab_1257_V	ORF1ab	1257	SRR15489564	17236	A	G	0,999898	2021-08-02	United States
ORF1ab_1918_V	ORF1ab	1918	SRR15489564	19220	C	T	0,999573	2021-08-02	United States
S_19_R	S	19	SRR15489564	21618	C	G	1	2021-08-02	United States
S_20_I	S	20	SRR15489564	21621	C	T	0,99968	2021-08-02	United States
S_142_D	S	142	SRR15489564	21987	G	A	0,654513	2021-08-02	United States
S_156_NA	S	156	SRR15489564	22028	G	-AGTTCA	0,999122	2021-08-02	United States
S_174_S	S	174	SRR15489564	22082	C	T	0,999556	2021-08-02	United States
S_452_R	S	452	SRR15489564	22917	T	G	0,999442	2021-08-02	United States
S_478_K	S	478	SRR15489564	22995	C	A	0,999491	2021-08-02	United States
S_614_G	S	614	SRR15489564	23403	A	G	0,99987	2021-08-02	United States
S_681_R	S	681	SRR15489564	23604	C	G	0,999784	2021-08-02	United States
S_950_N	S	950	SRR15489564	24410	G	A	0,751249	2021-08-02	United States
ORF3a_26_L	ORF3a	26	SRR15489564	25469	C	T	0,99918	2021-08-02	United States
ORF3a_104_S	ORF3a	104	SRR15489564	25702	C	T	0,999728	2021-08-02	United States
M_82_T	M	82	SRR15489564	26767	T	C	0,999834	2021-08-02	United States
ORF7a_82_A	ORF7a	82	SRR15489564	27638	T	C	0,999651	2021-08-02	United States
ORF7a_120_I	ORF7a	120	SRR15489564	27752	C	T	0,999565	2021-08-02	United States
ORF7b_40_I	ORF7b	40	SRR15489564	27874	C	T	0,999269	2021-08-02	United States
ORF8_118_NA	ORF8	118	SRR15489564	28247	A	-GATTTC	0,852152	2021-08-02	United States
ORF8_119_V	ORF8	119	SRR15489564	28249	A	T	0,972222	2021-08-02	United States
ORF8_120_L	ORF8	120	SRR15489564	28253	C	A	0,992941	2021-08-02	United States
N_63_G	N	63	SRR15489564	28461	A	G	0,929053	2021-08-02	United States
N_203_M	N	203	SRR15489564	28881	G	T	0,999667	2021-08-02	United States
N_208_S	N	208	SRR15489564	28895	G	T	0,998293	2021-08-02	United States
N_215_C	N	215	SRR15489564	28916	G	T	0,999231	2021-08-02	United States
N_377_Y	N	377	SRR15489564	29402	G	T	0,998233	2021-08-02	United States
ORF1ab_1306_S	ORF1ab	1306	SRR15489567	4181	G	T	0,999803	2021-08-01	United States
ORF1ab_2046_L	ORF1ab	2046	SRR15489567	6402	C	T	0,997996	2021-08-01	United States
ORF1ab_2168_D	ORF1ab	2168	SRR15489567	6767	T	G	0,999951	2021-08-01	United States
ORF1ab_2287_S	ORF1ab	2287	SRR15489567	7124	C	T	0,999709	2021-08-01	United States
ORF1ab_2930_L	ORF1ab	2930	SRR15489567	9053	G	T	0,999649	2021-08-01	United States
ORF1ab_3255_I	ORF1ab	3255	SRR15489567	10029	C	T	0,999805	2021-08-01	United States
ORF1ab_3646_A	ORF1ab	3646	SRR15489567	11201	A	G	0,999498	2021-08-01	United States
ORF1ab_314_L	ORF1ab	314	SRR15489567	14408	C	T	0,999162	2021-08-01	United States
ORF1ab_662_S	ORF1ab	662	SRR15489567	15451	G	A	0,996359	2021-08-01	United States
ORF1ab_1000_L	ORF1ab	1000	SRR15489567	16466	C	T	0,999799	2021-08-01	United States
ORF1ab_1257_V	ORF1ab	1257	SRR15489567	17236	A	G	0,999829	2021-08-01	United States
ORF1ab_1918_V	ORF1ab	1918	SRR15489567	19220	C	T	0,999633	2021-08-01	United States
S_19_R	S	19	SRR15489567	21618	C	G	0,999858	2021-08-01	United States
S_142_D	S	142	SRR15489567	21987	G	A	0,656206	2021-08-01	United States
S_156_NA	S	156	SRR15489567	22028	G	-AGTTCA	0,999051	2021-08-01	United States
S_452_R	S	452	SRR15489567	22917	T	G	0,999908	2021-08-01	United States
S_478_K	S	478	SRR15489567	22995	C	A	0,999837	2021-08-01	United States
S_614_G	S	614	SRR15489567	23403	A	G	0,99982	2021-08-01	United States
S_681_R	S	681	SRR15489567	23604	C	G	0,999817	2021-08-01	United States
S_950_N	S	950	SRR15489567	24410	G	A	0,93	2021-08-01	United States
ORF3a_26_L	ORF3a	26	SRR15489567	25469	C	T	0,999862	2021-08-01	United States
ORF3a_104_S	ORF3a	104	SRR15489567	25702	C	T	0,999744	2021-08-01	United States
M_82_T	M	82	SRR15489567	26767	T	C	0,999889	2021-08-01	United States
ORF7a_82_A	ORF7a	82	SRR15489567	27638	T	C	0,999803	2021-08-01	United States
ORF7a_120_I	ORF7a	120	SRR15489567	27752	C	T	0,99965	2021-08-01	United States
ORF7b_40_I	ORF7b	40	SRR15489567	27874	C	T	0,999882	2021-08-01	United States
ORF8_118_NA	ORF8	118	SRR15489567	28247	A	-GATTTC	0,856386	2021-08-01	United States
ORF8_119_V	ORF8	119	SRR15489567	28249	A	T	0,991701	2021-08-01	United States
ORF8_120_L	ORF8	120	SRR15489567	28253	C	A	0,991296	2021-08-01	United States
N_63_G	N	63	SRR15489567	28461	A	G	0,964508	2021-08-01	United States
N_203_M	N	203	SRR15489567	28881	G	T	0,999529	2021-08-01	United States
N_208_S	N	208	SRR15489567	28895	G	T	0,997965	2021-08-01	United States
N_215_C	N	215	SRR15489567	28916	G	T	0,999216	2021-08-01	United States
N_377_Y	N	377	SRR15489567	29402	G	T	0,998862	2021-08-01	United States
ORF1ab_1306_S	ORF1ab	1306	SRR15489568	4181	G	T	1	2021-08-01	United States
ORF1ab_2046_L	ORF1ab	2046	SRR15489568	6402	C	T	0,994555	2021-08-01	United States
ORF1ab_2287_S	ORF1ab	2287	SRR15489568	7124	C	T	0,999897	2021-08-01	United States
ORF1ab_2930_L	ORF1ab	2930	SRR15489568	9053	G	T	0,999817	2021-08-01	United States
ORF1ab_3255_I	ORF1ab	3255	SRR15489568	10029	C	T	0,999857	2021-08-01	United States
ORF1ab_3476_V	ORF1ab	3476	SRR15489568	10691	A	G	0,989168	2021-08-01	United States
ORF1ab_3613_S	ORF1ab	3613	SRR15489568	11102	C	T	0,0769886	2021-08-01	United States
ORF1ab_3646_A	ORF1ab	3646	SRR15489568	11201	A	G	0,999711	2021-08-01	United States
ORF1ab_3936_N	ORF1ab	3936	SRR15489568	12071	G	A	0,999753	2021-08-01	United States
ORF1ab_314_L	ORF1ab	314	SRR15489568	14408	C	T	1	2021-08-01	United States
ORF1ab_662_S	ORF1ab	662	SRR15489568	15451	G	A	0,996867	2021-08-01	United States
ORF1ab_1000_L	ORF1ab	1000	SRR15489568	16466	C	T	0,999452	2021-08-01	United States
ORF1ab_1898_F	ORF1ab	1898	SRR15489568	19160	C	T	0,9997	2021-08-01	United States
ORF1ab_1918_V	ORF1ab	1918	SRR15489568	19220	C	T	0,999176	2021-08-01	United States
ORF1ab_2501_I	ORF1ab	2501	SRR15489568	20968	G	A	0,998943	2021-08-01	United States
S_19_R	S	19	SRR15489568	21618	C	G	1	2021-08-01	United States
S_95_I	S	95	SRR15489568	21846	C	T	1	2021-08-01	United States
S_142_D	S	142	SRR15489568	21987	G	A	0,661224	2021-08-01	United States
S_156_NA	S	156	SRR15489568	22028	G	-AGTTCA	0,998542	2021-08-01	United States
S_287_V	S	287	SRR15489568	22422	A	T	0,0555556	2021-08-01	United States
S_452_R	S	452	SRR15489568	22917	T	G	0,999615	2021-08-01	United States
S_478_K	S	478	SRR15489568	22995	C	A	0,999645	2021-08-01	United States
S_614_G	S	614	SRR15489568	23403	A	G	0,99977	2021-08-01	United States
S_681_R	S	681	SRR15489568	23604	C	G	0,999291	2021-08-01	United States
S_950_N	S	950	SRR15489568	24410	G	A	0,936812	2021-08-01	United States
ORF3a_26_L	ORF3a	26	SRR15489568	25469	C	T	0,999657	2021-08-01	United States
M_82_T	M	82	SRR15489568	26767	T	C	0,999942	2021-08-01	United States
ORF7a_82_A	ORF7a	82	SRR15489568	27638	T	C	0,999733	2021-08-01	United States
ORF7a_120_I	ORF7a	120	SRR15489568	27752	C	T	0,999721	2021-08-01	United States
ORF7b_40_I	ORF7b	40	SRR15489568	27874	C	T	1	2021-08-01	United States
ORF8_118_NA	ORF8	118	SRR15489568	28247	A	-GATTTC	0,885291	2021-08-01	United States
ORF8_119_V	ORF8	119	SRR15489568	28249	A	T	0,98	2021-08-01	United States
ORF8_120_L	ORF8	120	SRR15489568	28253	C	A	0,98521	2021-08-01	United States
N_63_G	N	63	SRR15489568	28461	A	G	0,961554	2021-08-01	United States
N_203_M	N	203	SRR15489568	28881	G	T	0,999907	2021-08-01	United States
N_215_C	N	215	SRR15489568	28916	G	T	0,998933	2021-08-01	United States
N_377_Y	N	377	SRR15489568	29402	G	T	0,999653	2021-08-01	United States
ORF1ab_1306_S	ORF1ab	1306	SRR15489569	4181	G	T	0,999482	2021-08-01	United States
ORF1ab_2046_L	ORF1ab	2046	SRR15489569	6402	C	T	0,99481	2021-08-01	United States
ORF1ab_2168_D	ORF1ab	2168	SRR15489569	6767	T	G	1	2021-08-01	United States
ORF1ab_2287_S	ORF1ab	2287	SRR15489569	7124	C	T	0,999823	2021-08-01	United States
ORF1ab_2930_L	ORF1ab	2930	SRR15489569	9053	G	T	0,999025	2021-08-01	United States
ORF1ab_3255_I	ORF1ab	3255	SRR15489569	10029	C	T	0,999666	2021-08-01	United States
ORF1ab_3646_A	ORF1ab	3646	SRR15489569	11201	A	G	0,99943	2021-08-01	United States
ORF1ab_314_L	ORF1ab	314	SRR15489569	14408	C	T	0,999807	2021-08-01	United States
ORF1ab_662_S	ORF1ab	662	SRR15489569	15451	G	A	0,998613	2021-08-01	United States
ORF1ab_1000_L	ORF1ab	1000	SRR15489569	16466	C	T	0,999301	2021-08-01	United States
ORF1ab_1257_V	ORF1ab	1257	SRR15489569	17236	A	G	0,999945	2021-08-01	United States
ORF1ab_1918_V	ORF1ab	1918	SRR15489569	19220	C	T	0,999312	2021-08-01	United States
S_19_R	S	19	SRR15489569	21618	C	G	0,999858	2021-08-01	United States
S_142_D	S	142	SRR15489569	21987	G	A	0,566002	2021-08-01	United States
S_156_NA	S	156	SRR15489569	22028	G	-AGTTCA	0,99882	2021-08-01	United States
S_452_R	S	452	SRR15489569	22917	T	G	1	2021-08-01	United States
S_478_K	S	478	SRR15489569	22995	C	A	0,999473	2021-08-01	United States
S_614_G	S	614	SRR15489569	23403	A	G	0,999849	2021-08-01	United States
S_681_R	S	681	SRR15489569	23604	C	G	0,999883	2021-08-01	United States
S_950_N	S	950	SRR15489569	24410	G	A	0,853858	2021-08-01	United States
ORF3a_26_L	ORF3a	26	SRR15489569	25469	C	T	1	2021-08-01	United States
ORF3a_104_S	ORF3a	104	SRR15489569	25702	C	T	0,999726	2021-08-01	United States
M_82_T	M	82	SRR15489569	26767	T	C	0,999668	2021-08-01	United States
ORF7a_82_A	ORF7a	82	SRR15489569	27638	T	C	0,999406	2021-08-01	United States
ORF7a_120_I	ORF7a	120	SRR15489569	27752	C	T	0,9996	2021-08-01	United States
ORF7b_40_I	ORF7b	40	SRR15489569	27874	C	T	1	2021-08-01	United States
ORF8_118_NA	ORF8	118	SRR15489569	28247	A	-GATTTC	0,900442	2021-08-01	United States
ORF8_119_V	ORF8	119	SRR15489569	28249	A	T	0,991071	2021-08-01	United States
ORF8_120_L	ORF8	120	SRR15489569	28253	C	A	0,997006	2021-08-01	United States
N_63_G	N	63	SRR15489569	28461	A	G	0,893086	2021-08-01	United States
N_203_M	N	203	SRR15489569	28881	G	T	0,999851	2021-08-01	United States
N_208_S	N	208	SRR15489569	28895	G	T	0,997329	2021-08-01	United States
N_215_C	N	215	SRR15489569	28916	G	T	0,999481	2021-08-01	United States
N_377_Y	N	377	SRR15489569	29402	G	T	0,999348	2021-08-01	United States
ORF1ab_1037_S	ORF1ab	1037	SRR15489572	3375	A	G	0,0547709	2021-08-01	United States
ORF1ab_1306_S	ORF1ab	1306	SRR15489572	4181	G	T	1	2021-08-01	United States
ORF1ab_1773_I	ORF1ab	1773	SRR15489572	5583	C	T	0,0551302	2021-08-01	United States
ORF1ab_2046_L	ORF1ab	2046	SRR15489572	6402	C	T	0,997973	2021-08-01	United States
ORF1ab_2758_M	ORF1ab	2758	SRR15489572	8539	A	G	0,0710059	2021-08-01	United States
ORF1ab_2930_L	ORF1ab	2930	SRR15489572	9053	G	T	0,999639	2021-08-01	United States
ORF1ab_3255_I	ORF1ab	3255	SRR15489572	10029	C	T	1	2021-08-01	United States
ORF1ab_3261_I	ORF1ab	3261	SRR15489572	10046	G	A	0,0576794	2021-08-01	United States
ORF1ab_3280_T	ORF1ab	3280	SRR15489572	10104	T	C	0,0723831	2021-08-01	United States
ORF1ab_3476_V	ORF1ab	3476	SRR15489572	10691	A	G	0,995911	2021-08-01	United States
ORF1ab_3646_A	ORF1ab	3646	SRR15489572	11201	A	G	0,999688	2021-08-01	United States
ORF1ab_3936_N	ORF1ab	3936	SRR15489572	12071	G	A	0,999716	2021-08-01	United States
ORF1ab_314_L	ORF1ab	314	SRR15489572	14408	C	T	0,998906	2021-08-01	United States
ORF1ab_662_S	ORF1ab	662	SRR15489572	15451	G	A	0,996179	2021-08-01	United States
ORF1ab_1000_L	ORF1ab	1000	SRR15489572	16466	C	T	1	2021-08-01	United States
ORF1ab_1898_F	ORF1ab	1898	SRR15489572	19160	C	T	0,99978	2021-08-01	United States
ORF1ab_1918_V	ORF1ab	1918	SRR15489572	19220	C	T	0,999352	2021-08-01	United States
ORF1ab_2432_NA	ORF1ab	2432	SRR15489572	20762	C	-AT	0,0529595	2021-08-01	United States
ORF1ab_2501_I	ORF1ab	2501	SRR15489572	20968	G	A	0,999584	2021-08-01	United States
S_19_R	S	19	SRR15489572	21618	C	G	1	2021-08-01	United States
S_146_NA	S	146	SRR15489572	22000	C	+A	0,0598802	2021-08-01	United States
S_156_NA	S	156	SRR15489572	22028	G	-AGTTCA	0,994286	2021-08-01	United States
S_614_G	S	614	SRR15489572	23403	A	G	0,999813	2021-08-01	United States
S_681_R	S	681	SRR15489572	23604	C	G	1	2021-08-01	United States
S_950_N	S	950	SRR15489572	24410	G	A	0,98694	2021-08-01	United States
S_1079_S	S	1079	SRR15489572	24797	C	T	0,05087	2021-08-01	United States
ORF3a_26_L	ORF3a	26	SRR15489572	25469	C	T	1	2021-08-01	United States
ORF3a_67_N	ORF3a	67	SRR15489572	25593	G	T	0,999676	2021-08-01	United States
M_82_T	M	82	SRR15489572	26767	T	C	0,995416	2021-08-01	United States
ORF7b_40_I	ORF7b	40	SRR15489572	27874	C	T	0,993949	2021-08-01	United States
ORF8_118_NA	ORF8	118	SRR15489572	28247	A	-GATTTC	0,816182	2021-08-01	United States
ORF8_120_L	ORF8	120	SRR15489572	28253	C	A	0,991597	2021-08-01	United States
N_63_G	N	63	SRR15489572	28461	A	G	0,979109	2021-08-01	United States
N_203_M	N	203	SRR15489572	28881	G	T	0,992665	2021-08-01	United States
N_214_NA	N	214	SRR15489572	28915	C	-GG	0,0759878	2021-08-01	United States
N_215_C	N	215	SRR15489572	28916	G	T	1	2021-08-01	United States
N_377_Y	N	377	SRR15489572	29402	G	T	1	2021-08-01	United States
ORF1ab_1306_S	ORF1ab	1306	SRR15489573	4181	G	T	0,999777	2021-08-01	United States
ORF1ab_2046_L	ORF1ab	2046	SRR15489573	6402	C	T	0,998454	2021-08-01	United States
ORF1ab_2287_S	ORF1ab	2287	SRR15489573	7124	C	T	0,999937	2021-08-01	United States
ORF1ab_2930_L	ORF1ab	2930	SRR15489573	9053	G	T	0,999455	2021-08-01	United States
ORF1ab_3255_I	ORF1ab	3255	SRR15489573	10029	C	T	0,99924	2021-08-01	United States
ORF1ab_3646_A	ORF1ab	3646	SRR15489573	11201	A	G	0,999363	2021-08-01	United States
ORF1ab_3731_V	ORF1ab	3731	SRR15489573	11456	A	G	0,999786	2021-08-01	United States
ORF1ab_314_L	ORF1ab	314	SRR15489573	14408	C	T	0,999668	2021-08-01	United States
ORF1ab_662_S	ORF1ab	662	SRR15489573	15451	G	A	0,995034	2021-08-01	United States
ORF1ab_1000_L	ORF1ab	1000	SRR15489573	16466	C	T	0,999256	2021-08-01	United States
ORF1ab_1918_V	ORF1ab	1918	SRR15489573	19220	C	T	0,999657	2021-08-01	United States
S_19_R	S	19	SRR15489573	21618	C	G	1	2021-08-01	United States
S_142_D	S	142	SRR15489573	21987	G	A	0,753555	2021-08-01	United States
S_156_NA	S	156	SRR15489573	22028	G	-AGTTCA	0,999098	2021-08-01	United States
S_452_R	S	452	SRR15489573	22917	T	G	0,999247	2021-08-01	United States
S_478_K	S	478	SRR15489573	22995	C	A	1	2021-08-01	United States
S_614_G	S	614	SRR15489573	23403	A	G	0,999783	2021-08-01	United States
S_681_R	S	681	SRR15489573	23604	C	G	0,999789	2021-08-01	United States
S_950_N	S	950	SRR15489573	24410	G	A	0,950754	2021-08-01	United States
ORF3a_26_L	ORF3a	26	SRR15489573	25469	C	T	0,999935	2021-08-01	United States
M_82_T	M	82	SRR15489573	26767	T	C	0,999968	2021-08-01	United States
ORF7a_82_A	ORF7a	82	SRR15489573	27638	T	C	0,999078	2021-08-01	United States
ORF7a_120_I	ORF7a	120	SRR15489573	27752	C	T	0,998741	2021-08-01	United States
ORF7b_40_I	ORF7b	40	SRR15489573	27874	C	T	0,999906	2021-08-01	United States
ORF8_118_NA	ORF8	118	SRR15489573	28247	A	-GATTTC	0,837049	2021-08-01	United States
ORF8_119_V	ORF8	119	SRR15489573	28249	A	T	0,961538	2021-08-01	United States
ORF8_120_L	ORF8	120	SRR15489573	28253	C	A	0,996788	2021-08-01	United States
N_63_G	N	63	SRR15489573	28461	A	G	0,96874	2021-08-01	United States
N_203_M	N	203	SRR15489573	28881	G	T	0,997725	2021-08-01	United States
N_215_C	N	215	SRR15489573	28916	G	T	1	2021-08-01	United States
N_377_Y	N	377	SRR15489573	29402	G	T	0,999115	2021-08-01	United States
ORF1ab_869_K	ORF1ab	869	SRR15489574	2872	T	A	1	2021-08-01	United States
ORF1ab_1250_I	ORF1ab	1250	SRR15489574	4014	C	T	0,354376	2021-08-01	United States
ORF1ab_1542_I	ORF1ab	1542	SRR15489574	4890	C	T	1	2021-08-01	United States
ORF1ab_1640_L	ORF1ab	1640	SRR15489574	5184	C	T	1	2021-08-01	United States
ORF1ab_1826_D	ORF1ab	1826	SRR15489574	5743	G	C	0,0528529	2021-08-01	United States
ORF1ab_1827_H	ORF1ab	1827	SRR15489574	5744	T	C	0,0534535	2021-08-01	United States
ORF1ab_3209_V	ORF1ab	3209	SRR15489574	9891	C	T	1	2021-08-01	United States
ORF1ab_3718_A	ORF1ab	3718	SRR15489574	11418	T	C	0,999075	2021-08-01	United States
ORF1ab_3750_I	ORF1ab	3750	SRR15489574	11514	C	T	1	2021-08-01	United States
ORF1ab_314_L	ORF1ab	314	SRR15489574	14408	C	T	1	2021-08-01	United States
ORF1ab_662_S	ORF1ab	662	SRR15489574	15451	G	A	1	2021-08-01	United States
ORF1ab_1000_L	ORF1ab	1000	SRR15489574	16466	C	T	1	2021-08-01	United States
S_19_R	S	19	SRR15489574	21618	C	G	1	2021-08-01	United States
S_156_NA	S	156	SRR15489574	22028	G	-AGTTCA	1	2021-08-01	United States
S_222_V	S	222	SRR15489574	22227	C	T	1	2021-08-01	United States
S_614_G	S	614	SRR15489574	23403	A	G	1	2021-08-01	United States
S_681_R	S	681	SRR15489574	23604	C	G	1	2021-08-01	United States
S_950_N	S	950	SRR15489574	24410	G	A	0,951049	2021-08-01	United States
ORF3a_26_L	ORF3a	26	SRR15489574	25469	C	T	1	2021-08-01	United States
M_82_T	M	82	SRR15489574	26767	T	C	1	2021-08-01	United States
ORF6_56_R	ORF6	56	SRR15489574	27368	A	G	1	2021-08-01	United States
ORF7a_82_A	ORF7a	82	SRR15489574	27638	T	C	1	2021-08-01	United States
ORF7a_120_I	ORF7a	120	SRR15489574	27752	C	T	1	2021-08-01	United States
ORF8_118_NA	ORF8	118	SRR15489574	28247	A	-GATTTC	0,857143	2021-08-01	United States
N_63_G	N	63	SRR15489574	28461	A	G	0,979532	2021-08-01	United States
N_203_M	N	203	SRR15489574	28881	G	T	1	2021-08-01	United States
N_377_Y	N	377	SRR15489574	29402	G	T	1	2021-08-01	United States
ORF1ab_309_L	ORF1ab	309	SRR15489575	1191	C	T	0,999877	2021-08-01	United States
ORF1ab_1640_L	ORF1ab	1640	SRR15489575	5184	C	T	1	2021-08-01	United States
ORF1ab_3209_V	ORF1ab	3209	SRR15489575	9891	C	T	0,999546	2021-08-01	United States
ORF1ab_3718_A	ORF1ab	3718	SRR15489575	11418	T	C	0,999856	2021-08-01	United States
ORF1ab_314_L	ORF1ab	314	SRR15489575	14408	C	T	0,999901	2021-08-01	United States
ORF1ab_662_S	ORF1ab	662	SRR15489575	15451	G	A	0,998721	2021-08-01	United States
ORF1ab_1000_L	ORF1ab	1000	SRR15489575	16466	C	T	0,999856	2021-08-01	United States
ORF1ab_1570_L	ORF1ab	1570	SRR15489575	18176	C	T	0,999632	2021-08-01	United States
S_19_R	S	19	SRR15489575	21618	C	G	0,999525	2021-08-01	United States
S_30_H	S	30	SRR15489575	21650	A	C	0,0571983	2021-08-01	United States
S_156_NA	S	156	SRR15489575	22028	G	-AGTTCA	1	2021-08-01	United States
S_452_R	S	452	SRR15489575	22917	T	G	1	2021-08-01	United States
S_478_K	S	478	SRR15489575	22995	C	A	1	2021-08-01	United States
S_614_G	S	614	SRR15489575	23403	A	G	0,999903	2021-08-01	United States
S_681_R	S	681	SRR15489575	23604	C	G	0,998965	2021-08-01	United States
S_950_N	S	950	SRR15489575	24410	G	A	0,988568	2021-08-01	United States
ORF3a_26_L	ORF3a	26	SRR15489575	25469	C	T	0,999755	2021-08-01	United States
M_82_T	M	82	SRR15489575	26767	T	C	0,999593	2021-08-01	United States
ORF7a_82_A	ORF7a	82	SRR15489575	27638	T	C	1	2021-08-01	United States
ORF7a_116_F	ORF7a	116	SRR15489575	27739	C	T	0,998308	2021-08-01	United States
ORF7a_120_I	ORF7a	120	SRR15489575	27752	C	T	1	2021-08-01	United States
ORF8_65_S	ORF8	65	SRR15489575	28086	G	T	0,980795	2021-08-01	United States
ORF8_118_NA	ORF8	118	SRR15489575	28247	A	-GATTTC	0,826813	2021-08-01	United States
ORF8_119_V	ORF8	119	SRR15489575	28249	A	T	0,92	2021-08-01	United States
ORF8_120_L	ORF8	120	SRR15489575	28253	C	A	0,982727	2021-08-01	United States
N_63_G	N	63	SRR15489575	28461	A	G	0,974767	2021-08-01	United States
N_203_M	N	203	SRR15489575	28881	G	T	0,999673	2021-08-01	United States
N_377_Y	N	377	SRR15489575	29402	G	T	0,998379	2021-08-01	United States
ORF1ab_1306_S	ORF1ab	1306	SRR15489579	4181	G	T	1	2021-07-30	United States
ORF1ab_2046_L	ORF1ab	2046	SRR15489579	6402	C	T	0,998328	2021-07-30	United States
ORF1ab_2287_S	ORF1ab	2287	SRR15489579	7124	C	T	0,999	2021-07-30	United States
ORF1ab_2930_L	ORF1ab	2930	SRR15489579	9053	G	T	1	2021-07-30	United States
ORF1ab_3255_I	ORF1ab	3255	SRR15489579	10029	C	T	0,99966	2021-07-30	United States
ORF1ab_3646_A	ORF1ab	3646	SRR15489579	11201	A	G	0,999803	2021-07-30	United States
ORF1ab_3731_V	ORF1ab	3731	SRR15489579	11456	A	G	1	2021-07-30	United States
ORF1ab_314_L	ORF1ab	314	SRR15489579	14408	C	T	0,999635	2021-07-30	United States
ORF1ab_662_S	ORF1ab	662	SRR15489579	15451	G	A	0,999779	2021-07-30	United States
ORF1ab_1000_L	ORF1ab	1000	SRR15489579	16466	C	T	0,999886	2021-07-30	United States
ORF1ab_1918_V	ORF1ab	1918	SRR15489579	19220	C	T	0,999937	2021-07-30	United States
S_19_R	S	19	SRR15489579	21618	C	G	1	2021-07-30	United States
S_156_NA	S	156	SRR15489579	22028	G	-AGTTCA	0,999666	2021-07-30	United States
S_390_F	S	390	SRR15489579	22730	C	T	0,999598	2021-07-30	United States
S_452_R	S	452	SRR15489579	22917	T	G	1	2021-07-30	United States
S_478_K	S	478	SRR15489579	22995	C	A	1	2021-07-30	United States
S_614_G	S	614	SRR15489579	23403	A	G	1	2021-07-30	United States
S_681_R	S	681	SRR15489579	23604	C	G	0,999641	2021-07-30	United States
S_950_N	S	950	SRR15489579	24410	G	A	0,978356	2021-07-30	United States
S_1009_I	S	1009	SRR15489579	24588	C	T	0,999037	2021-07-30	United States
ORF3a_26_L	ORF3a	26	SRR15489579	25469	C	T	1	2021-07-30	United States
ORF3a_260_I	ORF3a	260	SRR15489579	26172	G	T	1	2021-07-30	United States
M_82_T	M	82	SRR15489579	26767	T	C	0,999719	2021-07-30	United States
ORF7a_61_I	ORF7a	61	SRR15489579	27575	C	T	0,995639	2021-07-30	United States
ORF7a_82_A	ORF7a	82	SRR15489579	27638	T	C	1	2021-07-30	United States
ORF7a_109_NA	ORF7a	109	SRR15489579	27719	T	-TA	0,971938	2021-07-30	United States
ORF7a_120_I	ORF7a	120	SRR15489579	27752	C	T	1	2021-07-30	United States
ORF7b_40_I	ORF7b	40	SRR15489579	27874	C	T	0,99961	2021-07-30	United States
ORF8_118_NA	ORF8	118	SRR15489579	28247	A	-GATTTC	0,823312	2021-07-30	United States
ORF8_120_L	ORF8	120	SRR15489579	28253	C	A	1	2021-07-30	United States
N_63_G	N	63	SRR15489579	28461	A	G	0,990801	2021-07-30	United States
N_203_M	N	203	SRR15489579	28881	G	T	1	2021-07-30	United States
N_215_C	N	215	SRR15489579	28916	G	T	1	2021-07-30	United States
N_377_Y	N	377	SRR15489579	29402	G	T	1	2021-07-30	United States
ORF1ab_1306_S	ORF1ab	1306	SRR15489580	4181	G	T	1	2021-07-30	United States
ORF1ab_2046_L	ORF1ab	2046	SRR15489580	6402	C	T	0,998628	2021-07-30	United States
ORF1ab_2287_S	ORF1ab	2287	SRR15489580	7124	C	T	0,99934	2021-07-30	United States
ORF1ab_2930_L	ORF1ab	2930	SRR15489580	9053	G	T	1	2021-07-30	United States
ORF1ab_3255_I	ORF1ab	3255	SRR15489580	10029	C	T	1	2021-07-30	United States
ORF1ab_3646_A	ORF1ab	3646	SRR15489580	11201	A	G	0,99982	2021-07-30	United States
ORF1ab_314_L	ORF1ab	314	SRR15489580	14408	C	T	1	2021-07-30	United States
ORF1ab_662_S	ORF1ab	662	SRR15489580	15451	G	A	0,998511	2021-07-30	United States
ORF1ab_1000_L	ORF1ab	1000	SRR15489580	16466	C	T	0,999659	2021-07-30	United States
ORF1ab_1257_V	ORF1ab	1257	SRR15489580	17236	A	G	1	2021-07-30	United States
ORF1ab_1772_V	ORF1ab	1772	SRR15489580	18782	G	T	0,999174	2021-07-30	United States
ORF1ab_1918_V	ORF1ab	1918	SRR15489580	19220	C	T	0,999661	2021-07-30	United States
S_19_R	S	19	SRR15489580	21618	C	G	1	2021-07-30	United States
S_156_NA	S	156	SRR15489580	22028	G	-AGTTCA	1	2021-07-30	United States
S_452_R	S	452	SRR15489580	22917	T	G	1	2021-07-30	United States
S_478_K	S	478	SRR15489580	22995	C	A	1	2021-07-30	United States
S_614_G	S	614	SRR15489580	23403	A	G	1	2021-07-30	United States
S_681_R	S	681	SRR15489580	23604	C	G	0,995902	2021-07-30	United States
S_950_N	S	950	SRR15489580	24410	G	A	0,919935	2021-07-30	United States
S_1065_M	S	1065	SRR15489580	24755	G	A	1	2021-07-30	United States
ORF3a_26_L	ORF3a	26	SRR15489580	25469	C	T	1	2021-07-30	United States
ORF3a_104_S	ORF3a	104	SRR15489580	25702	C	T	1	2021-07-30	United States
M_82_T	M	82	SRR15489580	26767	T	C	1	2021-07-30	United States
ORF7a_82_A	ORF7a	82	SRR15489580	27638	T	C	1	2021-07-30	United States
ORF7a_120_I	ORF7a	120	SRR15489580	27752	C	T	1	2021-07-30	United States
ORF7b_40_I	ORF7b	40	SRR15489580	27874	C	T	1	2021-07-30	United States
ORF8_118_NA	ORF8	118	SRR15489580	28247	A	-GATTTC	0,841367	2021-07-30	United States
N_63_G	N	63	SRR15489580	28461	A	G	0,987715	2021-07-30	United States
N_203_M	N	203	SRR15489580	28881	G	T	1	2021-07-30	United States
N_208_S	N	208	SRR15489580	28895	G	T	1	2021-07-30	United States
N_215_C	N	215	SRR15489580	28916	G	T	0,999321	2021-07-30	United States
N_377_Y	N	377	SRR15489580	29402	G	T	1	2021-07-30	United States
ORF1ab_81_Y	ORF1ab	81	SRR15489582	506	C	T	0,999181	2021-07-29	United States
ORF1ab_1306_S	ORF1ab	1306	SRR15489582	4181	G	T	0,999753	2021-07-29	United States
ORF1ab_1521_I	ORF1ab	1521	SRR15489582	4827	C	T	0,999565	2021-07-29	United States
ORF1ab_2046_L	ORF1ab	2046	SRR15489582	6402	C	T	0,997674	2021-07-29	United States
ORF1ab_2048_F	ORF1ab	2048	SRR15489582	6408	C	T	0,997867	2021-07-29	United States
ORF1ab_2287_S	ORF1ab	2287	SRR15489582	7124	C	T	0,998923	2021-07-29	United States
ORF1ab_2802_L	ORF1ab	2802	SRR15489582	8669	T	C	0,999423	2021-07-29	United States
ORF1ab_2930_L	ORF1ab	2930	SRR15489582	9053	G	T	0,999614	2021-07-29	United States
ORF1ab_3255_I	ORF1ab	3255	SRR15489582	10029	C	T	0,999659	2021-07-29	United States
ORF1ab_3606_F	ORF1ab	3606	SRR15489582	11083	G	T	0,0845587	2021-07-29	United States
ORF1ab_3646_A	ORF1ab	3646	SRR15489582	11201	A	G	0,999669	2021-07-29	United States
ORF1ab_314_L	ORF1ab	314	SRR15489582	14408	C	T	0,999671	2021-07-29	United States
ORF1ab_662_S	ORF1ab	662	SRR15489582	15451	G	A	0,999164	2021-07-29	United States
ORF1ab_1000_L	ORF1ab	1000	SRR15489582	16466	C	T	0,999853	2021-07-29	United States
ORF1ab_1918_V	ORF1ab	1918	SRR15489582	19220	C	T	0,999715	2021-07-29	United States
S_19_R	S	19	SRR15489582	21618	C	G	0,999846	2021-07-29	United States
S_95_I	S	95	SRR15489582	21846	C	T	1	2021-07-29	United States
S_142_D	S	142	SRR15489582	21987	G	A	0,828194	2021-07-29	United States
S_156_NA	S	156	SRR15489582	22028	G	-AGTTCA	0,999511	2021-07-29	United States
S_452_R	S	452	SRR15489582	22917	T	G	1	2021-07-29	United States
S_478_K	S	478	SRR15489582	22995	C	A	0,999541	2021-07-29	United States
S_614_G	S	614	SRR15489582	23403	A	G	0,999856	2021-07-29	United States
S_681_R	S	681	SRR15489582	23604	C	G	0,999157	2021-07-29	United States
S_950_N	S	950	SRR15489582	24410	G	A	0,963778	2021-07-29	United States
ORF3a_26_L	ORF3a	26	SRR15489582	25469	C	T	0,99986	2021-07-29	United States
M_82_T	M	82	SRR15489582	26767	T	C	0,999654	2021-07-29	United States
ORF7a_82_A	ORF7a	82	SRR15489582	27638	T	C	0,999007	2021-07-29	United States
ORF7a_120_I	ORF7a	120	SRR15489582	27752	C	T	0,999567	2021-07-29	United States
ORF7b_40_I	ORF7b	40	SRR15489582	27874	C	T	0,999607	2021-07-29	United States
ORF8_118_NA	ORF8	118	SRR15489582	28247	A	-GATTTC	0,839437	2021-07-29	United States
ORF8_119_V	ORF8	119	SRR15489582	28249	A	T	0,957317	2021-07-29	United States
ORF8_120_L	ORF8	120	SRR15489582	28253	C	A	0,990528	2021-07-29	United States
N_63_G	N	63	SRR15489582	28461	A	G	0,97686	2021-07-29	United States
N_203_M	N	203	SRR15489582	28881	G	T	0,999831	2021-07-29	United States
N_215_C	N	215	SRR15489582	28916	G	T	0,999112	2021-07-29	United States
N_231_D	N	231	SRR15489582	28966	G	T	0,999836	2021-07-29	United States
N_377_Y	N	377	SRR15489582	29402	G	T	0,998834	2021-07-29	United States
ORF1ab_1306_S	ORF1ab	1306	SRR15489584	4181	G	T	1	2021-07-30	United States
ORF1ab_2287_S	ORF1ab	2287	SRR15489584	7124	C	T	1	2021-07-30	United States
ORF1ab_2930_L	ORF1ab	2930	SRR15489584	9053	G	T	0,999655	2021-07-30	United States
ORF1ab_3255_I	ORF1ab	3255	SRR15489584	10029	C	T	1	2021-07-30	United States
ORF1ab_3646_A	ORF1ab	3646	SRR15489584	11201	A	G	0,999708	2021-07-30	United States
ORF1ab_183_V	ORF1ab	183	SRR15489584	14014	T	G	0,999976	2021-07-30	United States
ORF1ab_314_L	ORF1ab	314	SRR15489584	14408	C	T	0,999286	2021-07-30	United States
ORF1ab_662_S	ORF1ab	662	SRR15489584	15451	G	A	0,999125	2021-07-30	United States
ORF1ab_1000_L	ORF1ab	1000	SRR15489584	16466	C	T	1	2021-07-30	United States
ORF1ab_1918_V	ORF1ab	1918	SRR15489584	19220	C	T	0,999463	2021-07-30	United States
S_19_R	S	19	SRR15489584	21618	C	G	1	2021-07-30	United States
S_30_H	S	30	SRR15489584	21650	A	C	0,154412	2021-07-30	United States
S_156_NA	S	156	SRR15489584	22028	G	-AGTTCA	0,999619	2021-07-30	United States
S_452_R	S	452	SRR15489584	22917	T	G	1	2021-07-30	United States
S_478_K	S	478	SRR15489584	22995	C	A	1	2021-07-30	United States
S_614_G	S	614	SRR15489584	23403	A	G	0,999981	2021-07-30	United States
S_681_R	S	681	SRR15489584	23604	C	G	0,999296	2021-07-30	United States
S_950_N	S	950	SRR15489584	24410	G	A	0,992126	2021-07-30	United States
ORF3a_26_L	ORF3a	26	SRR15489584	25469	C	T	0,999651	2021-07-30	United States
M_2_S	M	2	SRR15489584	26526	G	T	0,997387	2021-07-30	United States
M_82_T	M	82	SRR15489584	26767	T	C	0,999706	2021-07-30	United States
ORF7a_82_A	ORF7a	82	SRR15489584	27638	T	C	1	2021-07-30	United States
ORF7a_120_I	ORF7a	120	SRR15489584	27752	C	T	1	2021-07-30	United States
ORF7b_40_I	ORF7b	40	SRR15489584	27874	C	T	1	2021-07-30	United States
ORF8_118_NA	ORF8	118	SRR15489584	28247	A	-GATTTC	0,808406	2021-07-30	United States
ORF8_120_L	ORF8	120	SRR15489584	28253	C	A	0,997984	2021-07-30	United States
N_63_G	N	63	SRR15489584	28461	A	G	0,985126	2021-07-30	United States
N_203_M	N	203	SRR15489584	28881	G	T	1	2021-07-30	United States
N_215_C	N	215	SRR15489584	28916	G	T	1	2021-07-30	United States
N_377_Y	N	377	SRR15489584	29402	G	T	0,998305	2021-07-30	United States
ORF1ab_140_NA	ORF1ab	140	SRR15489585	685	A	-AAGTCATTT	0,982115	2021-07-31	United States
ORF1ab_216_Y	ORF1ab	216	SRR15489585	912	C	A	0,999681	2021-07-31	United States
ORF1ab_1306_S	ORF1ab	1306	SRR15489585	4181	G	T	0,999859	2021-07-31	United States
ORF1ab_2046_L	ORF1ab	2046	SRR15489585	6402	C	T	0,998394	2021-07-31	United States
ORF1ab_2287_S	ORF1ab	2287	SRR15489585	7124	C	T	0,999951	2021-07-31	United States
ORF1ab_2930_L	ORF1ab	2930	SRR15489585	9053	G	T	0,999777	2021-07-31	United States
ORF1ab_3255_I	ORF1ab	3255	SRR15489585	10029	C	T	0,99972	2021-07-31	United States
ORF1ab_3483_F	ORF1ab	3483	SRR15489585	10712	C	T	0,999644	2021-07-31	United States
ORF1ab_3646_A	ORF1ab	3646	SRR15489585	11201	A	G	0,999712	2021-07-31	United States
ORF1ab_4354_I	ORF1ab	4354	SRR15489585	13326	C	T	0,922715	2021-07-31	United States
ORF1ab_314_L	ORF1ab	314	SRR15489585	14408	C	T	0,999722	2021-07-31	United States
ORF1ab_662_S	ORF1ab	662	SRR15489585	15451	G	A	0,999202	2021-07-31	United States
ORF1ab_1000_L	ORF1ab	1000	SRR15489585	16466	C	T	0,999776	2021-07-31	United States
ORF1ab_1896_I	ORF1ab	1896	SRR15489585	19154	C	T	0,999755	2021-07-31	United States
ORF1ab_1918_V	ORF1ab	1918	SRR15489585	19220	C	T	0,999761	2021-07-31	United States
S_19_R	S	19	SRR15489585	21618	C	G	0,999885	2021-07-31	United States
S_95_I	S	95	SRR15489585	21846	C	T	1	2021-07-31	United States
S_142_D	S	142	SRR15489585	21987	G	A	0,585977	2021-07-31	United States
S_156_NA	S	156	SRR15489585	22028	G	-AGTTCA	0,999123	2021-07-31	United States
S_452_R	S	452	SRR15489585	22917	T	G	0,999327	2021-07-31	United States
S_478_K	S	478	SRR15489585	22995	C	A	1	2021-07-31	United States
S_614_G	S	614	SRR15489585	23403	A	G	0,999887	2021-07-31	United States
S_681_R	S	681	SRR15489585	23604	C	G	0,99947	2021-07-31	United States
S_950_N	S	950	SRR15489585	24410	G	A	0,923232	2021-07-31	United States
ORF3a_26_L	ORF3a	26	SRR15489585	25469	C	T	0,999685	2021-07-31	United States
M_82_T	M	82	SRR15489585	26767	T	C	0,999676	2021-07-31	United States
ORF7a_2_E	ORF7a	2	SRR15489585	27397	A	G	0,999933	2021-07-31	United States
ORF7a_8_T	ORF7a	8	SRR15489585	27415	G	A	0,999463	2021-07-31	United States
ORF7a_82_A	ORF7a	82	SRR15489585	27638	T	C	0,999835	2021-07-31	United States
ORF7a_120_I	ORF7a	120	SRR15489585	27752	C	T	0,999495	2021-07-31	United States
ORF7b_40_I	ORF7b	40	SRR15489585	27874	C	T	0,999867	2021-07-31	United States
ORF8_118_NA	ORF8	118	SRR15489585	28247	A	-GATTTC	0,856765	2021-07-31	United States
ORF8_119_V	ORF8	119	SRR15489585	28249	A	T	0,962406	2021-07-31	United States
ORF8_120_L	ORF8	120	SRR15489585	28253	C	A	0,982276	2021-07-31	United States
N_63_G	N	63	SRR15489585	28461	A	G	0,955706	2021-07-31	United States
N_203_M	N	203	SRR15489585	28881	G	T	0,999801	2021-07-31	United States
N_215_C	N	215	SRR15489585	28916	G	T	0,99918	2021-07-31	United States
N_377_Y	N	377	SRR15489585	29402	G	T	0,99836	2021-07-31	United States
ORF1ab_1633_D	ORF1ab	1633	SRR15489586	5164	G	T	0,998857	2021-07-31	United States
ORF1ab_1640_L	ORF1ab	1640	SRR15489586	5184	C	T	1	2021-07-31	United States
ORF1ab_2972_F	ORF1ab	2972	SRR15489586	9180	C	T	1	2021-07-31	United States
ORF1ab_3209_V	ORF1ab	3209	SRR15489586	9891	C	T	0,999384	2021-07-31	United States
ORF1ab_3718_A	ORF1ab	3718	SRR15489586	11418	T	C	1	2021-07-31	United States
ORF1ab_3750_I	ORF1ab	3750	SRR15489586	11514	C	T	0,999881	2021-07-31	United States
ORF1ab_314_L	ORF1ab	314	SRR15489586	14408	C	T	0,999792	2021-07-31	United States
ORF1ab_662_S	ORF1ab	662	SRR15489586	15451	G	A	0,998153	2021-07-31	United States
ORF1ab_1000_L	ORF1ab	1000	SRR15489586	16466	C	T	1	2021-07-31	United States
S_19_R	S	19	SRR15489586	21618	C	G	1	2021-07-31	United States
S_30_H	S	30	SRR15489586	21650	A	C	0,0764463	2021-07-31	United States
S_156_NA	S	156	SRR15489586	22028	G	-AGTTCA	0,999404	2021-07-31	United States
S_222_V	S	222	SRR15489586	22227	C	T	1	2021-07-31	United States
S_452_R	S	452	SRR15489586	22917	T	G	1	2021-07-31	United States
S_478_K	S	478	SRR15489586	22995	C	A	1	2021-07-31	United States
S_614_G	S	614	SRR15489586	23403	A	G	0,999922	2021-07-31	United States
S_664_NA	S	664	SRR15489586	23554	A	-C	0,061141	2021-07-31	United States
S_681_R	S	681	SRR15489586	23604	C	G	0,999628	2021-07-31	United States
S_950_N	S	950	SRR15489586	24410	G	A	0,992614	2021-07-31	United States
ORF3a_26_L	ORF3a	26	SRR15489586	25469	C	T	0,99982	2021-07-31	United States
M_82_T	M	82	SRR15489586	26767	T	C	0,999913	2021-07-31	United States
M_209_Y	M	209	SRR15489586	27147	G	T	0,986062	2021-07-31	United States
ORF7a_120_I	ORF7a	120	SRR15489586	27752	C	T	1	2021-07-31	United States
ORF8_118_NA	ORF8	118	SRR15489586	28247	A	-GATTTC	0,841679	2021-07-31	United States
ORF8_119_V	ORF8	119	SRR15489586	28249	A	T	0,993127	2021-07-31	United States
ORF8_120_L	ORF8	120	SRR15489586	28253	C	A	0,997592	2021-07-31	United States
N_18_V	N	18	SRR15489586	28326	G	T	0,999824	2021-07-31	United States
N_63_G	N	63	SRR15489586	28461	A	G	0,973115	2021-07-31	United States
N_203_M	N	203	SRR15489586	28881	G	T	1	2021-07-31	United States
N_206_Y	N	206	SRR15489586	28890	C	A	0,0597372	2021-07-31	United States
N_207_T	N	207	SRR15489586	28892	C	A	0,0570431	2021-07-31	United States
N_377_Y	N	377	SRR15489586	29402	G	T	1	2021-07-31	United States
ORF1ab_84_NA	ORF1ab	84	SRR15489588	517	T	-ATG	0,947066	2021-07-31	United States
ORF1ab_1306_S	ORF1ab	1306	SRR15489588	4181	G	T	0,999792	2021-07-31	United States
ORF1ab_2046_L	ORF1ab	2046	SRR15489588	6402	C	T	0,998212	2021-07-31	United States
ORF1ab_2287_S	ORF1ab	2287	SRR15489588	7124	C	T	0,999753	2021-07-31	United States
ORF1ab_2930_L	ORF1ab	2930	SRR15489588	9053	G	T	0,99965	2021-07-31	United States
ORF1ab_2986_Y	ORF1ab	2986	SRR15489588	9221	C	T	0,25214	2021-07-31	United States
ORF1ab_3255_I	ORF1ab	3255	SRR15489588	10029	C	T	0,999645	2021-07-31	United States
ORF1ab_3646_A	ORF1ab	3646	SRR15489588	11201	A	G	0,998991	2021-07-31	United States
ORF1ab_314_L	ORF1ab	314	SRR15489588	14408	C	T	0,999402	2021-07-31	United States
ORF1ab_662_S	ORF1ab	662	SRR15489588	15451	G	A	0,999442	2021-07-31	United States
ORF1ab_1000_L	ORF1ab	1000	SRR15489588	16466	C	T	0,999791	2021-07-31	United States
ORF1ab_1918_V	ORF1ab	1918	SRR15489588	19220	C	T	0,998855	2021-07-31	United States
S_19_R	S	19	SRR15489588	21618	C	G	1	2021-07-31	United States
S_112_L	S	112	SRR15489588	21897	C	T	1	2021-07-31	United States
S_142_D	S	142	SRR15489588	21987	G	A	0,756494	2021-07-31	United States
S_156_NA	S	156	SRR15489588	22028	G	-AGTTCA	0,998713	2021-07-31	United States
S_452_R	S	452	SRR15489588	22917	T	G	0,999424	2021-07-31	United States
S_478_K	S	478	SRR15489588	22995	C	A	0,999637	2021-07-31	United States
S_614_G	S	614	SRR15489588	23403	A	G	0,999807	2021-07-31	United States
S_681_R	S	681	SRR15489588	23604	C	G	0,999646	2021-07-31	United States
S_950_N	S	950	SRR15489588	24410	G	A	0,984083	2021-07-31	United States
ORF3a_26_L	ORF3a	26	SRR15489588	25469	C	T	0,99968	2021-07-31	United States
ORF3a_239_Q	ORF3a	239	SRR15489588	26107	G	C	0,999809	2021-07-31	United States
M_82_T	M	82	SRR15489588	26767	T	C	0,999798	2021-07-31	United States
ORF7a_82_A	ORF7a	82	SRR15489588	27638	T	C	0,999423	2021-07-31	United States
ORF7a_120_I	ORF7a	120	SRR15489588	27752	C	T	0,999464	2021-07-31	United States
ORF7b_40_I	ORF7b	40	SRR15489588	27874	C	T	0,999495	2021-07-31	United States
ORF8_118_NA	ORF8	118	SRR15489588	28247	A	-GATTTC	0,848713	2021-07-31	United States
ORF8_120_L	ORF8	120	SRR15489588	28253	C	A	0,997442	2021-07-31	United States
N_63_G	N	63	SRR15489588	28461	A	G	0,99178	2021-07-31	United States
N_203_M	N	203	SRR15489588	28881	G	T	0,999338	2021-07-31	United States
N_215_C	N	215	SRR15489588	28916	G	T	0,999167	2021-07-31	United States
N_377_Y	N	377	SRR15489588	29402	G	T	0,997953	2021-07-31	United States
ORF1ab_1306_S	ORF1ab	1306	SRR15489590	4181	G	T	0,999872	2021-07-31	United States
ORF1ab_2046_L	ORF1ab	2046	SRR15489590	6402	C	T	0,998251	2021-07-31	United States
ORF1ab_2287_S	ORF1ab	2287	SRR15489590	7124	C	T	0,999807	2021-07-31	United States
ORF1ab_2554_V	ORF1ab	2554	SRR15489590	7926	C	T	0,999608	2021-07-31	United States
ORF1ab_2930_L	ORF1ab	2930	SRR15489590	9053	G	T	0,999595	2021-07-31	United States
ORF1ab_2991_K	ORF1ab	2991	SRR15489590	9237	G	A	0,999686	2021-07-31	United States
ORF1ab_3255_I	ORF1ab	3255	SRR15489590	10029	C	T	0,999873	2021-07-31	United States
ORF1ab_3593_F	ORF1ab	3593	SRR15489590	11042	G	T	0,998774	2021-07-31	United States
ORF1ab_3646_A	ORF1ab	3646	SRR15489590	11201	A	G	0,999774	2021-07-31	United States
ORF1ab_3736_F	ORF1ab	3736	SRR15489590	11471	C	T	0,999531	2021-07-31	United States
ORF1ab_183_V	ORF1ab	183	SRR15489590	14014	T	G	0,999972	2021-07-31	United States
ORF1ab_314_L	ORF1ab	314	SRR15489590	14408	C	T	0,999559	2021-07-31	United States
ORF1ab_662_S	ORF1ab	662	SRR15489590	15451	G	A	0,999185	2021-07-31	United States
ORF1ab_1000_L	ORF1ab	1000	SRR15489590	16466	C	T	0,999836	2021-07-31	United States
ORF1ab_1918_V	ORF1ab	1918	SRR15489590	19220	C	T	0,999182	2021-07-31	United States
S_19_R	S	19	SRR15489590	21618	C	G	0,99992	2021-07-31	United States
S_142_D	S	142	SRR15489590	21987	G	A	0,551873	2021-07-31	United States
S_156_NA	S	156	SRR15489590	22028	G	-AGTTCA	0,999427	2021-07-31	United States
S_452_R	S	452	SRR15489590	22917	T	G	0,999745	2021-07-31	United States
S_478_K	S	478	SRR15489590	22995	C	A	0,999756	2021-07-31	United States
S_614_G	S	614	SRR15489590	23403	A	G	0,999804	2021-07-31	United States
S_681_R	S	681	SRR15489590	23604	C	G	0,999506	2021-07-31	United States
S_950_N	S	950	SRR15489590	24410	G	A	0,905477	2021-07-31	United States
ORF3a_26_L	ORF3a	26	SRR15489590	25469	C	T	0,999702	2021-07-31	United States
ORF3a_240_S	ORF3a	240	SRR15489590	26110	C	T	0,113293	2021-07-31	United States
M_82_T	M	82	SRR15489590	26767	T	C	0,999655	2021-07-31	United States
ORF7a_82_A	ORF7a	82	SRR15489590	27638	T	C	0,999541	2021-07-31	United States
ORF7a_120_I	ORF7a	120	SRR15489590	27752	C	T	0,999589	2021-07-31	United States
ORF7b_40_I	ORF7b	40	SRR15489590	27874	C	T	0,999013	2021-07-31	United States
ORF8_118_NA	ORF8	118	SRR15489590	28247	A	-GATTTC	0,860908	2021-07-31	United States
ORF8_120_L	ORF8	120	SRR15489590	28253	C	A	0,968421	2021-07-31	United States
N_63_G	N	63	SRR15489590	28461	A	G	0,869542	2021-07-31	United States
N_203_M	N	203	SRR15489590	28881	G	T	0,999872	2021-07-31	United States
N_215_C	N	215	SRR15489590	28916	G	T	0,998722	2021-07-31	United States
N_377_Y	N	377	SRR15489590	29402	G	T	0,998702	2021-07-31	United States
ORF1ab_403_I	ORF1ab	403	SRR15489591	1473	C	T	0,999921	2021-07-31	United States
ORF1ab_1306_S	ORF1ab	1306	SRR15489591	4181	G	T	0,999852	2021-07-31	United States
ORF1ab_2046_L	ORF1ab	2046	SRR15489591	6402	C	T	0,998358	2021-07-31	United States
ORF1ab_2287_S	ORF1ab	2287	SRR15489591	7124	C	T	0,999745	2021-07-31	United States
ORF1ab_2930_L	ORF1ab	2930	SRR15489591	9053	G	T	0,999558	2021-07-31	United States
ORF1ab_3081_S	ORF1ab	3081	SRR15489591	9507	A	G	1	2021-07-31	United States
ORF1ab_3255_I	ORF1ab	3255	SRR15489591	10029	C	T	0,999844	2021-07-31	United States
ORF1ab_3646_A	ORF1ab	3646	SRR15489591	11201	A	G	0,999762	2021-07-31	United States
ORF1ab_314_L	ORF1ab	314	SRR15489591	14408	C	T	0,999543	2021-07-31	United States
ORF1ab_662_S	ORF1ab	662	SRR15489591	15451	G	A	0,998959	2021-07-31	United States
ORF1ab_1000_L	ORF1ab	1000	SRR15489591	16466	C	T	0,999831	2021-07-31	United States
ORF1ab_1302_V	ORF1ab	1302	SRR15489591	17372	C	T	0,999492	2021-07-31	United States
ORF1ab_1918_V	ORF1ab	1918	SRR15489591	19220	C	T	0,999755	2021-07-31	United States
ORF1ab_2356_V	ORF1ab	2356	SRR15489591	20533	A	G	1	2021-07-31	United States
ORF1ab_2386_N	ORF1ab	2386	SRR15489591	20623	G	A	0,999748	2021-07-31	United States
S_19_R	S	19	SRR15489591	21618	C	G	0,999855	2021-07-31	United States
S_70_F	S	70	SRR15489591	21770	G	T	1	2021-07-31	United States
S_112_L	S	112	SRR15489591	21897	C	T	1	2021-07-31	United States
S_142_D	S	142	SRR15489591	21987	G	A	0,814815	2021-07-31	United States
S_156_NA	S	156	SRR15489591	22028	G	-AGTTCA	0,999322	2021-07-31	United States
S_452_R	S	452	SRR15489591	22917	T	G	1	2021-07-31	United States
S_478_K	S	478	SRR15489591	22995	C	A	1	2021-07-31	United States
S_614_G	S	614	SRR15489591	23403	A	G	0,999926	2021-07-31	United States
S_681_R	S	681	SRR15489591	23604	C	G	1	2021-07-31	United States
S_950_N	S	950	SRR15489591	24410	G	A	0,965112	2021-07-31	United States
ORF3a_13_L	ORF3a	13	SRR15489591	25429	G	T	0,998989	2021-07-31	United States
ORF3a_26_L	ORF3a	26	SRR15489591	25469	C	T	1	2021-07-31	United States
ORF3a_239_Q	ORF3a	239	SRR15489591	26107	G	C	0,999794	2021-07-31	United States
M_82_T	M	82	SRR15489591	26767	T	C	0,999895	2021-07-31	United States
ORF7a_28_I	ORF7a	28	SRR15489591	27476	C	T	0,999493	2021-07-31	United States
ORF7a_82_A	ORF7a	82	SRR15489591	27638	T	C	0,999797	2021-07-31	United States
ORF7a_120_I	ORF7a	120	SRR15489591	27752	C	T	1	2021-07-31	United States
ORF7b_40_I	ORF7b	40	SRR15489591	27874	C	T	0,999817	2021-07-31	United States
ORF8_118_NA	ORF8	118	SRR15489591	28247	A	-GATTTC	0,819522	2021-07-31	United States
ORF8_120_L	ORF8	120	SRR15489591	28253	C	A	0,996769	2021-07-31	United States
N_63_G	N	63	SRR15489591	28461	A	G	0,979706	2021-07-31	United States
N_203_M	N	203	SRR15489591	28881	G	T	0,999631	2021-07-31	United States
N_215_C	N	215	SRR15489591	28916	G	T	0,999665	2021-07-31	United States
N_377_Y	N	377	SRR15489591	29402	G	T	0,998852	2021-07-31	United States
ORF1ab_1217_G	ORF1ab	1217	SRR15489592	3915	A	G	0,484804	2021-07-31	United States
ORF1ab_1306_S	ORF1ab	1306	SRR15489592	4181	G	T	0,999848	2021-07-31	United States
ORF1ab_2046_L	ORF1ab	2046	SRR15489592	6402	C	T	0,998366	2021-07-31	United States
ORF1ab_2287_S	ORF1ab	2287	SRR15489592	7124	C	T	0,99996	2021-07-31	United States
ORF1ab_2930_L	ORF1ab	2930	SRR15489592	9053	G	T	0,999873	2021-07-31	United States
ORF1ab_3255_I	ORF1ab	3255	SRR15489592	10029	C	T	0,999776	2021-07-31	United States
ORF1ab_3646_A	ORF1ab	3646	SRR15489592	11201	A	G	0,999673	2021-07-31	United States
ORF1ab_3731_V	ORF1ab	3731	SRR15489592	11456	A	G	0,999608	2021-07-31	United States
ORF1ab_314_L	ORF1ab	314	SRR15489592	14408	C	T	0,999313	2021-07-31	United States
ORF1ab_662_S	ORF1ab	662	SRR15489592	15451	G	A	0,999248	2021-07-31	United States
ORF1ab_1000_L	ORF1ab	1000	SRR15489592	16466	C	T	0,999804	2021-07-31	United States
ORF1ab_1918_V	ORF1ab	1918	SRR15489592	19220	C	T	0,999813	2021-07-31	United States
ORF1ab_2099_I	ORF1ab	2099	SRR15489592	19763	C	T	0,999856	2021-07-31	United States
S_19_R	S	19	SRR15489592	21618	C	G	1	2021-07-31	United States
S_142_D	S	142	SRR15489592	21987	G	A	0,741419	2021-07-31	United States
S_156_NA	S	156	SRR15489592	22028	G	-AGTTCA	0,999229	2021-07-31	United States
S_452_R	S	452	SRR15489592	22917	T	G	0,999175	2021-07-31	United States
S_478_K	S	478	SRR15489592	22995	C	A	0,999745	2021-07-31	United States
S_614_G	S	614	SRR15489592	23403	A	G	0,999881	2021-07-31	United States
S_681_R	S	681	SRR15489592	23604	C	G	0,999698	2021-07-31	United States
S_950_N	S	950	SRR15489592	24410	G	A	0,963831	2021-07-31	United States
ORF3a_26_L	ORF3a	26	SRR15489592	25469	C	T	0,99978	2021-07-31	United States
M_82_T	M	82	SRR15489592	26767	T	C	0,999917	2021-07-31	United States
ORF7a_82_A	ORF7a	82	SRR15489592	27638	T	C	0,998711	2021-07-31	United States
ORF7a_120_I	ORF7a	120	SRR15489592	27752	C	T	0,999764	2021-07-31	United States
ORF7b_40_I	ORF7b	40	SRR15489592	27874	C	T	0,9993	2021-07-31	United States
ORF8_118_NA	ORF8	118	SRR15489592	28247	A	-GATTTC	0,844053	2021-07-31	United States
ORF8_119_V	ORF8	119	SRR15489592	28249	A	T	0,991453	2021-07-31	United States
ORF8_120_L	ORF8	120	SRR15489592	28253	C	A	0,995205	2021-07-31	United States
N_63_G	N	63	SRR15489592	28461	A	G	0,98054	2021-07-31	United States
N_203_M	N	203	SRR15489592	28881	G	T	1	2021-07-31	United States
N_215_C	N	215	SRR15489592	28916	G	T	1	2021-07-31	United States
N_377_Y	N	377	SRR15489592	29402	G	T	0,99868	2021-07-31	United States
ORF1ab_1306_S	ORF1ab	1306	SRR15489594	4181	G	T	0,999805	2021-07-31	United States
ORF1ab_2046_L	ORF1ab	2046	SRR15489594	6402	C	T	0,998753	2021-07-31	United States
ORF1ab_2287_S	ORF1ab	2287	SRR15489594	7124	C	T	0,999872	2021-07-31	United States
ORF1ab_2930_L	ORF1ab	2930	SRR15489594	9053	G	T	1	2021-07-31	United States
ORF1ab_3255_I	ORF1ab	3255	SRR15489594	10029	C	T	0,99969	2021-07-31	United States
ORF1ab_3522_L	ORF1ab	3522	SRR15489594	10829	A	C	0,999749	2021-07-31	United States
ORF1ab_3646_A	ORF1ab	3646	SRR15489594	11201	A	G	0,999539	2021-07-31	United States
ORF1ab_3731_V	ORF1ab	3731	SRR15489594	11456	A	G	0,999965	2021-07-31	United States
ORF1ab_314_L	ORF1ab	314	SRR15489594	14408	C	T	0,999277	2021-07-31	United States
ORF1ab_662_S	ORF1ab	662	SRR15489594	15451	G	A	0,999756	2021-07-31	United States
ORF1ab_1000_L	ORF1ab	1000	SRR15489594	16466	C	T	0,99966	2021-07-31	United States
ORF1ab_1918_V	ORF1ab	1918	SRR15489594	19220	C	T	0,99966	2021-07-31	United States
S_19_R	S	19	SRR15489594	21618	C	G	1	2021-07-31	United States
S_142_D	S	142	SRR15489594	21987	G	A	0,641509	2021-07-31	United States
S_156_NA	S	156	SRR15489594	22028	G	-AGTTCA	0,999048	2021-07-31	United States
S_452_R	S	452	SRR15489594	22917	T	G	1	2021-07-31	United States
S_478_K	S	478	SRR15489594	22995	C	A	0,999634	2021-07-31	United States
S_614_G	S	614	SRR15489594	23403	A	G	0,999875	2021-07-31	United States
S_681_R	S	681	SRR15489594	23604	C	G	0,999879	2021-07-31	United States
S_950_N	S	950	SRR15489594	24410	G	A	0,975153	2021-07-31	United States
ORF3a_26_L	ORF3a	26	SRR15489594	25469	C	T	0,999268	2021-07-31	United States
M_82_T	M	82	SRR15489594	26767	T	C	0,999807	2021-07-31	United States
ORF7a_82_A	ORF7a	82	SRR15489594	27638	T	C	0,999726	2021-07-31	United States
ORF7a_120_I	ORF7a	120	SRR15489594	27752	C	T	0,99938	2021-07-31	United States
ORF7b_40_I	ORF7b	40	SRR15489594	27874	C	T	1	2021-07-31	United States
ORF8_118_NA	ORF8	118	SRR15489594	28247	A	-GATTTC	0,817673	2021-07-31	United States
ORF8_120_L	ORF8	120	SRR15489594	28253	C	A	0,981273	2021-07-31	United States
N_63_G	N	63	SRR15489594	28461	A	G	0,986128	2021-07-31	United States
N_203_M	N	203	SRR15489594	28881	G	T	0,997988	2021-07-31	United States
N_215_C	N	215	SRR15489594	28916	G	T	1	2021-07-31	United States
N_263_S	N	263	SRR15489594	29061	C	G	1	2021-07-31	United States
N_377_Y	N	377	SRR15489594	29402	G	T	0,998476	2021-07-31	United States
ORF1ab_261_N	ORF1ab	261	SRR15489596	1048	G	T	0,999814	2021-08-01	United States
ORF1ab_1306_S	ORF1ab	1306	SRR15489596	4181	G	T	0,999926	2021-08-01	United States
ORF1ab_2046_L	ORF1ab	2046	SRR15489596	6402	C	T	0,999093	2021-08-01	United States
ORF1ab_2287_S	ORF1ab	2287	SRR15489596	7124	C	T	0,999954	2021-08-01	United States
ORF1ab_2930_L	ORF1ab	2930	SRR15489596	9053	G	T	0,999861	2021-08-01	United States
ORF1ab_3255_I	ORF1ab	3255	SRR15489596	10029	C	T	0,999768	2021-08-01	United States
ORF1ab_3646_A	ORF1ab	3646	SRR15489596	11201	A	G	0,999787	2021-08-01	United States
ORF1ab_261_F	ORF1ab	261	SRR15489596	14250	G	T	0,99992	2021-08-01	United States
ORF1ab_314_L	ORF1ab	314	SRR15489596	14408	C	T	0,99942	2021-08-01	United States
ORF1ab_662_S	ORF1ab	662	SRR15489596	15451	G	A	0,99964	2021-08-01	United States
ORF1ab_1000_L	ORF1ab	1000	SRR15489596	16466	C	T	0,999801	2021-08-01	United States
ORF1ab_1397_I	ORF1ab	1397	SRR15489596	17658	G	T	0,999497	2021-08-01	United States
ORF1ab_1918_V	ORF1ab	1918	SRR15489596	19220	C	T	0,999368	2021-08-01	United States
ORF1ab_2667_I	ORF1ab	2667	SRR15489596	21468	G	T	0,999267	2021-08-01	United States
S_19_R	S	19	SRR15489596	21618	C	G	0,999892	2021-08-01	United States
S_142_D	S	142	SRR15489596	21987	G	A	0,42669	2021-08-01	United States
S_156_NA	S	156	SRR15489596	22028	G	-AGTTCA	0,999178	2021-08-01	United States
S_452_R	S	452	SRR15489596	22917	T	G	1	2021-08-01	United States
S_478_K	S	478	SRR15489596	22995	C	A	0,999771	2021-08-01	United States
S_561_H	S	561	SRR15489596	23244	C	A	0,999423	2021-08-01	United States
S_614_G	S	614	SRR15489596	23403	A	G	0,999868	2021-08-01	United States
S_681_R	S	681	SRR15489596	23604	C	G	0,999855	2021-08-01	United States
S_950_N	S	950	SRR15489596	24410	G	A	0,880489	2021-08-01	United States
ORF3a_26_L	ORF3a	26	SRR15489596	25469	C	T	1	2021-08-01	United States
ORF3a_238_Y	ORF3a	238	SRR15489596	26104	G	T	0,999905	2021-08-01	United States
M_82_T	M	82	SRR15489596	26767	T	C	0,999796	2021-08-01	United States
ORF7a_82_A	ORF7a	82	SRR15489596	27638	T	C	0,999959	2021-08-01	United States
ORF7a_120_I	ORF7a	120	SRR15489596	27752	C	T	0,99974	2021-08-01	United States
ORF7b_40_I	ORF7b	40	SRR15489596	27874	C	T	0,999649	2021-08-01	United States
ORF8_118_NA	ORF8	118	SRR15489596	28247	A	-GATTTC	0,808649	2021-08-01	United States
ORF8_120_L	ORF8	120	SRR15489596	28253	C	A	0,98739	2021-08-01	United States
N_63_G	N	63	SRR15489596	28461	A	G	0,9678	2021-08-01	United States
N_203_M	N	203	SRR15489596	28881	G	T	0,99958	2021-08-01	United States
N_215_C	N	215	SRR15489596	28916	G	T	0,999261	2021-08-01	United States
N_377_Y	N	377	SRR15489596	29402	G	T	0,999174	2021-08-01	United States
ORF1ab_1306_S	ORF1ab	1306	SRR15489598	4181	G	T	1	2021-07-31	United States
ORF1ab_2046_L	ORF1ab	2046	SRR15489598	6402	C	T	0,998359	2021-07-31	United States
ORF1ab_2197_I	ORF1ab	2197	SRR15489598	6855	C	T	0,99819	2021-07-31	United States
ORF1ab_2287_S	ORF1ab	2287	SRR15489598	7124	C	T	1	2021-07-31	United States
ORF1ab_2930_L	ORF1ab	2930	SRR15489598	9053	G	T	0,999347	2021-07-31	United States
ORF1ab_3255_I	ORF1ab	3255	SRR15489598	10029	C	T	0,999426	2021-07-31	United States
ORF1ab_3580_Y	ORF1ab	3580	SRR15489598	11003	C	T	0,96294	2021-07-31	United States
ORF1ab_3603_NA	ORF1ab	3603	SRR15489598	11074	C	-T	0,0535341	2021-07-31	United States
ORF1ab_3646_A	ORF1ab	3646	SRR15489598	11201	A	G	0,999656	2021-07-31	United States
ORF1ab_4290_S	ORF1ab	4290	SRR15489598	13133	C	T	0,999731	2021-07-31	United States
ORF1ab_314_L	ORF1ab	314	SRR15489598	14408	C	T	0,999615	2021-07-31	United States
ORF1ab_662_S	ORF1ab	662	SRR15489598	15451	G	A	0,998328	2021-07-31	United States
ORF1ab_1000_L	ORF1ab	1000	SRR15489598	16466	C	T	1	2021-07-31	United States
ORF1ab_1257_V	ORF1ab	1257	SRR15489598	17236	A	G	0,999916	2021-07-31	United States
ORF1ab_1918_V	ORF1ab	1918	SRR15489598	19220	C	T	0,999556	2021-07-31	United States
S_19_R	S	19	SRR15489598	21618	C	G	1	2021-07-31	United States
S_30_H	S	30	SRR15489598	21650	A	C	0,0518721	2021-07-31	United States
S_156_NA	S	156	SRR15489598	22028	G	-AGTTCA	1	2021-07-31	United States
S_452_R	S	452	SRR15489598	22917	T	G	1	2021-07-31	United States
S_478_K	S	478	SRR15489598	22995	C	A	1	2021-07-31	United States
S_614_G	S	614	SRR15489598	23403	A	G	0,999877	2021-07-31	United States
S_681_R	S	681	SRR15489598	23604	C	G	0,999448	2021-07-31	United States
S_950_N	S	950	SRR15489598	24410	G	A	0,996439	2021-07-31	United States
ORF3a_26_L	ORF3a	26	SRR15489598	25469	C	T	0,99977	2021-07-31	United States
ORF3a_32_S	ORF3a	32	SRR15489598	25487	C	G	0,110847	2021-07-31	United States
M_82_T	M	82	SRR15489598	26767	T	C	0,999713	2021-07-31	United States
ORF7a_82_A	ORF7a	82	SRR15489598	27638	T	C	1	2021-07-31	United States
ORF7a_120_I	ORF7a	120	SRR15489598	27752	C	T	1	2021-07-31	United States
ORF7b_40_I	ORF7b	40	SRR15489598	27874	C	T	1	2021-07-31	United States
ORF8_118_NA	ORF8	118	SRR15489598	28247	A	-GATTTC	0,833143	2021-07-31	United States
ORF8_119_V	ORF8	119	SRR15489598	28249	A	T	0,993789	2021-07-31	United States
ORF8_120_L	ORF8	120	SRR15489598	28253	C	A	0,996344	2021-07-31	United States
N_63_G	N	63	SRR15489598	28461	A	G	0,958318	2021-07-31	United States
N_203_M	N	203	SRR15489598	28881	G	T	0,998778	2021-07-31	United States
N_215_C	N	215	SRR15489598	28916	G	T	1	2021-07-31	United States
N_377_Y	N	377	SRR15489598	29402	G	T	0,995585	2021-07-31	United States
ORF1ab_1306_S	ORF1ab	1306	SRR15489599	4181	G	T	0,9998	2021-07-31	United States
ORF1ab_2046_L	ORF1ab	2046	SRR15489599	6402	C	T	0,998222	2021-07-31	United States
ORF1ab_2287_S	ORF1ab	2287	SRR15489599	7124	C	T	0,999645	2021-07-31	United States
ORF1ab_2930_L	ORF1ab	2930	SRR15489599	9053	G	T	0,999793	2021-07-31	United States
ORF1ab_3255_I	ORF1ab	3255	SRR15489599	10029	C	T	0,999665	2021-07-31	United States
ORF1ab_3646_A	ORF1ab	3646	SRR15489599	11201	A	G	0,999623	2021-07-31	United States
ORF1ab_118_I	ORF1ab	118	SRR15489599	13819	C	A	0,182404	2021-07-31	United States
ORF1ab_314_L	ORF1ab	314	SRR15489599	14408	C	T	0,999005	2021-07-31	United States
ORF1ab_464_I	ORF1ab	464	SRR15489599	14857	G	A	0,999845	2021-07-31	United States
ORF1ab_662_S	ORF1ab	662	SRR15489599	15451	G	A	0,999513	2021-07-31	United States
ORF1ab_1000_L	ORF1ab	1000	SRR15489599	16466	C	T	0,999762	2021-07-31	United States
ORF1ab_1257_V	ORF1ab	1257	SRR15489599	17236	A	G	0,99994	2021-07-31	United States
ORF1ab_1918_V	ORF1ab	1918	SRR15489599	19220	C	T	0,999719	2021-07-31	United States
S_19_R	S	19	SRR15489599	21618	C	G	0,999956	2021-07-31	United States
S_142_D	S	142	SRR15489599	21987	G	A	0,579091	2021-07-31	United States
S_156_NA	S	156	SRR15489599	22028	G	-AGTTCA	0,999539	2021-07-31	United States
S_452_R	S	452	SRR15489599	22917	T	G	0,999765	2021-07-31	United States
S_478_K	S	478	SRR15489599	22995	C	A	0,999788	2021-07-31	United States
S_614_G	S	614	SRR15489599	23403	A	G	0,999892	2021-07-31	United States
S_681_R	S	681	SRR15489599	23604	C	G	0,999648	2021-07-31	United States
S_950_N	S	950	SRR15489599	24410	G	A	0,95299	2021-07-31	United States
ORF3a_26_L	ORF3a	26	SRR15489599	25469	C	T	0,999147	2021-07-31	United States
M_82_T	M	82	SRR15489599	26767	T	C	0,999517	2021-07-31	United States
ORF7a_82_A	ORF7a	82	SRR15489599	27638	T	C	0,999923	2021-07-31	United States
ORF7a_120_I	ORF7a	120	SRR15489599	27752	C	T	0,99974	2021-07-31	United States
ORF7b_40_I	ORF7b	40	SRR15489599	27874	C	T	0,999673	2021-07-31	United States
ORF8_118_NA	ORF8	118	SRR15489599	28247	A	-GATTTC	0,847964	2021-07-31	United States
ORF8_119_V	ORF8	119	SRR15489599	28249	A	T	0,957265	2021-07-31	United States
ORF8_120_L	ORF8	120	SRR15489599	28253	C	A	0,995045	2021-07-31	United States
N_63_G	N	63	SRR15489599	28461	A	G	0,964695	2021-07-31	United States
N_203_M	N	203	SRR15489599	28881	G	T	0,999633	2021-07-31	United States
N_215_C	N	215	SRR15489599	28916	G	T	0,998941	2021-07-31	United States
N_377_Y	N	377	SRR15489599	29402	G	T	0,99838	2021-07-31	United States
ORF1ab_309_L	ORF1ab	309	SRR15489601	1191	C	T	0,999707	2021-07-31	United States
ORF1ab_1640_L	ORF1ab	1640	SRR15489601	5184	C	T	0,999415	2021-07-31	United States
ORF1ab_3209_V	ORF1ab	3209	SRR15489601	9891	C	T	0,99966	2021-07-31	United States
ORF1ab_3447_H	ORF1ab	3447	SRR15489601	10605	C	A	0,999317	2021-07-31	United States
ORF1ab_3718_A	ORF1ab	3718	SRR15489601	11418	T	C	0,999859	2021-07-31	United States
ORF1ab_314_L	ORF1ab	314	SRR15489601	14408	C	T	0,998925	2021-07-31	United States
ORF1ab_662_S	ORF1ab	662	SRR15489601	15451	G	A	0,999485	2021-07-31	United States
ORF1ab_1000_L	ORF1ab	1000	SRR15489601	16466	C	T	0,999826	2021-07-31	United States
ORF1ab_1454_K	ORF1ab	1454	SRR15489601	17827	C	A	0,999722	2021-07-31	United States
ORF1ab_1570_L	ORF1ab	1570	SRR15489601	18176	C	T	0,999693	2021-07-31	United States
S_19_R	S	19	SRR15489601	21618	C	G	0,999845	2021-07-31	United States
S_142_D	S	142	SRR15489601	21987	G	A	0,560995	2021-07-31	United States
S_156_NA	S	156	SRR15489601	22028	G	-AGTTCA	0,999179	2021-07-31	United States
S_452_R	S	452	SRR15489601	22917	T	G	0,998967	2021-07-31	United States
S_478_K	S	478	SRR15489601	22995	C	A	0,999794	2021-07-31	United States
S_614_G	S	614	SRR15489601	23403	A	G	0,999864	2021-07-31	United States
S_681_R	S	681	SRR15489601	23604	C	G	0,999633	2021-07-31	United States
S_950_N	S	950	SRR15489601	24410	G	A	0,905866	2021-07-31	United States
ORF3a_26_L	ORF3a	26	SRR15489601	25469	C	T	0,999434	2021-07-31	United States
M_82_T	M	82	SRR15489601	26767	T	C	0,999869	2021-07-31	United States
ORF7a_82_A	ORF7a	82	SRR15489601	27638	T	C	0,999946	2021-07-31	United States
ORF7a_116_F	ORF7a	116	SRR15489601	27739	C	T	0,999958	2021-07-31	United States
ORF7a_120_I	ORF7a	120	SRR15489601	27752	C	T	0,999638	2021-07-31	United States
ORF8_118_NA	ORF8	118	SRR15489601	28247	A	-GATTTC	0,853683	2021-07-31	United States
ORF8_119_V	ORF8	119	SRR15489601	28249	A	T	0,983333	2021-07-31	United States
ORF8_120_L	ORF8	120	SRR15489601	28253	C	A	0,994388	2021-07-31	United States
N_63_G	N	63	SRR15489601	28461	A	G	0,965103	2021-07-31	United States
N_203_M	N	203	SRR15489601	28881	G	T	0,999621	2021-07-31	United States
N_377_Y	N	377	SRR15489601	29402	G	T	0,999142	2021-07-31	United States
ORF10_24_L	ORF10	24	SRR15489601	29628	G	T	0,998883	2021-07-31	United States
ORF1ab_1306_S	ORF1ab	1306	SRR15489604	4181	G	T	0,999916	2021-07-31	United States
ORF1ab_2046_L	ORF1ab	2046	SRR15489604	6402	C	T	0,998238	2021-07-31	United States
ORF1ab_2287_S	ORF1ab	2287	SRR15489604	7124	C	T	0,999899	2021-07-31	United States
ORF1ab_2855_V	ORF1ab	2855	SRR15489604	8829	C	T	0,999406	2021-07-31	United States
ORF1ab_2930_L	ORF1ab	2930	SRR15489604	9053	G	T	0,99974	2021-07-31	United States
ORF1ab_3255_I	ORF1ab	3255	SRR15489604	10029	C	T	0,99976	2021-07-31	United States
ORF1ab_3646_A	ORF1ab	3646	SRR15489604	11201	A	G	0,999732	2021-07-31	United States
ORF1ab_4164_I	ORF1ab	4164	SRR15489604	12756	C	T	0,99974	2021-07-31	United States
ORF1ab_314_L	ORF1ab	314	SRR15489604	14408	C	T	0,999266	2021-07-31	United States
ORF1ab_662_S	ORF1ab	662	SRR15489604	15451	G	A	0,999335	2021-07-31	United States
ORF1ab_1000_L	ORF1ab	1000	SRR15489604	16466	C	T	0,999883	2021-07-31	United States
ORF1ab_1847_S	ORF1ab	1847	SRR15489604	19006	G	T	0,99983	2021-07-31	United States
ORF1ab_1918_V	ORF1ab	1918	SRR15489604	19220	C	T	0,999697	2021-07-31	United States
S_19_R	S	19	SRR15489604	21618	C	G	0,999852	2021-07-31	United States
S_95_I	S	95	SRR15489604	21846	C	T	1	2021-07-31	United States
S_142_D	S	142	SRR15489604	21987	G	A	0,507778	2021-07-31	United States
S_156_NA	S	156	SRR15489604	22028	G	-AGTTCA	0,99963	2021-07-31	United States
S_452_R	S	452	SRR15489604	22917	T	G	0,999654	2021-07-31	United States
S_478_K	S	478	SRR15489604	22995	C	A	0,999664	2021-07-31	United States
S_614_G	S	614	SRR15489604	23403	A	G	0,999813	2021-07-31	United States
S_681_R	S	681	SRR15489604	23604	C	G	0,999715	2021-07-31	United States
S_809_S	S	809	SRR15489604	23987	C	T	0,999047	2021-07-31	United States
S_950_N	S	950	SRR15489604	24410	G	A	0,905191	2021-07-31	United States
ORF3a_26_L	ORF3a	26	SRR15489604	25469	C	T	0,999736	2021-07-31	United States
M_82_T	M	82	SRR15489604	26767	T	C	0,999822	2021-07-31	United States
ORF7a_82_A	ORF7a	82	SRR15489604	27638	T	C	0,999498	2021-07-31	United States
ORF7a_120_I	ORF7a	120	SRR15489604	27752	C	T	0,99977	2021-07-31	United States
ORF7b_40_I	ORF7b	40	SRR15489604	27874	C	T	0,999769	2021-07-31	United States
ORF8_118_NA	ORF8	118	SRR15489604	28247	A	-GATTTC	0,840635	2021-07-31	United States
ORF8_119_V	ORF8	119	SRR15489604	28249	A	T	0,979424	2021-07-31	United States
ORF8_120_L	ORF8	120	SRR15489604	28253	C	A	0,997122	2021-07-31	United States
N_63_G	N	63	SRR15489604	28461	A	G	0,968308	2021-07-31	United States
N_203_M	N	203	SRR15489604	28881	G	T	0,999682	2021-07-31	United States
N_215_C	N	215	SRR15489604	28916	G	T	0,99936	2021-07-31	United States
N_377_Y	N	377	SRR15489604	29402	G	T	0,999112	2021-07-31	United States
ORF1ab_1306_S	ORF1ab	1306	SRR15489605	4181	G	T	0,999844	2021-07-31	United States
ORF1ab_1306_V	ORF1ab	1306	SRR15489605	4182	C	T	0,999551	2021-07-31	United States
ORF1ab_2046_L	ORF1ab	2046	SRR15489605	6402	C	T	0,99849	2021-07-31	United States
ORF1ab_2287_S	ORF1ab	2287	SRR15489605	7124	C	T	1	2021-07-31	United States
ORF1ab_2930_L	ORF1ab	2930	SRR15489605	9053	G	T	0,999604	2021-07-31	United States
ORF1ab_3255_I	ORF1ab	3255	SRR15489605	10029	C	T	0,999692	2021-07-31	United States
ORF1ab_3646_A	ORF1ab	3646	SRR15489605	11201	A	G	0,999752	2021-07-31	United States
ORF1ab_3731_V	ORF1ab	3731	SRR15489605	11456	A	G	0,999862	2021-07-31	United States
ORF1ab_314_L	ORF1ab	314	SRR15489605	14408	C	T	0,999647	2021-07-31	United States
ORF1ab_662_S	ORF1ab	662	SRR15489605	15451	G	A	0,999169	2021-07-31	United States
ORF1ab_1000_L	ORF1ab	1000	SRR15489605	16466	C	T	0,999916	2021-07-31	United States
ORF1ab_1918_V	ORF1ab	1918	SRR15489605	19220	C	T	0,99972	2021-07-31	United States
ORF1ab_2213_F	ORF1ab	2213	SRR15489605	20104	C	T	0,999829	2021-07-31	United States
S_19_R	S	19	SRR15489605	21618	C	G	0,999907	2021-07-31	United States
S_142_D	S	142	SRR15489605	21987	G	A	0,633855	2021-07-31	United States
S_156_NA	S	156	SRR15489605	22028	G	-AGTTCA	0,998249	2021-07-31	United States
S_452_R	S	452	SRR15489605	22917	T	G	0,999048	2021-07-31	United States
S_478_K	S	478	SRR15489605	22995	C	A	0,999779	2021-07-31	United States
S_614_G	S	614	SRR15489605	23403	A	G	0,999904	2021-07-31	United States
S_681_R	S	681	SRR15489605	23604	C	G	0,99976	2021-07-31	United States
S_950_N	S	950	SRR15489605	24410	G	A	0,955255	2021-07-31	United States
ORF3a_26_L	ORF3a	26	SRR15489605	25469	C	T	0,999825	2021-07-31	United States
M_82_T	M	82	SRR15489605	26767	T	C	0,999733	2021-07-31	United States
ORF7a_82_A	ORF7a	82	SRR15489605	27638	T	C	0,999956	2021-07-31	United States
ORF7a_120_I	ORF7a	120	SRR15489605	27752	C	T	0,999338	2021-07-31	United States
ORF7b_40_I	ORF7b	40	SRR15489605	27874	C	T	0,999691	2021-07-31	United States
ORF8_118_NA	ORF8	118	SRR15489605	28247	A	-GATTTC	0,853268	2021-07-31	United States
ORF8_119_V	ORF8	119	SRR15489605	28249	A	T	0,986486	2021-07-31	United States
ORF8_120_L	ORF8	120	SRR15489605	28253	C	A	0,991007	2021-07-31	United States
N_63_G	N	63	SRR15489605	28461	A	G	0,978748	2021-07-31	United States
N_203_M	N	203	SRR15489605	28881	G	T	0,999739	2021-07-31	United States
N_215_C	N	215	SRR15489605	28916	G	T	0,999597	2021-07-31	United States
N_377_Y	N	377	SRR15489605	29402	G	T	0,99867	2021-07-31	United States
ORF1ab_1306_S	ORF1ab	1306	SRR15489606	4181	G	T	0,999798	2021-08-01	United States
ORF1ab_1898_T	ORF1ab	1898	SRR15489606	5958	A	C	0,9953	2021-08-01	United States
ORF1ab_2046_L	ORF1ab	2046	SRR15489606	6402	C	T	0,997577	2021-08-01	United States
ORF1ab_2287_S	ORF1ab	2287	SRR15489606	7124	C	T	0,999658	2021-08-01	United States
ORF1ab_2930_L	ORF1ab	2930	SRR15489606	9053	G	T	0,999832	2021-08-01	United States
ORF1ab_3255_I	ORF1ab	3255	SRR15489606	10029	C	T	0,999787	2021-08-01	United States
ORF1ab_3646_A	ORF1ab	3646	SRR15489606	11201	A	G	0,99934	2021-08-01	United States
ORF1ab_4179_K	ORF1ab	4179	SRR15489606	12801	G	A	0,951027	2021-08-01	United States
ORF1ab_314_L	ORF1ab	314	SRR15489606	14408	C	T	0,999486	2021-08-01	United States
ORF1ab_662_S	ORF1ab	662	SRR15489606	15451	G	A	0,999667	2021-08-01	United States
ORF1ab_1000_L	ORF1ab	1000	SRR15489606	16466	C	T	0,999723	2021-08-01	United States
ORF1ab_1918_V	ORF1ab	1918	SRR15489606	19220	C	T	0,999419	2021-08-01	United States
S_19_R	S	19	SRR15489606	21618	C	G	0,99989	2021-08-01	United States
S_142_D	S	142	SRR15489606	21987	G	A	0,397918	2021-08-01	United States
S_156_NA	S	156	SRR15489606	22028	G	-AGTTCA	0,997683	2021-08-01	United States
S_221_L	S	221	SRR15489606	22224	C	T	0,962806	2021-08-01	United States
S_452_R	S	452	SRR15489606	22917	T	G	0,999372	2021-08-01	United States
S_478_K	S	478	SRR15489606	22995	C	A	0,999396	2021-08-01	United States
S_614_G	S	614	SRR15489606	23403	A	G	0,999834	2021-08-01	United States
S_681_R	S	681	SRR15489606	23604	C	G	0,999827	2021-08-01	United States
S_950_N	S	950	SRR15489606	24410	G	A	0,676128	2021-08-01	United States
ORF3a_26_L	ORF3a	26	SRR15489606	25469	C	T	0,999667	2021-08-01	United States
ORF3a_239_Q	ORF3a	239	SRR15489606	26107	G	C	0,971066	2021-08-01	United States
ORF3a_275_F	ORF3a	275	SRR15489606	26217	G	T	0,136448	2021-08-01	United States
M_82_T	M	82	SRR15489606	26767	T	C	0,999847	2021-08-01	United States
ORF7a_82_A	ORF7a	82	SRR15489606	27638	T	C	0,999425	2021-08-01	United States
ORF7a_120_I	ORF7a	120	SRR15489606	27752	C	T	0,999432	2021-08-01	United States
ORF7b_40_I	ORF7b	40	SRR15489606	27874	C	T	0,999649	2021-08-01	United States
ORF8_118_NA	ORF8	118	SRR15489606	28247	A	-GATTTC	0,854579	2021-08-01	United States
ORF8_120_L	ORF8	120	SRR15489606	28253	C	A	0,988764	2021-08-01	United States
N_63_G	N	63	SRR15489606	28461	A	G	0,924642	2021-08-01	United States
N_203_M	N	203	SRR15489606	28881	G	T	0,999475	2021-08-01	United States
N_215_C	N	215	SRR15489606	28916	G	T	0,99919	2021-08-01	United States
N_377_Y	N	377	SRR15489606	29402	G	T	0,999008	2021-08-01	United States
ORF1ab_629_N	ORF1ab	629	SRR15489609	2150	G	A	0,999832	2021-08-01	United States
ORF1ab_1306_S	ORF1ab	1306	SRR15489609	4181	G	T	0,999698	2021-08-01	United States
ORF1ab_2046_L	ORF1ab	2046	SRR15489609	6402	C	T	0,998208	2021-08-01	United States
ORF1ab_2287_S	ORF1ab	2287	SRR15489609	7124	C	T	0,999924	2021-08-01	United States
ORF1ab_2554_V	ORF1ab	2554	SRR15489609	7926	C	T	0,999945	2021-08-01	United States
ORF1ab_2930_L	ORF1ab	2930	SRR15489609	9053	G	T	0,999826	2021-08-01	United States
ORF1ab_3255_I	ORF1ab	3255	SRR15489609	10029	C	T	0,999731	2021-08-01	United States
ORF1ab_3646_A	ORF1ab	3646	SRR15489609	11201	A	G	0,999679	2021-08-01	United States
ORF1ab_3885_F	ORF1ab	3885	SRR15489609	11919	C	T	0,999876	2021-08-01	United States
ORF1ab_183_V	ORF1ab	183	SRR15489609	14014	T	G	0,999966	2021-08-01	United States
ORF1ab_314_L	ORF1ab	314	SRR15489609	14408	C	T	0,99982	2021-08-01	United States
ORF1ab_662_S	ORF1ab	662	SRR15489609	15451	G	A	0,999344	2021-08-01	United States
ORF1ab_1000_L	ORF1ab	1000	SRR15489609	16466	C	T	0,99992	2021-08-01	United States
ORF1ab_1918_V	ORF1ab	1918	SRR15489609	19220	C	T	0,99966	2021-08-01	United States
S_19_R	S	19	SRR15489609	21618	C	G	0,999902	2021-08-01	United States
S_142_D	S	142	SRR15489609	21987	G	A	0,526644	2021-08-01	United States
S_156_NA	S	156	SRR15489609	22028	G	-AGTTCA	0,998986	2021-08-01	United States
S_452_R	S	452	SRR15489609	22917	T	G	0,999753	2021-08-01	United States
S_478_K	S	478	SRR15489609	22995	C	A	0,999706	2021-08-01	United States
S_614_G	S	614	SRR15489609	23403	A	G	0,999927	2021-08-01	United States
S_681_R	S	681	SRR15489609	23604	C	G	0,999334	2021-08-01	United States
S_950_N	S	950	SRR15489609	24410	G	A	0,877902	2021-08-01	United States
ORF3a_26_L	ORF3a	26	SRR15489609	25469	C	T	0,99985	2021-08-01	United States
ORF3a_54_S	ORF3a	54	SRR15489609	25552	G	T	0,998502	2021-08-01	United States
M_82_T	M	82	SRR15489609	26767	T	C	0,999735	2021-08-01	United States
ORF7a_82_A	ORF7a	82	SRR15489609	27638	T	C	0,999665	2021-08-01	United States
ORF7a_120_I	ORF7a	120	SRR15489609	27752	C	T	0,99965	2021-08-01	United States
ORF7b_40_I	ORF7b	40	SRR15489609	27874	C	T	0,999759	2021-08-01	United States
ORF8_118_NA	ORF8	118	SRR15489609	28247	A	-GATTTC	0,883525	2021-08-01	United States
ORF8_119_V	ORF8	119	SRR15489609	28249	A	T	0,974359	2021-08-01	United States
ORF8_120_L	ORF8	120	SRR15489609	28253	C	A	0,987107	2021-08-01	United States
N_63_G	N	63	SRR15489609	28461	A	G	0,897865	2021-08-01	United States
N_203_M	N	203	SRR15489609	28881	G	T	0,999614	2021-08-01	United States
N_215_C	N	215	SRR15489609	28916	G	T	0,999327	2021-08-01	United States
N_377_Y	N	377	SRR15489609	29402	G	T	0,998677	2021-08-01	United States
ORF1ab_1306_S	ORF1ab	1306	SRR15489612	4181	G	T	0,999859	2021-07-31	United States
ORF1ab_2046_L	ORF1ab	2046	SRR15489612	6402	C	T	0,998422	2021-07-31	United States
ORF1ab_2287_S	ORF1ab	2287	SRR15489612	7124	C	T	0,999816	2021-07-31	United States
ORF1ab_2930_L	ORF1ab	2930	SRR15489612	9053	G	T	0,999063	2021-07-31	United States
ORF1ab_3255_I	ORF1ab	3255	SRR15489612	10029	C	T	0,999774	2021-07-31	United States
ORF1ab_3646_A	ORF1ab	3646	SRR15489612	11201	A	G	0,999647	2021-07-31	United States
ORF1ab_3731_V	ORF1ab	3731	SRR15489612	11456	A	G	0,99963	2021-07-31	United States
ORF1ab_314_L	ORF1ab	314	SRR15489612	14408	C	T	0,999447	2021-07-31	United States
ORF1ab_662_S	ORF1ab	662	SRR15489612	15451	G	A	0,999643	2021-07-31	United States
ORF1ab_1000_L	ORF1ab	1000	SRR15489612	16466	C	T	0,999764	2021-07-31	United States
ORF1ab_1918_V	ORF1ab	1918	SRR15489612	19220	C	T	0,99909	2021-07-31	United States
S_19_R	S	19	SRR15489612	21618	C	G	1	2021-07-31	United States
S_142_D	S	142	SRR15489612	21987	G	A	0,557692	2021-07-31	United States
S_156_NA	S	156	SRR15489612	22028	G	-AGTTCA	0,999643	2021-07-31	United States
S_452_R	S	452	SRR15489612	22917	T	G	0,999537	2021-07-31	United States
S_478_K	S	478	SRR15489612	22995	C	A	0,999714	2021-07-31	United States
S_614_G	S	614	SRR15489612	23403	A	G	0,999924	2021-07-31	United States
S_681_R	S	681	SRR15489612	23604	C	G	0,999859	2021-07-31	United States
S_946_V	S	946	SRR15489612	24399	G	T	0,954536	2021-07-31	United States
S_950_N	S	950	SRR15489612	24410	G	A	0,952046	2021-07-31	United States
ORF3a_26_L	ORF3a	26	SRR15489612	25469	C	T	1	2021-07-31	United States
M_82_T	M	82	SRR15489612	26767	T	C	0,999827	2021-07-31	United States
ORF7a_82_A	ORF7a	82	SRR15489612	27638	T	C	0,999797	2021-07-31	United States
ORF7a_120_I	ORF7a	120	SRR15489612	27752	C	T	0,999036	2021-07-31	United States
ORF7b_40_I	ORF7b	40	SRR15489612	27874	C	T	1	2021-07-31	United States
ORF8_118_NA	ORF8	118	SRR15489612	28247	A	-GATTTC	0,848466	2021-07-31	United States
ORF8_120_L	ORF8	120	SRR15489612	28253	C	A	0,990446	2021-07-31	United States
N_63_G	N	63	SRR15489612	28461	A	G	0,966739	2021-07-31	United States
N_203_M	N	203	SRR15489612	28881	G	T	0,999389	2021-07-31	United States
N_215_C	N	215	SRR15489612	28916	G	T	0,999588	2021-07-31	United States
N_377_Y	N	377	SRR15489612	29402	G	T	0,99869	2021-07-31	United States
ORF1ab_1306_S	ORF1ab	1306	SRR15489613	4181	G	T	0,999543	2021-08-01	United States
ORF1ab_2046_L	ORF1ab	2046	SRR15489613	6402	C	T	0,99815	2021-08-01	United States
ORF1ab_2125_Y	ORF1ab	2125	SRR15489613	6638	C	T	0,999872	2021-08-01	United States
ORF1ab_2287_S	ORF1ab	2287	SRR15489613	7124	C	T	0,999795	2021-08-01	United States
ORF1ab_2554_V	ORF1ab	2554	SRR15489613	7926	C	T	0,999677	2021-08-01	United States
ORF1ab_2930_L	ORF1ab	2930	SRR15489613	9053	G	T	1	2021-08-01	United States
ORF1ab_3255_I	ORF1ab	3255	SRR15489613	10029	C	T	0,999822	2021-08-01	United States
ORF1ab_3646_A	ORF1ab	3646	SRR15489613	11201	A	G	0,99975	2021-08-01	United States
ORF1ab_183_V	ORF1ab	183	SRR15489613	14014	T	G	0,999903	2021-08-01	United States
ORF1ab_314_L	ORF1ab	314	SRR15489613	14408	C	T	0,999437	2021-08-01	United States
ORF1ab_662_S	ORF1ab	662	SRR15489613	15451	G	A	0,999282	2021-08-01	United States
ORF1ab_1000_L	ORF1ab	1000	SRR15489613	16466	C	T	0,999702	2021-08-01	United States
ORF1ab_1087_Y	ORF1ab	1087	SRR15489613	16726	C	T	0,999864	2021-08-01	United States
ORF1ab_1918_V	ORF1ab	1918	SRR15489613	19220	C	T	0,999118	2021-08-01	United States
S_19_R	S	19	SRR15489613	21618	C	G	0,9998	2021-08-01	United States
S_142_D	S	142	SRR15489613	21987	G	A	0,534305	2021-08-01	United States
S_156_NA	S	156	SRR15489613	22028	G	-AGTTCA	0,998799	2021-08-01	United States
S_452_R	S	452	SRR15489613	22917	T	G	0,999316	2021-08-01	United States
S_478_K	S	478	SRR15489613	22995	C	A	0,999879	2021-08-01	United States
S_614_G	S	614	SRR15489613	23403	A	G	0,999892	2021-08-01	United States
S_681_R	S	681	SRR15489613	23604	C	G	0,999863	2021-08-01	United States
S_950_N	S	950	SRR15489613	24410	G	A	0,761466	2021-08-01	United States
ORF3a_26_L	ORF3a	26	SRR15489613	25469	C	T	0,999375	2021-08-01	United States
M_82_T	M	82	SRR15489613	26767	T	C	0,999764	2021-08-01	United States
ORF7a_82_A	ORF7a	82	SRR15489613	27638	T	C	0,999677	2021-08-01	United States
ORF7a_120_I	ORF7a	120	SRR15489613	27752	C	T	0,999517	2021-08-01	United States
ORF7b_40_I	ORF7b	40	SRR15489613	27874	C	T	0,999852	2021-08-01	United States
ORF8_60_F	ORF8	60	SRR15489613	28073	G	T	0,999738	2021-08-01	United States
ORF8_118_NA	ORF8	118	SRR15489613	28247	A	-GATTTC	0,853385	2021-08-01	United States
ORF8_119_V	ORF8	119	SRR15489613	28249	A	T	0,986755	2021-08-01	United States
ORF8_120_L	ORF8	120	SRR15489613	28253	C	A	0,992919	2021-08-01	United States
N_63_G	N	63	SRR15489613	28461	A	G	0,956713	2021-08-01	United States
N_203_M	N	203	SRR15489613	28881	G	T	0,999596	2021-08-01	United States
N_215_C	N	215	SRR15489613	28916	G	T	0,999491	2021-08-01	United States
N_377_Y	N	377	SRR15489613	29402	G	T	0,99841	2021-08-01	United States
ORF1ab_1306_S	ORF1ab	1306	SRR15489614	4181	G	T	0,999762	2021-07-31	United States
ORF1ab_2046_L	ORF1ab	2046	SRR15489614	6402	C	T	0,997948	2021-07-31	United States
ORF1ab_2287_S	ORF1ab	2287	SRR15489614	7124	C	T	0,999869	2021-07-31	United States
ORF1ab_2930_L	ORF1ab	2930	SRR15489614	9053	G	T	0,99993	2021-07-31	United States
ORF1ab_3255_I	ORF1ab	3255	SRR15489614	10029	C	T	0,999669	2021-07-31	United States
ORF1ab_3646_A	ORF1ab	3646	SRR15489614	11201	A	G	0,999551	2021-07-31	United States
ORF1ab_314_L	ORF1ab	314	SRR15489614	14408	C	T	0,999107	2021-07-31	United States
ORF1ab_662_S	ORF1ab	662	SRR15489614	15451	G	A	0,999416	2021-07-31	United States
ORF1ab_1000_L	ORF1ab	1000	SRR15489614	16466	C	T	0,999866	2021-07-31	United States
ORF1ab_1223_L	ORF1ab	1223	SRR15489614	17135	C	T	0,962648	2021-07-31	United States
ORF1ab_1257_V	ORF1ab	1257	SRR15489614	17236	A	G	0,999873	2021-07-31	United States
ORF1ab_1918_V	ORF1ab	1918	SRR15489614	19220	C	T	0,999658	2021-07-31	United States
S_19_R	S	19	SRR15489614	21618	C	G	0,999924	2021-07-31	United States
S_142_D	S	142	SRR15489614	21987	G	A	0,643449	2021-07-31	United States
S_156_NA	S	156	SRR15489614	22028	G	-AGTTCA	0,998953	2021-07-31	United States
S_452_R	S	452	SRR15489614	22917	T	G	0,999674	2021-07-31	United States
S_478_K	S	478	SRR15489614	22995	C	A	0,999665	2021-07-31	United States
S_614_G	S	614	SRR15489614	23403	A	G	0,999842	2021-07-31	United States
S_681_R	S	681	SRR15489614	23604	C	G	0,999838	2021-07-31	United States
S_950_N	S	950	SRR15489614	24410	G	A	0,89799	2021-07-31	United States
S_1250_F	S	1250	SRR15489614	25311	G	T	0,0960323	2021-07-31	United States
ORF3a_26_L	ORF3a	26	SRR15489614	25469	C	T	0,999774	2021-07-31	United States
ORF3a_131_C	ORF3a	131	SRR15489614	25785	G	C	0,999718	2021-07-31	United States
M_82_T	M	82	SRR15489614	26767	T	C	0,999513	2021-07-31	United States
ORF7a_82_A	ORF7a	82	SRR15489614	27638	T	C	0,999415	2021-07-31	United States
ORF7a_120_I	ORF7a	120	SRR15489614	27752	C	T	0,999655	2021-07-31	United States
ORF7b_40_I	ORF7b	40	SRR15489614	27874	C	T	0,999641	2021-07-31	United States
ORF8_36_S	ORF8	36	SRR15489614	27999	C	T	0,999725	2021-07-31	United States
ORF8_118_NA	ORF8	118	SRR15489614	28247	A	-GATTTC	0,850617	2021-07-31	United States
ORF8_119_V	ORF8	119	SRR15489614	28249	A	T	0,989189	2021-07-31	United States
ORF8_120_L	ORF8	120	SRR15489614	28253	C	A	0,989439	2021-07-31	United States
N_63_G	N	63	SRR15489614	28461	A	G	0,94171	2021-07-31	United States
N_203_M	N	203	SRR15489614	28881	G	T	0,99948	2021-07-31	United States
N_215_C	N	215	SRR15489614	28916	G	T	0,999376	2021-07-31	United States
N_377_Y	N	377	SRR15489614	29402	G	T	0,998022	2021-07-31	United States
ORF1ab_1306_S	ORF1ab	1306	SRR15489615	4181	G	T	0,999679	2021-08-01	United States
ORF1ab_2046_L	ORF1ab	2046	SRR15489615	6402	C	T	0,997846	2021-08-01	United States
ORF1ab_2125_Y	ORF1ab	2125	SRR15489615	6638	C	T	0,999774	2021-08-01	United States
ORF1ab_2287_S	ORF1ab	2287	SRR15489615	7124	C	T	0,99979	2021-08-01	United States
ORF1ab_2554_V	ORF1ab	2554	SRR15489615	7926	C	T	0,999834	2021-08-01	United States
ORF1ab_2930_L	ORF1ab	2930	SRR15489615	9053	G	T	0,999731	2021-08-01	United States
ORF1ab_3255_I	ORF1ab	3255	SRR15489615	10029	C	T	0,99971	2021-08-01	United States
ORF1ab_3646_A	ORF1ab	3646	SRR15489615	11201	A	G	0,999685	2021-08-01	United States
ORF1ab_183_V	ORF1ab	183	SRR15489615	14014	T	G	0,999735	2021-08-01	United States
ORF1ab_314_L	ORF1ab	314	SRR15489615	14408	C	T	0,999363	2021-08-01	United States
ORF1ab_662_S	ORF1ab	662	SRR15489615	15451	G	A	0,999502	2021-08-01	United States
ORF1ab_1000_L	ORF1ab	1000	SRR15489615	16466	C	T	0,999755	2021-08-01	United States
ORF1ab_1087_Y	ORF1ab	1087	SRR15489615	16726	C	T	0,999882	2021-08-01	United States
ORF1ab_1918_V	ORF1ab	1918	SRR15489615	19220	C	T	0,999692	2021-08-01	United States
S_19_R	S	19	SRR15489615	21618	C	G	0,999848	2021-08-01	United States
S_142_D	S	142	SRR15489615	21987	G	A	0,707317	2021-08-01	United States
S_156_NA	S	156	SRR15489615	22028	G	-AGTTCA	0,999206	2021-08-01	United States
S_452_R	S	452	SRR15489615	22917	T	G	0,998782	2021-08-01	United States
S_478_K	S	478	SRR15489615	22995	C	A	0,999762	2021-08-01	United States
S_614_G	S	614	SRR15489615	23403	A	G	0,999874	2021-08-01	United States
S_681_R	S	681	SRR15489615	23604	C	G	0,999663	2021-08-01	United States
S_950_N	S	950	SRR15489615	24410	G	A	0,939758	2021-08-01	United States
ORF3a_26_L	ORF3a	26	SRR15489615	25469	C	T	0,99965	2021-08-01	United States
M_82_T	M	82	SRR15489615	26767	T	C	0,99986	2021-08-01	United States
ORF7a_82_A	ORF7a	82	SRR15489615	27638	T	C	0,999803	2021-08-01	United States
ORF7a_120_I	ORF7a	120	SRR15489615	27752	C	T	0,999411	2021-08-01	United States
ORF7b_40_I	ORF7b	40	SRR15489615	27874	C	T	0,999437	2021-08-01	United States
ORF8_60_F	ORF8	60	SRR15489615	28073	G	T	0,999636	2021-08-01	United States
ORF8_118_NA	ORF8	118	SRR15489615	28247	A	-GATTTC	0,851679	2021-08-01	United States
ORF8_119_V	ORF8	119	SRR15489615	28249	A	T	0,965753	2021-08-01	United States
ORF8_120_L	ORF8	120	SRR15489615	28253	C	A	0,995973	2021-08-01	United States
N_63_G	N	63	SRR15489615	28461	A	G	0,967775	2021-08-01	United States
N_203_M	N	203	SRR15489615	28881	G	T	0,999068	2021-08-01	United States
N_215_C	N	215	SRR15489615	28916	G	T	0,999606	2021-08-01	United States
N_377_Y	N	377	SRR15489615	29402	G	T	0,998312	2021-08-01	United States
ORF1ab_506_Y	ORF1ab	506	SRR15489616	1782	G	A	0,999337	2021-08-01	United States
ORF1ab_1002_NA	ORF1ab	1002	SRR15489616	3269	A	-TTCAAACAATTGTTGAGG	0,913182	2021-08-01	United States
ORF1ab_1306_S	ORF1ab	1306	SRR15489616	4181	G	T	0,999887	2021-08-01	United States
ORF1ab_2046_L	ORF1ab	2046	SRR15489616	6402	C	T	0,997822	2021-08-01	United States
ORF1ab_2287_S	ORF1ab	2287	SRR15489616	7124	C	T	1	2021-08-01	United States
ORF1ab_2930_L	ORF1ab	2930	SRR15489616	9053	G	T	0,999828	2021-08-01	United States
ORF1ab_3255_I	ORF1ab	3255	SRR15489616	10029	C	T	0,999802	2021-08-01	United States
ORF1ab_3371_L	ORF1ab	3371	SRR15489616	10377	C	T	0,992281	2021-08-01	United States
ORF1ab_3646_A	ORF1ab	3646	SRR15489616	11201	A	G	0,99917	2021-08-01	United States
ORF1ab_314_L	ORF1ab	314	SRR15489616	14408	C	T	0,999189	2021-08-01	United States
ORF1ab_662_S	ORF1ab	662	SRR15489616	15451	G	A	0,999068	2021-08-01	United States
ORF1ab_1000_L	ORF1ab	1000	SRR15489616	16466	C	T	0,999676	2021-08-01	United States
ORF1ab_1918_V	ORF1ab	1918	SRR15489616	19220	C	T	0,999737	2021-08-01	United States
S_19_R	S	19	SRR15489616	21618	C	G	0,999871	2021-08-01	United States
S_60_NA	S	60	SRR15489616	21740	T	-CCAATGTTACTTGGTTCCATGCTATACATGTCTCTGGGA	0,0515759	2021-08-01	United States
S_112_L	S	112	SRR15489616	21897	C	T	1	2021-08-01	United States
S_142_D	S	142	SRR15489616	21987	G	A	0,761905	2021-08-01	United States
S_156_NA	S	156	SRR15489616	22028	G	-AGTTCA	0,999284	2021-08-01	United States
S_452_R	S	452	SRR15489616	22917	T	G	1	2021-08-01	United States
S_478_K	S	478	SRR15489616	22995	C	A	1	2021-08-01	United States
S_614_G	S	614	SRR15489616	23403	A	G	0,999894	2021-08-01	United States
S_681_R	S	681	SRR15489616	23604	C	G	0,999773	2021-08-01	United States
S_950_N	S	950	SRR15489616	24410	G	A	0,982504	2021-08-01	United States
ORF3a_26_L	ORF3a	26	SRR15489616	25469	C	T	0,999593	2021-08-01	United States
ORF3a_239_Q	ORF3a	239	SRR15489616	26107	G	C	0,999909	2021-08-01	United States
M_82_T	M	82	SRR15489616	26767	T	C	0,999763	2021-08-01	United States
ORF7a_82_A	ORF7a	82	SRR15489616	27638	T	C	1	2021-08-01	United States
ORF7a_120_I	ORF7a	120	SRR15489616	27752	C	T	1	2021-08-01	United States
ORF7b_40_I	ORF7b	40	SRR15489616	27874	C	T	0,999397	2021-08-01	United States
ORF8_118_NA	ORF8	118	SRR15489616	28247	A	-GATTTC	0,827338	2021-08-01	United States
ORF8_119_V	ORF8	119	SRR15489616	28249	A	T	0,975758	2021-08-01	United States
ORF8_120_L	ORF8	120	SRR15489616	28253	C	A	0,997475	2021-08-01	United States
N_63_G	N	63	SRR15489616	28461	A	G	0,977921	2021-08-01	United States
N_203_M	N	203	SRR15489616	28881	G	T	0,999706	2021-08-01	United States
N_215_C	N	215	SRR15489616	28916	G	T	0,998556	2021-08-01	United States
N_377_Y	N	377	SRR15489616	29402	G	T	0,998175	2021-08-01	United States
ORF1ab_1633_D	ORF1ab	1633	SRR15489623	5164	G	T	0,998862	2021-07-30	United States
ORF1ab_1640_L	ORF1ab	1640	SRR15489623	5184	C	T	0,999667	2021-07-30	United States
ORF1ab_3209_V	ORF1ab	3209	SRR15489623	9891	C	T	0,999778	2021-07-30	United States
ORF1ab_3718_A	ORF1ab	3718	SRR15489623	11418	T	C	0,999966	2021-07-30	United States
ORF1ab_3750_I	ORF1ab	3750	SRR15489623	11514	C	T	0,999419	2021-07-30	United States
ORF1ab_314_L	ORF1ab	314	SRR15489623	14408	C	T	0,998545	2021-07-30	United States
ORF1ab_662_S	ORF1ab	662	SRR15489623	15451	G	A	0,999326	2021-07-30	United States
ORF1ab_1000_L	ORF1ab	1000	SRR15489623	16466	C	T	0,99966	2021-07-30	United States
S_19_R	S	19	SRR15489623	21618	C	G	0,999915	2021-07-30	United States
S_142_D	S	142	SRR15489623	21987	G	A	0,521127	2021-07-30	United States
S_156_NA	S	156	SRR15489623	22028	G	-AGTTCA	0,999429	2021-07-30	United States
S_222_V	S	222	SRR15489623	22227	C	T	0,999499	2021-07-30	United States
S_289_I	S	289	SRR15489623	22427	G	A	1	2021-07-30	United States
S_452_R	S	452	SRR15489623	22917	T	G	1	2021-07-30	United States
S_478_K	S	478	SRR15489623	22995	C	A	1	2021-07-30	United States
S_614_G	S	614	SRR15489623	23403	A	G	0,99989	2021-07-30	United States
S_681_R	S	681	SRR15489623	23604	C	G	0,999382	2021-07-30	United States
S_950_N	S	950	SRR15489623	24410	G	A	0,95068	2021-07-30	United States
ORF3a_26_L	ORF3a	26	SRR15489623	25469	C	T	0,99968	2021-07-30	United States
M_82_T	M	82	SRR15489623	26767	T	C	0,999712	2021-07-30	United States
ORF7a_82_A	ORF7a	82	SRR15489623	27638	T	C	0,999556	2021-07-30	United States
ORF7a_120_I	ORF7a	120	SRR15489623	27752	C	T	0,999846	2021-07-30	United States
ORF8_118_NA	ORF8	118	SRR15489623	28247	A	-GATTTC	0,820034	2021-07-30	United States
ORF8_120_L	ORF8	120	SRR15489623	28253	C	A	0,998179	2021-07-30	United States
N_18_V	N	18	SRR15489623	28326	G	T	0,999519	2021-07-30	United States
N_63_G	N	63	SRR15489623	28461	A	G	0,978667	2021-07-30	United States
N_203_M	N	203	SRR15489623	28881	G	T	0,997584	2021-07-30	United States
N_377_Y	N	377	SRR15489623	29402	G	T	0,997716	2021-07-30	United States
ORF1ab_518_Q	ORF1ab	518	SRR15489624	1817	A	C	0,99923	2021-07-31	United States
ORF1ab_1306_S	ORF1ab	1306	SRR15489624	4181	G	T	0,999809	2021-07-31	United States
ORF1ab_2046_L	ORF1ab	2046	SRR15489624	6402	C	T	0,997925	2021-07-31	United States
ORF1ab_2287_S	ORF1ab	2287	SRR15489624	7124	C	T	1	2021-07-31	United States
ORF1ab_2705_R	ORF1ab	2705	SRR15489624	8379	A	G	1	2021-07-31	United States
ORF1ab_2930_L	ORF1ab	2930	SRR15489624	9053	G	T	0,999789	2021-07-31	United States
ORF1ab_3255_I	ORF1ab	3255	SRR15489624	10029	C	T	0,999693	2021-07-31	United States
ORF1ab_3646_A	ORF1ab	3646	SRR15489624	11201	A	G	0,999696	2021-07-31	United States
ORF1ab_4179_K	ORF1ab	4179	SRR15489624	12801	G	A	0,99872	2021-07-31	United States
ORF1ab_314_L	ORF1ab	314	SRR15489624	14408	C	T	0,999734	2021-07-31	United States
ORF1ab_662_S	ORF1ab	662	SRR15489624	15451	G	A	0,999457	2021-07-31	United States
ORF1ab_1000_L	ORF1ab	1000	SRR15489624	16466	C	T	0,999677	2021-07-31	United States
ORF1ab_1918_V	ORF1ab	1918	SRR15489624	19220	C	T	0,999596	2021-07-31	United States
S_19_R	S	19	SRR15489624	21618	C	G	0,997872	2021-07-31	United States
S_142_D	S	142	SRR15489624	21987	G	A	0,594937	2021-07-31	United States
S_156_NA	S	156	SRR15489624	22028	G	-AGTTCA	0,999518	2021-07-31	United States
S_452_R	S	452	SRR15489624	22917	T	G	1	2021-07-31	United States
S_478_K	S	478	SRR15489624	22995	C	A	1	2021-07-31	United States
S_614_G	S	614	SRR15489624	23403	A	G	0,999792	2021-07-31	United States
S_681_R	S	681	SRR15489624	23604	C	G	0,997483	2021-07-31	United States
S_950_N	S	950	SRR15489624	24410	G	A	0,986262	2021-07-31	United States
ORF3a_26_L	ORF3a	26	SRR15489624	25469	C	T	0,999483	2021-07-31	United States
ORF3a_181_V	ORF3a	181	SRR15489624	25934	A	T	0,999882	2021-07-31	United States
ORF3a_239_Q	ORF3a	239	SRR15489624	26107	G	C	0,999873	2021-07-31	United States
M_82_T	M	82	SRR15489624	26767	T	C	0,999612	2021-07-31	United States
ORF7a_82_A	ORF7a	82	SRR15489624	27638	T	C	1	2021-07-31	United States
ORF7a_120_I	ORF7a	120	SRR15489624	27752	C	T	0,998335	2021-07-31	United States
ORF7b_40_I	ORF7b	40	SRR15489624	27874	C	T	0,999898	2021-07-31	United States
ORF8_118_NA	ORF8	118	SRR15489624	28247	A	-GATTTC	0,844365	2021-07-31	United States
ORF8_119_V	ORF8	119	SRR15489624	28249	A	T	0,956284	2021-07-31	United States
ORF8_120_L	ORF8	120	SRR15489624	28253	C	A	0,991157	2021-07-31	United States
N_63_G	N	63	SRR15489624	28461	A	G	0,98521	2021-07-31	United States
N_203_M	N	203	SRR15489624	28881	G	T	0,99989	2021-07-31	United States
N_215_C	N	215	SRR15489624	28916	G	T	0,999253	2021-07-31	United States
N_377_Y	N	377	SRR15489624	29402	G	T	0,997852	2021-07-31	United States
ORF1ab_1633_D	ORF1ab	1633	SRR15489625	5164	G	T	0,998807	2021-07-30	United States
ORF1ab_1640_L	ORF1ab	1640	SRR15489625	5184	C	T	0,998854	2021-07-30	United States
ORF1ab_3209_V	ORF1ab	3209	SRR15489625	9891	C	T	0,999247	2021-07-30	United States
ORF1ab_3718_A	ORF1ab	3718	SRR15489625	11418	T	C	1	2021-07-30	United States
ORF1ab_3750_I	ORF1ab	3750	SRR15489625	11514	C	T	0,99958	2021-07-30	United States
ORF1ab_314_L	ORF1ab	314	SRR15489625	14408	C	T	0,999418	2021-07-30	United States
ORF1ab_662_S	ORF1ab	662	SRR15489625	15451	G	A	0,999172	2021-07-30	United States
ORF1ab_1000_L	ORF1ab	1000	SRR15489625	16466	C	T	0,999836	2021-07-30	United States
S_19_R	S	19	SRR15489625	21618	C	G	0,999477	2021-07-30	United States
S_60_NA	S	60	SRR15489625	21740	T	-CCAATGTTACTTGGTTCCATGCTATACATGTCTCTGGGA	0,0942029	2021-07-30	United States
S_142_D	S	142	SRR15489625	21987	G	A	0,587413	2021-07-30	United States
S_156_NA	S	156	SRR15489625	22028	G	-AGTTCA	0,99967	2021-07-30	United States
S_222_V	S	222	SRR15489625	22227	C	T	0,999698	2021-07-30	United States
S_452_R	S	452	SRR15489625	22917	T	G	0,995652	2021-07-30	United States
S_478_K	S	478	SRR15489625	22995	C	A	1	2021-07-30	United States
S_614_G	S	614	SRR15489625	23403	A	G	0,999875	2021-07-30	United States
S_681_R	S	681	SRR15489625	23604	C	G	0,99944	2021-07-30	United States
S_950_N	S	950	SRR15489625	24410	G	A	0,988229	2021-07-30	United States
ORF3a_26_L	ORF3a	26	SRR15489625	25469	C	T	1	2021-07-30	United States
M_82_T	M	82	SRR15489625	26767	T	C	0,999968	2021-07-30	United States
ORF7a_82_A	ORF7a	82	SRR15489625	27638	T	C	1	2021-07-30	United States
ORF7a_120_I	ORF7a	120	SRR15489625	27752	C	T	1	2021-07-30	United States
ORF8_118_NA	ORF8	118	SRR15489625	28247	A	-GATTTC	0,813806	2021-07-30	United States
ORF8_119_V	ORF8	119	SRR15489625	28249	A	T	0,993377	2021-07-30	United States
ORF8_120_L	ORF8	120	SRR15489625	28253	C	A	0,994059	2021-07-30	United States
N_18_V	N	18	SRR15489625	28326	G	T	0,999128	2021-07-30	United States
N_63_G	N	63	SRR15489625	28461	A	G	0,981543	2021-07-30	United States
N_203_M	N	203	SRR15489625	28881	G	T	1	2021-07-30	United States
N_377_Y	N	377	SRR15489625	29402	G	T	0,998291	2021-07-30	United States
ORF1ab_1306_S	ORF1ab	1306	SRR15489627	4181	G	T	0,999841	2021-07-30	United States
ORF1ab_2046_L	ORF1ab	2046	SRR15489627	6402	C	T	0,997658	2021-07-30	United States
ORF1ab_2287_S	ORF1ab	2287	SRR15489627	7124	C	T	0,999932	2021-07-30	United States
ORF1ab_2625_F	ORF1ab	2625	SRR15489627	8139	C	T	0,999803	2021-07-30	United States
ORF1ab_2930_L	ORF1ab	2930	SRR15489627	9053	G	T	0,999913	2021-07-30	United States
ORF1ab_3255_I	ORF1ab	3255	SRR15489627	10029	C	T	1	2021-07-30	United States
ORF1ab_3646_A	ORF1ab	3646	SRR15489627	11201	A	G	0,99955	2021-07-30	United States
ORF1ab_314_L	ORF1ab	314	SRR15489627	14408	C	T	0,999712	2021-07-30	United States
ORF1ab_662_S	ORF1ab	662	SRR15489627	15451	G	A	0,999405	2021-07-30	United States
ORF1ab_1000_L	ORF1ab	1000	SRR15489627	16466	C	T	0,999582	2021-07-30	United States
ORF1ab_1257_V	ORF1ab	1257	SRR15489627	17236	A	G	0,999944	2021-07-30	United States
ORF1ab_1918_V	ORF1ab	1918	SRR15489627	19220	C	T	0,999069	2021-07-30	United States
S_19_R	S	19	SRR15489627	21618	C	G	0,999792	2021-07-30	United States
S_142_D	S	142	SRR15489627	21987	G	A	0,369415	2021-07-30	United States
S_156_NA	S	156	SRR15489627	22028	G	-AGTTCA	0,999354	2021-07-30	United States
S_452_R	S	452	SRR15489627	22917	T	G	1	2021-07-30	United States
S_478_K	S	478	SRR15489627	22995	C	A	0,99961	2021-07-30	United States
S_614_G	S	614	SRR15489627	23403	A	G	0,999806	2021-07-30	United States
S_681_R	S	681	SRR15489627	23604	C	G	0,999267	2021-07-30	United States
S_950_N	S	950	SRR15489627	24410	G	A	0,92231	2021-07-30	United States
ORF3a_26_L	ORF3a	26	SRR15489627	25469	C	T	0,99976	2021-07-30	United States
M_82_T	M	82	SRR15489627	26767	T	C	0,999883	2021-07-30	United States
ORF7a_82_A	ORF7a	82	SRR15489627	27638	T	C	0,999835	2021-07-30	United States
ORF7a_120_I	ORF7a	120	SRR15489627	27752	C	T	1	2021-07-30	United States
ORF7b_40_I	ORF7b	40	SRR15489627	27874	C	T	0,999765	2021-07-30	United States
ORF8_118_NA	ORF8	118	SRR15489627	28247	A	-GATTTC	0,861264	2021-07-30	United States
ORF8_120_L	ORF8	120	SRR15489627	28253	C	A	0,991848	2021-07-30	United States
N_63_G	N	63	SRR15489627	28461	A	G	0,976201	2021-07-30	United States
N_203_M	N	203	SRR15489627	28881	G	T	0,999263	2021-07-30	United States
N_215_C	N	215	SRR15489627	28916	G	T	0,999289	2021-07-30	United States
N_377_Y	N	377	SRR15489627	29402	G	T	0,999454	2021-07-30	United States
ORF1ab_309_L	ORF1ab	309	SRR15489628	1191	C	T	0,999899	2021-07-30	United States
ORF1ab_538_A	ORF1ab	538	SRR15489628	1877	T	G	0,508645	2021-07-30	United States
ORF1ab_1640_L	ORF1ab	1640	SRR15489628	5184	C	T	0,999018	2021-07-30	United States
ORF1ab_2068_I	ORF1ab	2068	SRR15489628	6468	C	T	0,999713	2021-07-30	United States
ORF1ab_3209_V	ORF1ab	3209	SRR15489628	9891	C	T	0,999558	2021-07-30	United States
ORF1ab_3718_A	ORF1ab	3718	SRR15489628	11418	T	C	0,999924	2021-07-30	United States
ORF1ab_53_G	ORF1ab	53	SRR15489628	13625	A	G	0,999908	2021-07-30	United States
ORF1ab_314_L	ORF1ab	314	SRR15489628	14408	C	T	0,999513	2021-07-30	United States
ORF1ab_662_S	ORF1ab	662	SRR15489628	15451	G	A	0,99683	2021-07-30	United States
ORF1ab_1000_L	ORF1ab	1000	SRR15489628	16466	C	T	0,999755	2021-07-30	United States
ORF1ab_1570_L	ORF1ab	1570	SRR15489628	18176	C	T	0,99973	2021-07-30	United States
ORF1ab_1774_I	ORF1ab	1774	SRR15489628	18788	C	T	0,999365	2021-07-30	United States
ORF1ab_1898_F	ORF1ab	1898	SRR15489628	19160	C	T	0,999779	2021-07-30	United States
ORF1ab_2417_I	ORF1ab	2417	SRR15489628	20718	G	T	0,999197	2021-07-30	United States
S_19_R	S	19	SRR15489628	21618	C	G	0,999894	2021-07-30	United States
S_142_D	S	142	SRR15489628	21987	G	A	0,324632	2021-07-30	United States
S_156_NA	S	156	SRR15489628	22028	G	-AGTTCA	0,998951	2021-07-30	United States
S_452_R	S	452	SRR15489628	22917	T	G	0,999472	2021-07-30	United States
S_478_K	S	478	SRR15489628	22995	C	A	0,999883	2021-07-30	United States
S_614_G	S	614	SRR15489628	23403	A	G	0,99975	2021-07-30	United States
S_681_R	S	681	SRR15489628	23604	C	G	0,999717	2021-07-30	United States
S_950_N	S	950	SRR15489628	24410	G	A	0,865558	2021-07-30	United States
ORF3a_26_L	ORF3a	26	SRR15489628	25469	C	T	0,999853	2021-07-30	United States
ORF3a_154_H	ORF3a	154	SRR15489628	25852	T	C	0,999817	2021-07-30	United States
M_82_T	M	82	SRR15489628	26767	T	C	0,999587	2021-07-30	United States
ORF7a_82_A	ORF7a	82	SRR15489628	27638	T	C	0,999612	2021-07-30	United States
ORF7a_116_F	ORF7a	116	SRR15489628	27739	C	T	0,999726	2021-07-30	United States
ORF7a_120_I	ORF7a	120	SRR15489628	27752	C	T	0,999435	2021-07-30	United States
ORF8_118_NA	ORF8	118	SRR15489628	28247	A	-GATTTC	0,845032	2021-07-30	United States
ORF8_119_V	ORF8	119	SRR15489628	28249	A	T	0,97561	2021-07-30	United States
ORF8_120_L	ORF8	120	SRR15489628	28253	C	A	0,994723	2021-07-30	United States
N_63_G	N	63	SRR15489628	28461	A	G	0,939768	2021-07-30	United States
N_203_M	N	203	SRR15489628	28881	G	T	0,999632	2021-07-30	United States
N_377_Y	N	377	SRR15489628	29402	G	T	0,999213	2021-07-30	United States
ORF1ab_995_D	ORF1ab	995	SRR15489639	3250	G	T	0,999823	2021-07-31	United States
ORF1ab_1127_Y	ORF1ab	1127	SRR15489639	3644	G	T	0,998249	2021-07-31	United States
ORF1ab_1306_S	ORF1ab	1306	SRR15489639	4181	G	T	0,999707	2021-07-31	United States
ORF1ab_2046_L	ORF1ab	2046	SRR15489639	6402	C	T	0,998553	2021-07-31	United States
ORF1ab_2287_S	ORF1ab	2287	SRR15489639	7124	C	T	1	2021-07-31	United States
ORF1ab_2930_L	ORF1ab	2930	SRR15489639	9053	G	T	0,999622	2021-07-31	United States
ORF1ab_3255_I	ORF1ab	3255	SRR15489639	10029	C	T	0,999794	2021-07-31	United States
ORF1ab_3603_NA	ORF1ab	3603	SRR15489639	11074	C	+T	0,0762673	2021-07-31	United States
ORF1ab_3606_NA	ORF1ab	3606	SRR15489639	11082	T	-G	0,192126	2021-07-31	United States
ORF1ab_3606_F	ORF1ab	3606	SRR15489639	11083	G	T	0,999766	2021-07-31	United States
ORF1ab_3646_A	ORF1ab	3646	SRR15489639	11201	A	G	0,999723	2021-07-31	United States
ORF1ab_3731_V	ORF1ab	3731	SRR15489639	11456	A	G	0,999637	2021-07-31	United States
ORF1ab_314_L	ORF1ab	314	SRR15489639	14408	C	T	0,999558	2021-07-31	United States
ORF1ab_662_S	ORF1ab	662	SRR15489639	15451	G	A	0,999514	2021-07-31	United States
ORF1ab_1000_L	ORF1ab	1000	SRR15489639	16466	C	T	0,999647	2021-07-31	United States
ORF1ab_1550_Y	ORF1ab	1550	SRR15489639	18115	C	T	0,999918	2021-07-31	United States
ORF1ab_1918_V	ORF1ab	1918	SRR15489639	19220	C	T	0,999646	2021-07-31	United States
S_19_R	S	19	SRR15489639	21618	C	G	0,999832	2021-07-31	United States
S_142_D	S	142	SRR15489639	21987	G	A	0,503259	2021-07-31	United States
S_156_NA	S	156	SRR15489639	22028	G	-AGTTCA	0,99916	2021-07-31	United States
S_452_R	S	452	SRR15489639	22917	T	G	0,999393	2021-07-31	United States
S_478_K	S	478	SRR15489639	22995	C	A	1	2021-07-31	United States
S_614_G	S	614	SRR15489639	23403	A	G	0,999877	2021-07-31	United States
S_681_R	S	681	SRR15489639	23604	C	G	0,999835	2021-07-31	United States
S_950_N	S	950	SRR15489639	24410	G	A	0,943551	2021-07-31	United States
S_1163_Y	S	1163	SRR15489639	25049	G	T	0,723299	2021-07-31	United States
ORF3a_26_L	ORF3a	26	SRR15489639	25469	C	T	0,999231	2021-07-31	United States
M_82_T	M	82	SRR15489639	26767	T	C	0,999789	2021-07-31	United States
ORF7a_82_A	ORF7a	82	SRR15489639	27638	T	C	0,998879	2021-07-31	United States
ORF7a_120_I	ORF7a	120	SRR15489639	27752	C	T	0,999866	2021-07-31	United States
ORF7b_40_I	ORF7b	40	SRR15489639	27874	C	T	0,999811	2021-07-31	United States
ORF8_118_NA	ORF8	118	SRR15489639	28247	A	-GATTTC	0,829879	2021-07-31	United States
ORF8_119_V	ORF8	119	SRR15489639	28249	A	T	0,992063	2021-07-31	United States
ORF8_120_L	ORF8	120	SRR15489639	28253	C	A	0,994805	2021-07-31	United States
N_63_G	N	63	SRR15489639	28461	A	G	0,98963	2021-07-31	United States
N_203_M	N	203	SRR15489639	28881	G	T	0,999525	2021-07-31	United States
N_215_C	N	215	SRR15489639	28916	G	T	1	2021-07-31	United States
N_377_Y	N	377	SRR15489639	29402	G	T	0,99966	2021-07-31	United States
ORF1ab_207_C	ORF1ab	207	SRR15489640	884	C	T	0,997953	2021-07-31	United States
ORF1ab_309_L	ORF1ab	309	SRR15489640	1191	C	T	1	2021-07-31	United States
ORF1ab_1158_S	ORF1ab	1158	SRR15489640	3737	C	T	1	2021-07-31	United States
ORF1ab_1640_L	ORF1ab	1640	SRR15489640	5184	C	T	0,998246	2021-07-31	United States
ORF1ab_2980_N	ORF1ab	2980	SRR15489640	9203	G	A	1	2021-07-31	United States
ORF1ab_3138_S	ORF1ab	3138	SRR15489640	9678	T	C	0,99951	2021-07-31	United States
ORF1ab_3580_Q	ORF1ab	3580	SRR15489640	11005	C	A	0,518485	2021-07-31	United States
ORF1ab_314_L	ORF1ab	314	SRR15489640	14408	C	T	1	2021-07-31	United States
ORF1ab_2310_R	ORF1ab	2310	SRR15489640	20396	A	G	1	2021-07-31	United States
S_19_R	S	19	SRR15489640	21618	C	G	1	2021-07-31	United States
S_77_T	S	77	SRR15489640	21792	A	C	1	2021-07-31	United States
S_142_D	S	142	SRR15489640	21987	G	A	0,486486	2021-07-31	United States
S_156_NA	S	156	SRR15489640	22028	G	-AGTTCA	0,998944	2021-07-31	United States
S_452_R	S	452	SRR15489640	22917	T	G	1	2021-07-31	United States
S_478_K	S	478	SRR15489640	22995	C	A	1	2021-07-31	United States
S_614_G	S	614	SRR15489640	23403	A	G	1	2021-07-31	United States
S_681_R	S	681	SRR15489640	23604	C	G	0,999409	2021-07-31	United States
S_950_N	S	950	SRR15489640	24410	G	A	0,971615	2021-07-31	United States
ORF3a_26_L	ORF3a	26	SRR15489640	25469	C	T	0,999224	2021-07-31	United States
ORF3a_131_S	ORF3a	131	SRR15489640	25784	G	C	1	2021-07-31	United States
M_82_T	M	82	SRR15489640	26767	T	C	1	2021-07-31	United States
ORF7a_82_A	ORF7a	82	SRR15489640	27638	T	C	1	2021-07-31	United States
ORF7a_120_I	ORF7a	120	SRR15489640	27752	C	T	1	2021-07-31	United States
ORF8_62_L	ORF8	62	SRR15489640	28077	G	T	0,999387	2021-07-31	United States
N_63_G	N	63	SRR15489640	28461	A	G	0,993389	2021-07-31	United States
N_203_M	N	203	SRR15489640	28881	G	T	0,999398	2021-07-31	United States
N_377_Y	N	377	SRR15489640	29402	G	T	0,996885	2021-07-31	United States
ORF1ab_519_S	ORF1ab	519	SRR15489642	1820	G	A	0,998691	2021-07-31	United States
ORF1ab_1305_N	ORF1ab	1305	SRR15489642	4180	G	T	0,999702	2021-07-31	United States
ORF1ab_1640_L	ORF1ab	1640	SRR15489642	5184	C	T	0,999112	2021-07-31	United States
ORF1ab_3209_V	ORF1ab	3209	SRR15489642	9891	C	T	0,999548	2021-07-31	United States
ORF1ab_3718_A	ORF1ab	3718	SRR15489642	11418	T	C	0,999898	2021-07-31	United States
ORF1ab_3750_I	ORF1ab	3750	SRR15489642	11514	C	T	0,999038	2021-07-31	United States
ORF1ab_314_L	ORF1ab	314	SRR15489642	14408	C	T	0,999245	2021-07-31	United States
ORF1ab_662_S	ORF1ab	662	SRR15489642	15451	G	A	0,9996	2021-07-31	United States
ORF1ab_1000_L	ORF1ab	1000	SRR15489642	16466	C	T	0,999743	2021-07-31	United States
ORF1ab_1092_F	ORF1ab	1092	SRR15489642	16741	G	T	0,99965	2021-07-31	United States
S_19_R	S	19	SRR15489642	21618	C	G	0,999873	2021-07-31	United States
S_142_D	S	142	SRR15489642	21987	G	A	0,359642	2021-07-31	United States
S_156_NA	S	156	SRR15489642	22028	G	-AGTTCA	0,999062	2021-07-31	United States
S_222_V	S	222	SRR15489642	22227	C	T	0,999482	2021-07-31	United States
S_452_R	S	452	SRR15489642	22917	T	G	0,999622	2021-07-31	United States
S_478_K	S	478	SRR15489642	22995	C	A	0,99964	2021-07-31	United States
S_614_G	S	614	SRR15489642	23403	A	G	0,999848	2021-07-31	United States
S_681_R	S	681	SRR15489642	23604	C	G	0,999588	2021-07-31	United States
S_950_N	S	950	SRR15489642	24410	G	A	0,900982	2021-07-31	United States
ORF3a_26_L	ORF3a	26	SRR15489642	25469	C	T	0,999677	2021-07-31	United States
M_82_T	M	82	SRR15489642	26767	T	C	0,999709	2021-07-31	United States
ORF7a_82_A	ORF7a	82	SRR15489642	27638	T	C	0,999805	2021-07-31	United States
ORF7a_120_I	ORF7a	120	SRR15489642	27752	C	T	0,999744	2021-07-31	United States
ORF8_67_F	ORF8	67	SRR15489642	28093	C	T	0,610859	2021-07-31	United States
ORF8_118_NA	ORF8	118	SRR15489642	28247	A	-GATTTC	0,858081	2021-07-31	United States
ORF8_119_V	ORF8	119	SRR15489642	28249	A	T	0,966387	2021-07-31	United States
ORF8_120_L	ORF8	120	SRR15489642	28253	C	A	0,995	2021-07-31	United States
N_63_G	N	63	SRR15489642	28461	A	G	0,978952	2021-07-31	United States
N_203_M	N	203	SRR15489642	28881	G	T	0,99939	2021-07-31	United States
N_377_Y	N	377	SRR15489642	29402	G	T	0,999023	2021-07-31	United States
ORF1ab_410_A	ORF1ab	410	SRR15489647	1494	T	C	0,999597	2021-07-30	United States
ORF1ab_1306_S	ORF1ab	1306	SRR15489647	4181	G	T	0,9997	2021-07-30	United States
ORF1ab_2046_L	ORF1ab	2046	SRR15489647	6402	C	T	0,998547	2021-07-30	United States
ORF1ab_2287_S	ORF1ab	2287	SRR15489647	7124	C	T	0,999537	2021-07-30	United States
ORF1ab_2930_L	ORF1ab	2930	SRR15489647	9053	G	T	0,999786	2021-07-30	United States
ORF1ab_3255_I	ORF1ab	3255	SRR15489647	10029	C	T	0,999751	2021-07-30	United States
ORF1ab_3646_A	ORF1ab	3646	SRR15489647	11201	A	G	0,999673	2021-07-30	United States
ORF1ab_314_L	ORF1ab	314	SRR15489647	14408	C	T	0,999395	2021-07-30	United States
ORF1ab_662_S	ORF1ab	662	SRR15489647	15451	G	A	0,999438	2021-07-30	United States
ORF1ab_1000_L	ORF1ab	1000	SRR15489647	16466	C	T	0,999777	2021-07-30	United States
ORF1ab_1918_V	ORF1ab	1918	SRR15489647	19220	C	T	0,999371	2021-07-30	United States
ORF1ab_2635_H	ORF1ab	2635	SRR15489647	21372	G	T	0,986781	2021-07-30	United States
S_19_R	S	19	SRR15489647	21618	C	G	1	2021-07-30	United States
S_95_I	S	95	SRR15489647	21846	C	T	1	2021-07-30	United States
S_142_D	S	142	SRR15489647	21987	G	A	0,543092	2021-07-30	United States
S_156_NA	S	156	SRR15489647	22028	G	-AGTTCA	0,999156	2021-07-30	United States
S_452_R	S	452	SRR15489647	22917	T	G	0,998897	2021-07-30	United States
S_478_K	S	478	SRR15489647	22995	C	A	0,999886	2021-07-30	United States
S_614_G	S	614	SRR15489647	23403	A	G	0,999833	2021-07-30	United States
S_681_R	S	681	SRR15489647	23604	C	G	0,999735	2021-07-30	United States
S_950_N	S	950	SRR15489647	24410	G	A	0,900119	2021-07-30	United States
ORF3a_26_L	ORF3a	26	SRR15489647	25469	C	T	0,999509	2021-07-30	United States
M_82_T	M	82	SRR15489647	26767	T	C	0,999941	2021-07-30	United States
ORF7a_71_I	ORF7a	71	SRR15489647	27604	G	A	0,999908	2021-07-30	United States
ORF7a_82_A	ORF7a	82	SRR15489647	27638	T	C	0,999886	2021-07-30	United States
ORF7a_120_I	ORF7a	120	SRR15489647	27752	C	T	0,999794	2021-07-30	United States
ORF7b_40_I	ORF7b	40	SRR15489647	27874	C	T	0,999819	2021-07-30	United States
ORF8_118_NA	ORF8	118	SRR15489647	28247	A	-GATTTC	0,833137	2021-07-30	United States
ORF8_120_L	ORF8	120	SRR15489647	28253	C	A	0,974763	2021-07-30	United States
N_63_G	N	63	SRR15489647	28461	A	G	0,976127	2021-07-30	United States
N_203_M	N	203	SRR15489647	28881	G	T	0,999523	2021-07-30	United States
N_215_C	N	215	SRR15489647	28916	G	T	0,999348	2021-07-30	United States
N_377_Y	N	377	SRR15489647	29402	G	T	0,998521	2021-07-30	United States
ORF1ab_1306_S	ORF1ab	1306	SRR15489649	4181	G	T	0,999877	2021-07-31	United States
ORF1ab_2046_L	ORF1ab	2046	SRR15489649	6402	C	T	0,998566	2021-07-31	United States
ORF1ab_2125_Y	ORF1ab	2125	SRR15489649	6638	C	T	0,999355	2021-07-31	United States
ORF1ab_2287_S	ORF1ab	2287	SRR15489649	7124	C	T	0,999826	2021-07-31	United States
ORF1ab_2554_V	ORF1ab	2554	SRR15489649	7926	C	T	0,999901	2021-07-31	United States
ORF1ab_2930_L	ORF1ab	2930	SRR15489649	9053	G	T	0,99979	2021-07-31	United States
ORF1ab_3255_I	ORF1ab	3255	SRR15489649	10029	C	T	0,999774	2021-07-31	United States
ORF1ab_3646_A	ORF1ab	3646	SRR15489649	11201	A	G	0,99961	2021-07-31	United States
ORF1ab_183_V	ORF1ab	183	SRR15489649	14014	T	G	0,999934	2021-07-31	United States
ORF1ab_314_L	ORF1ab	314	SRR15489649	14408	C	T	0,999395	2021-07-31	United States
ORF1ab_662_S	ORF1ab	662	SRR15489649	15451	G	A	0,999539	2021-07-31	United States
ORF1ab_1000_L	ORF1ab	1000	SRR15489649	16466	C	T	0,999766	2021-07-31	United States
ORF1ab_1087_Y	ORF1ab	1087	SRR15489649	16726	C	T	0,999794	2021-07-31	United States
ORF1ab_1918_V	ORF1ab	1918	SRR15489649	19220	C	T	0,996831	2021-07-31	United States
S_19_R	S	19	SRR15489649	21618	C	G	0,99982	2021-07-31	United States
S_142_D	S	142	SRR15489649	21987	G	A	0,2982	2021-07-31	United States
S_156_NA	S	156	SRR15489649	22028	G	-AGTTCA	0,997982	2021-07-31	United States
S_452_R	S	452	SRR15489649	22917	T	G	0,999531	2021-07-31	United States
S_478_K	S	478	SRR15489649	22995	C	A	0,999636	2021-07-31	United States
S_614_G	S	614	SRR15489649	23403	A	G	0,999856	2021-07-31	United States
S_681_R	S	681	SRR15489649	23604	C	G	0,999842	2021-07-31	United States
S_950_N	S	950	SRR15489649	24410	G	A	0,757675	2021-07-31	United States
ORF3a_26_L	ORF3a	26	SRR15489649	25469	C	T	0,999772	2021-07-31	United States
ORF3a_229_I	ORF3a	229	SRR15489649	26078	C	T	0,999854	2021-07-31	United States
M_82_T	M	82	SRR15489649	26767	T	C	0,999804	2021-07-31	United States
ORF7a_82_A	ORF7a	82	SRR15489649	27638	T	C	0,999764	2021-07-31	United States
ORF7a_120_I	ORF7a	120	SRR15489649	27752	C	T	0,999613	2021-07-31	United States
ORF7b_40_I	ORF7b	40	SRR15489649	27874	C	T	0,999697	2021-07-31	United States
ORF8_38_L	ORF8	38	SRR15489649	28006	C	T	0,438357	2021-07-31	United States
ORF8_60_F	ORF8	60	SRR15489649	28073	G	T	0,999481	2021-07-31	United States
ORF8_118_NA	ORF8	118	SRR15489649	28247	A	-GATTTC	0,846667	2021-07-31	United States
ORF8_119_V	ORF8	119	SRR15489649	28249	A	T	0,978873	2021-07-31	United States
ORF8_120_L	ORF8	120	SRR15489649	28253	C	A	0,994934	2021-07-31	United States
N_63_G	N	63	SRR15489649	28461	A	G	0,943084	2021-07-31	United States
N_203_M	N	203	SRR15489649	28881	G	T	0,999648	2021-07-31	United States
N_210_I	N	210	SRR15489649	28903	G	T	0,084907	2021-07-31	United States
N_215_C	N	215	SRR15489649	28916	G	T	0,999317	2021-07-31	United States
N_377_Y	N	377	SRR15489649	29402	G	T	0,999177	2021-07-31	United States
ORF1ab_1306_S	ORF1ab	1306	SRR15489650	4181	G	T	1	2021-07-30	United States
ORF1ab_1972_F	ORF1ab	1972	SRR15489650	6180	A	T	0,0545906	2021-07-30	United States
ORF1ab_2046_L	ORF1ab	2046	SRR15489650	6402	C	T	0,997938	2021-07-30	United States
ORF1ab_2287_S	ORF1ab	2287	SRR15489650	7124	C	T	1	2021-07-30	United States
ORF1ab_2930_L	ORF1ab	2930	SRR15489650	9053	G	T	1	2021-07-30	United States
ORF1ab_3255_I	ORF1ab	3255	SRR15489650	10029	C	T	1	2021-07-30	United States
ORF1ab_3646_A	ORF1ab	3646	SRR15489650	11201	A	G	0,999709	2021-07-30	United States
ORF1ab_314_L	ORF1ab	314	SRR15489650	14408	C	T	0,997497	2021-07-30	United States
ORF1ab_662_S	ORF1ab	662	SRR15489650	15451	G	A	0,999239	2021-07-30	United States
ORF1ab_1000_L	ORF1ab	1000	SRR15489650	16466	C	T	1	2021-07-30	United States
ORF1ab_1918_V	ORF1ab	1918	SRR15489650	19220	C	T	1	2021-07-30	United States
S_19_R	S	19	SRR15489650	21618	C	G	1	2021-07-30	United States
S_156_NA	S	156	SRR15489650	22028	G	-AGTTCA	0,999514	2021-07-30	United States
S_452_R	S	452	SRR15489650	22917	T	G	1	2021-07-30	United States
S_478_K	S	478	SRR15489650	22995	C	A	1	2021-07-30	United States
S_614_G	S	614	SRR15489650	23403	A	G	0,999773	2021-07-30	United States
S_681_R	S	681	SRR15489650	23604	C	G	1	2021-07-30	United States
S_950_N	S	950	SRR15489650	24410	G	A	0,915456	2021-07-30	United States
ORF3a_26_L	ORF3a	26	SRR15489650	25469	C	T	1	2021-07-30	United States
ORF3a_239_Q	ORF3a	239	SRR15489650	26107	G	C	1	2021-07-30	United States
M_82_T	M	82	SRR15489650	26767	T	C	0,999404	2021-07-30	United States
ORF7a_82_A	ORF7a	82	SRR15489650	27638	T	C	1	2021-07-30	United States
ORF7a_120_I	ORF7a	120	SRR15489650	27752	C	T	1	2021-07-30	United States
ORF7b_40_I	ORF7b	40	SRR15489650	27874	C	T	1	2021-07-30	United States
ORF8_118_NA	ORF8	118	SRR15489650	28247	A	-GATTTC	0,840859	2021-07-30	United States
N_63_G	N	63	SRR15489650	28461	A	G	0,977528	2021-07-30	United States
N_203_M	N	203	SRR15489650	28881	G	T	1	2021-07-30	United States
N_215_C	N	215	SRR15489650	28916	G	T	1	2021-07-30	United States
N_377_Y	N	377	SRR15489650	29402	G	T	1	2021-07-30	United States
ORF1ab_1306_S	ORF1ab	1306	SRR15489651	4181	G	T	0,999885	2021-07-30	United States
ORF1ab_2046_L	ORF1ab	2046	SRR15489651	6402	C	T	0,998343	2021-07-30	United States
ORF1ab_2287_S	ORF1ab	2287	SRR15489651	7124	C	T	0,999797	2021-07-30	United States
ORF1ab_2580_F	ORF1ab	2580	SRR15489651	8003	G	T	0,20982	2021-07-30	United States
ORF1ab_2930_L	ORF1ab	2930	SRR15489651	9053	G	T	0,999745	2021-07-30	United States
ORF1ab_3255_I	ORF1ab	3255	SRR15489651	10029	C	T	0,999781	2021-07-30	United States
ORF1ab_3646_A	ORF1ab	3646	SRR15489651	11201	A	G	0,999598	2021-07-30	United States
ORF1ab_314_L	ORF1ab	314	SRR15489651	14408	C	T	0,999271	2021-07-30	United States
ORF1ab_662_S	ORF1ab	662	SRR15489651	15451	G	A	0,999685	2021-07-30	United States
ORF1ab_1000_L	ORF1ab	1000	SRR15489651	16466	C	T	0,999871	2021-07-30	United States
ORF1ab_1257_V	ORF1ab	1257	SRR15489651	17236	A	G	0,999833	2021-07-30	United States
ORF1ab_1918_V	ORF1ab	1918	SRR15489651	19220	C	T	0,99956	2021-07-30	United States
S_19_R	S	19	SRR15489651	21618	C	G	0,999945	2021-07-30	United States
S_142_D	S	142	SRR15489651	21987	G	A	0,585554	2021-07-30	United States
S_156_NA	S	156	SRR15489651	22028	G	-AGTTCA	0,999617	2021-07-30	United States
S_452_R	S	452	SRR15489651	22917	T	G	0,99874	2021-07-30	United States
S_478_K	S	478	SRR15489651	22995	C	A	0,999905	2021-07-30	United States
S_614_G	S	614	SRR15489651	23403	A	G	0,999812	2021-07-30	United States
S_681_R	S	681	SRR15489651	23604	C	G	0,999748	2021-07-30	United States
S_950_N	S	950	SRR15489651	24410	G	A	0,898563	2021-07-30	United States
ORF3a_26_L	ORF3a	26	SRR15489651	25469	C	T	0,999937	2021-07-30	United States
M_82_T	M	82	SRR15489651	26767	T	C	0,999832	2021-07-30	United States
ORF7a_82_A	ORF7a	82	SRR15489651	27638	T	C	0,999552	2021-07-30	United States
ORF7a_120_I	ORF7a	120	SRR15489651	27752	C	T	0,999961	2021-07-30	United States
ORF7b_40_I	ORF7b	40	SRR15489651	27874	C	T	0,999875	2021-07-30	United States
ORF8_118_NA	ORF8	118	SRR15489651	28247	A	-GATTTC	0,83478	2021-07-30	United States
ORF8_119_V	ORF8	119	SRR15489651	28249	A	T	0,974359	2021-07-30	United States
ORF8_120_L	ORF8	120	SRR15489651	28253	C	A	0,980663	2021-07-30	United States
N_63_G	N	63	SRR15489651	28461	A	G	0,951582	2021-07-30	United States
N_203_M	N	203	SRR15489651	28881	G	T	0,999842	2021-07-30	United States
N_215_C	N	215	SRR15489651	28916	G	T	0,999335	2021-07-30	United States
N_377_Y	N	377	SRR15489651	29402	G	T	0,999626	2021-07-30	United States
ORF1ab_851_R	ORF1ab	851	SRR15489652	2817	A	G	0,0583204	2021-07-31	United States
ORF1ab_1306_S	ORF1ab	1306	SRR15489652	4181	G	T	0,999752	2021-07-31	United States
ORF1ab_2046_L	ORF1ab	2046	SRR15489652	6402	C	T	0,998332	2021-07-31	United States
ORF1ab_2287_S	ORF1ab	2287	SRR15489652	7124	C	T	0,999883	2021-07-31	United States
ORF1ab_2930_L	ORF1ab	2930	SRR15489652	9053	G	T	0,999652	2021-07-31	United States
ORF1ab_3255_I	ORF1ab	3255	SRR15489652	10029	C	T	0,999765	2021-07-31	United States
ORF1ab_3336_I	ORF1ab	3336	SRR15489652	10271	G	A	0,999861	2021-07-31	United States
ORF1ab_3646_A	ORF1ab	3646	SRR15489652	11201	A	G	0,999623	2021-07-31	United States
ORF1ab_4009_I	ORF1ab	4009	SRR15489652	12292	G	A	0,0703448	2021-07-31	United States
ORF1ab_314_L	ORF1ab	314	SRR15489652	14408	C	T	0,999296	2021-07-31	United States
ORF1ab_662_S	ORF1ab	662	SRR15489652	15451	G	A	0,999342	2021-07-31	United States
ORF1ab_1000_L	ORF1ab	1000	SRR15489652	16466	C	T	0,999716	2021-07-31	United States
ORF1ab_1918_V	ORF1ab	1918	SRR15489652	19220	C	T	0,994196	2021-07-31	United States
ORF1ab_2068_R	ORF1ab	2068	SRR15489652	19669	G	A	0,999646	2021-07-31	United States
S_19_R	S	19	SRR15489652	21618	C	G	0,999877	2021-07-31	United States
S_95_I	S	95	SRR15489652	21846	C	T	0,999848	2021-07-31	United States
S_142_D	S	142	SRR15489652	21987	G	A	0,343635	2021-07-31	United States
S_156_NA	S	156	SRR15489652	22028	G	-AGTTCA	0,997569	2021-07-31	United States
S_452_R	S	452	SRR15489652	22917	T	G	0,999687	2021-07-31	United States
S_478_K	S	478	SRR15489652	22995	C	A	0,999786	2021-07-31	United States
S_614_G	S	614	SRR15489652	23403	A	G	0,999826	2021-07-31	United States
S_681_R	S	681	SRR15489652	23604	C	G	0,99989	2021-07-31	United States
S_950_N	S	950	SRR15489652	24410	G	A	0,626363	2021-07-31	United States
ORF3a_26_L	ORF3a	26	SRR15489652	25469	C	T	0,999732	2021-07-31	United States
M_82_T	M	82	SRR15489652	26767	T	C	0,99975	2021-07-31	United States
ORF6_46_V	ORF6	46	SRR15489652	27338	A	T	0,999819	2021-07-31	United States
ORF7a_82_A	ORF7a	82	SRR15489652	27638	T	C	0,999803	2021-07-31	United States
ORF7a_120_I	ORF7a	120	SRR15489652	27752	C	T	0,999534	2021-07-31	United States
ORF7b_40_I	ORF7b	40	SRR15489652	27874	C	T	0,999633	2021-07-31	United States
ORF8_118_NA	ORF8	118	SRR15489652	28247	A	-GATTTC	0,857551	2021-07-31	United States
ORF8_119_V	ORF8	119	SRR15489652	28249	A	T	0,969957	2021-07-31	United States
ORF8_120_L	ORF8	120	SRR15489652	28253	C	A	0,989632	2021-07-31	United States
N_63_G	N	63	SRR15489652	28461	A	G	0,850712	2021-07-31	United States
N_203_M	N	203	SRR15489652	28881	G	T	0,999641	2021-07-31	United States
N_215_C	N	215	SRR15489652	28916	G	T	0,999402	2021-07-31	United States
N_377_Y	N	377	SRR15489652	29402	G	T	0,99893	2021-07-31	United States
ORF1ab_640_D	ORF1ab	640	SRR15489654	2185	G	T	0,994152	2021-07-31	United States
ORF1ab_1640_L	ORF1ab	1640	SRR15489654	5184	C	T	1	2021-07-31	United States
ORF1ab_3209_V	ORF1ab	3209	SRR15489654	9891	C	T	1	2021-07-31	United States
ORF1ab_3718_A	ORF1ab	3718	SRR15489654	11418	T	C	0,999647	2021-07-31	United States
ORF1ab_3750_I	ORF1ab	3750	SRR15489654	11514	C	T	0,999882	2021-07-31	United States
ORF1ab_314_L	ORF1ab	314	SRR15489654	14408	C	T	0,999522	2021-07-31	United States
ORF1ab_662_S	ORF1ab	662	SRR15489654	15451	G	A	0,998605	2021-07-31	United States
ORF1ab_1000_L	ORF1ab	1000	SRR15489654	16466	C	T	1	2021-07-31	United States
ORF1ab_1567_L	ORF1ab	1567	SRR15489654	18167	C	T	0,997792	2021-07-31	United States
S_19_R	S	19	SRR15489654	21618	C	G	1	2021-07-31	United States
S_60_NA	S	60	SRR15489654	21740	T	-CCAATGTTACTTGGTTCCATGCTATACATGTCTCTGGGA	0,0994152	2021-07-31	United States
S_142_D	S	142	SRR15489654	21987	G	A	0,840708	2021-07-31	United States
S_156_NA	S	156	SRR15489654	22028	G	-AGTTCA	0,999841	2021-07-31	United States
S_222_V	S	222	SRR15489654	22227	C	T	0,999821	2021-07-31	United States
S_367_L	S	367	SRR15489654	22661	G	C	0,999863	2021-07-31	United States
S_614_G	S	614	SRR15489654	23403	A	G	0,999782	2021-07-31	United States
S_681_R	S	681	SRR15489654	23604	C	G	0,999743	2021-07-31	United States
S_950_N	S	950	SRR15489654	24410	G	A	0,979124	2021-07-31	United States
ORF3a_26_L	ORF3a	26	SRR15489654	25469	C	T	0,999354	2021-07-31	United States
M_82_T	M	82	SRR15489654	26767	T	C	0,999815	2021-07-31	United States
ORF8_118_NA	ORF8	118	SRR15489654	28247	A	-GATTTC	0,830134	2021-07-31	United States
ORF8_120_L	ORF8	120	SRR15489654	28253	C	A	0,998534	2021-07-31	United States
N_63_G	N	63	SRR15489654	28461	A	G	0,966649	2021-07-31	United States
N_122_L	N	122	SRR15489654	28638	C	T	1	2021-07-31	United States
N_203_M	N	203	SRR15489654	28881	G	T	1	2021-07-31	United States
N_334_I	N	334	SRR15489654	29274	C	T	1	2021-07-31	United States
N_377_Y	N	377	SRR15489654	29402	G	T	1	2021-07-31	United States
ORF1ab_1306_S	ORF1ab	1306	SRR15489655	4181	G	T	0,999851	2021-07-31	United States
ORF1ab_2046_L	ORF1ab	2046	SRR15489655	6402	C	T	0,998151	2021-07-31	United States
ORF1ab_2125_Y	ORF1ab	2125	SRR15489655	6638	C	T	0,999791	2021-07-31	United States
ORF1ab_2287_S	ORF1ab	2287	SRR15489655	7124	C	T	0,999841	2021-07-31	United States
ORF1ab_2554_V	ORF1ab	2554	SRR15489655	7926	C	T	0,999673	2021-07-31	United States
ORF1ab_2930_L	ORF1ab	2930	SRR15489655	9053	G	T	0,999967	2021-07-31	United States
ORF1ab_3255_I	ORF1ab	3255	SRR15489655	10029	C	T	0,999474	2021-07-31	United States
ORF1ab_3646_A	ORF1ab	3646	SRR15489655	11201	A	G	0,999698	2021-07-31	United States
ORF1ab_183_V	ORF1ab	183	SRR15489655	14014	T	G	0,999874	2021-07-31	United States
ORF1ab_314_L	ORF1ab	314	SRR15489655	14408	C	T	0,999605	2021-07-31	United States
ORF1ab_662_S	ORF1ab	662	SRR15489655	15451	G	A	0,999333	2021-07-31	United States
ORF1ab_1000_L	ORF1ab	1000	SRR15489655	16466	C	T	0,999798	2021-07-31	United States
ORF1ab_1087_Y	ORF1ab	1087	SRR15489655	16726	C	T	0,999705	2021-07-31	United States
ORF1ab_1918_V	ORF1ab	1918	SRR15489655	19220	C	T	0,999418	2021-07-31	United States
S_19_R	S	19	SRR15489655	21618	C	G	1	2021-07-31	United States
S_142_D	S	142	SRR15489655	21987	G	A	0,595641	2021-07-31	United States
S_156_NA	S	156	SRR15489655	22028	G	-AGTTCA	0,999062	2021-07-31	United States
S_452_R	S	452	SRR15489655	22917	T	G	0,999601	2021-07-31	United States
S_478_K	S	478	SRR15489655	22995	C	A	0,999019	2021-07-31	United States
S_614_G	S	614	SRR15489655	23403	A	G	0,999872	2021-07-31	United States
S_681_R	S	681	SRR15489655	23604	C	G	0,999414	2021-07-31	United States
S_950_N	S	950	SRR15489655	24410	G	A	0,961377	2021-07-31	United States
ORF3a_26_L	ORF3a	26	SRR15489655	25469	C	T	0,99957	2021-07-31	United States
M_82_T	M	82	SRR15489655	26767	T	C	0,999793	2021-07-31	United States
ORF7a_82_A	ORF7a	82	SRR15489655	27638	T	C	0,998873	2021-07-31	United States
ORF7a_120_I	ORF7a	120	SRR15489655	27752	C	T	0,999827	2021-07-31	United States
ORF7b_40_I	ORF7b	40	SRR15489655	27874	C	T	0,999959	2021-07-31	United States
ORF8_60_F	ORF8	60	SRR15489655	28073	G	T	0,999948	2021-07-31	United States
ORF8_118_NA	ORF8	118	SRR15489655	28247	A	-GATTTC	0,834885	2021-07-31	United States
ORF8_119_V	ORF8	119	SRR15489655	28249	A	T	0,952381	2021-07-31	United States
ORF8_120_L	ORF8	120	SRR15489655	28253	C	A	0,9806	2021-07-31	United States
N_63_G	N	63	SRR15489655	28461	A	G	0,981681	2021-07-31	United States
N_203_M	N	203	SRR15489655	28881	G	T	0,999717	2021-07-31	United States
N_215_C	N	215	SRR15489655	28916	G	T	0,999625	2021-07-31	United States
N_377_Y	N	377	SRR15489655	29402	G	T	0,99974	2021-07-31	United States
ORF1ab_1306_S	ORF1ab	1306	SRR15489656	4181	G	T	0,999891	2021-07-31	United States
ORF1ab_2046_L	ORF1ab	2046	SRR15489656	6402	C	T	0,998408	2021-07-31	United States
ORF1ab_2287_S	ORF1ab	2287	SRR15489656	7124	C	T	0,999893	2021-07-31	United States
ORF1ab_2930_L	ORF1ab	2930	SRR15489656	9053	G	T	0,999779	2021-07-31	United States
ORF1ab_3255_I	ORF1ab	3255	SRR15489656	10029	C	T	0,9998	2021-07-31	United States
ORF1ab_3646_A	ORF1ab	3646	SRR15489656	11201	A	G	0,999687	2021-07-31	United States
ORF1ab_314_L	ORF1ab	314	SRR15489656	14408	C	T	0,99939	2021-07-31	United States
ORF1ab_662_S	ORF1ab	662	SRR15489656	15451	G	A	0,999294	2021-07-31	United States
ORF1ab_901_Y	ORF1ab	901	SRR15489656	16168	G	T	0,999847	2021-07-31	United States
ORF1ab_1000_L	ORF1ab	1000	SRR15489656	16466	C	T	0,99979	2021-07-31	United States
ORF1ab_1257_V	ORF1ab	1257	SRR15489656	17236	A	G	0,999888	2021-07-31	United States
ORF1ab_1918_V	ORF1ab	1918	SRR15489656	19220	C	T	0,999242	2021-07-31	United States
S_19_R	S	19	SRR15489656	21618	C	G	0,999982	2021-07-31	United States
S_142_D	S	142	SRR15489656	21987	G	A	0,265553	2021-07-31	United States
S_156_NA	S	156	SRR15489656	22028	G	-AGTTCA	0,998921	2021-07-31	United States
S_452_R	S	452	SRR15489656	22917	T	G	0,999926	2021-07-31	United States
S_478_K	S	478	SRR15489656	22995	C	A	0,99965	2021-07-31	United States
S_614_G	S	614	SRR15489656	23403	A	G	0,999933	2021-07-31	United States
S_681_R	S	681	SRR15489656	23604	C	G	0,999712	2021-07-31	United States
S_950_N	S	950	SRR15489656	24410	G	A	0,850474	2021-07-31	United States
ORF3a_26_L	ORF3a	26	SRR15489656	25469	C	T	0,999482	2021-07-31	United States
M_82_T	M	82	SRR15489656	26767	T	C	0,9998	2021-07-31	United States
ORF7a_82_A	ORF7a	82	SRR15489656	27638	T	C	0,999406	2021-07-31	United States
ORF7a_120_I	ORF7a	120	SRR15489656	27752	C	T	0,999726	2021-07-31	United States
ORF7b_40_I	ORF7b	40	SRR15489656	27874	C	T	0,99962	2021-07-31	United States
ORF8_118_NA	ORF8	118	SRR15489656	28247	A	-GATTTC	0,833315	2021-07-31	United States
ORF8_119_V	ORF8	119	SRR15489656	28249	A	T	0,932203	2021-07-31	United States
ORF8_120_L	ORF8	120	SRR15489656	28253	C	A	0,995045	2021-07-31	United States
N_63_G	N	63	SRR15489656	28461	A	G	0,941176	2021-07-31	United States
N_203_M	N	203	SRR15489656	28881	G	T	0,999754	2021-07-31	United States
N_215_C	N	215	SRR15489656	28916	G	T	0,999371	2021-07-31	United States
N_377_Y	N	377	SRR15489656	29402	G	T	0,998454	2021-07-31	United States
ORF1ab_289_G	ORF1ab	289	SRR15489658	1131	A	G	0,065158	2021-07-30	United States
ORF1ab_616_NA	ORF1ab	616	SRR15489658	2113	C	-T	0,0834739	2021-07-30	United States
ORF1ab_1306_S	ORF1ab	1306	SRR15489658	4181	G	T	0,999359	2021-07-30	United States
ORF1ab_2046_L	ORF1ab	2046	SRR15489658	6402	C	T	0,998297	2021-07-30	United States
ORF1ab_2460_V	ORF1ab	2460	SRR15489658	7644	C	T	0,123072	2021-07-30	United States
ORF1ab_2855_V	ORF1ab	2855	SRR15489658	8829	C	T	0,996656	2021-07-30	United States
ORF1ab_2930_L	ORF1ab	2930	SRR15489658	9053	G	T	1	2021-07-30	United States
ORF1ab_2943_F	ORF1ab	2943	SRR15489658	9092	G	T	0,0725197	2021-07-30	United States
ORF1ab_3255_I	ORF1ab	3255	SRR15489658	10029	C	T	1	2021-07-30	United States
ORF1ab_3582_G	ORF1ab	3582	SRR15489658	11009	T	G	0,0682927	2021-07-30	United States
ORF1ab_3603_NA	ORF1ab	3603	SRR15489658	11074	C	+TT	0,15738	2021-07-30	United States
ORF1ab_3603_NA	ORF1ab	3603	SRR15489658	11074	C	+T	0,0564935	2021-07-30	United States
ORF1ab_3646_A	ORF1ab	3646	SRR15489658	11201	A	G	0,999873	2021-07-30	United States
ORF1ab_314_L	ORF1ab	314	SRR15489658	14408	C	T	0,9992	2021-07-30	United States
ORF1ab_662_S	ORF1ab	662	SRR15489658	15451	G	A	0,998514	2021-07-30	United States
ORF1ab_1000_L	ORF1ab	1000	SRR15489658	16466	C	T	1	2021-07-30	United States
ORF1ab_1847_S	ORF1ab	1847	SRR15489658	19006	G	T	0,999951	2021-07-30	United States
ORF1ab_1918_V	ORF1ab	1918	SRR15489658	19220	C	T	0,999656	2021-07-30	United States
S_19_R	S	19	SRR15489658	21618	C	G	1	2021-07-30	United States
S_30_H	S	30	SRR15489658	21650	A	C	0,0799257	2021-07-30	United States
S_156_NA	S	156	SRR15489658	22028	G	-AGTTCA	0,998807	2021-07-30	United States
S_614_G	S	614	SRR15489658	23403	A	G	0,999903	2021-07-30	United States
S_675_H	S	675	SRR15489658	23587	G	C	1	2021-07-30	United States
S_681_R	S	681	SRR15489658	23604	C	G	1	2021-07-30	United States
S_761_I	S	761	SRR15489658	23844	C	T	0,0521822	2021-07-30	United States
S_768_NA	S	768	SRR15489658	23866	T	-G	0,0626276	2021-07-30	United States
S_950_N	S	950	SRR15489658	24410	G	A	0,997419	2021-07-30	United States
ORF3a_26_L	ORF3a	26	SRR15489658	25469	C	T	1	2021-07-30	United States
M_82_T	M	82	SRR15489658	26767	T	C	0,999947	2021-07-30	United States
ORF7b_40_I	ORF7b	40	SRR15489658	27874	C	T	0,999802	2021-07-30	United States
ORF8_85_NA	ORF8	85	SRR15489658	28147	C	+T	0,0695904	2021-07-30	United States
ORF8_118_NA	ORF8	118	SRR15489658	28247	A	-GATTTC	0,829484	2021-07-30	United States
ORF8_119_V	ORF8	119	SRR15489658	28249	A	T	0,995851	2021-07-30	United States
ORF8_120_L	ORF8	120	SRR15489658	28253	C	A	0,99306	2021-07-30	United States
N_63_G	N	63	SRR15489658	28461	A	G	0,991224	2021-07-30	United States
N_203_M	N	203	SRR15489658	28881	G	T	1	2021-07-30	United States
N_215_C	N	215	SRR15489658	28916	G	T	1	2021-07-30	United States
ORF1ab_85_I	ORF1ab	85	SRR15489659	520	G	T	0,99878	2021-07-31	United States
ORF1ab_1633_D	ORF1ab	1633	SRR15489659	5164	G	T	1	2021-07-31	United States
ORF1ab_1640_L	ORF1ab	1640	SRR15489659	5184	C	T	1	2021-07-31	United States
ORF1ab_3148_V	ORF1ab	3148	SRR15489659	9707	A	G	1	2021-07-31	United States
ORF1ab_3209_V	ORF1ab	3209	SRR15489659	9891	C	T	1	2021-07-31	United States
ORF1ab_3718_A	ORF1ab	3718	SRR15489659	11418	T	C	1	2021-07-31	United States
ORF1ab_3750_I	ORF1ab	3750	SRR15489659	11514	C	T	0,999532	2021-07-31	United States
ORF1ab_314_L	ORF1ab	314	SRR15489659	14408	C	T	0,998992	2021-07-31	United States
ORF1ab_662_S	ORF1ab	662	SRR15489659	15451	G	A	0,999098	2021-07-31	United States
ORF1ab_1000_L	ORF1ab	1000	SRR15489659	16466	C	T	0,999486	2021-07-31	United States
S_19_R	S	19	SRR15489659	21618	C	G	1	2021-07-31	United States
S_156_NA	S	156	SRR15489659	22028	G	-AGTTCA	1	2021-07-31	United States
S_222_V	S	222	SRR15489659	22227	C	T	1	2021-07-31	United States
S_452_R	S	452	SRR15489659	22917	T	G	1	2021-07-31	United States
S_478_K	S	478	SRR15489659	22995	C	A	1	2021-07-31	United States
S_614_G	S	614	SRR15489659	23403	A	G	0,999806	2021-07-31	United States
S_681_R	S	681	SRR15489659	23604	C	G	1	2021-07-31	United States
S_950_N	S	950	SRR15489659	24410	G	A	0,994462	2021-07-31	United States
ORF3a_26_L	ORF3a	26	SRR15489659	25469	C	T	1	2021-07-31	United States
M_82_T	M	82	SRR15489659	26767	T	C	0,999878	2021-07-31	United States
ORF7a_39_S	ORF7a	39	SRR15489659	27508	A	T	1	2021-07-31	United States
ORF7a_120_I	ORF7a	120	SRR15489659	27752	C	T	1	2021-07-31	United States
ORF8_67_F	ORF8	67	SRR15489659	28093	C	T	0,973636	2021-07-31	United States
ORF8_118_NA	ORF8	118	SRR15489659	28247	A	-GATTTC	0,828715	2021-07-31	United States
ORF8_120_L	ORF8	120	SRR15489659	28253	C	A	0,982906	2021-07-31	United States
N_18_V	N	18	SRR15489659	28326	G	T	0,999638	2021-07-31	United States
N_63_G	N	63	SRR15489659	28461	A	G	0,995471	2021-07-31	United States
N_203_M	N	203	SRR15489659	28881	G	T	1	2021-07-31	United States
ORF1ab_1306_S	ORF1ab	1306	SRR15489662	4181	G	T	1	2021-07-31	United States
ORF1ab_1991_I	ORF1ab	1991	SRR15489662	6236	G	A	0,679819	2021-07-31	United States
ORF1ab_2046_L	ORF1ab	2046	SRR15489662	6402	C	T	0,99236	2021-07-31	United States
ORF1ab_2268_*	ORF1ab	2268	SRR15489662	7067	G	T	0,178744	2021-07-31	United States
ORF1ab_2287_S	ORF1ab	2287	SRR15489662	7124	C	T	1	2021-07-31	United States
ORF1ab_2930_L	ORF1ab	2930	SRR15489662	9053	G	T	1	2021-07-31	United States
ORF1ab_3255_I	ORF1ab	3255	SRR15489662	10029	C	T	1	2021-07-31	United States
ORF1ab_3646_A	ORF1ab	3646	SRR15489662	11201	A	G	0,999804	2021-07-31	United States
ORF1ab_314_L	ORF1ab	314	SRR15489662	14408	C	T	0,999649	2021-07-31	United States
ORF1ab_662_S	ORF1ab	662	SRR15489662	15451	G	A	0,998621	2021-07-31	United States
ORF1ab_1000_L	ORF1ab	1000	SRR15489662	16466	C	T	1	2021-07-31	United States
ORF1ab_1257_V	ORF1ab	1257	SRR15489662	17236	A	G	0,999666	2021-07-31	United States
ORF1ab_1918_V	ORF1ab	1918	SRR15489662	19220	C	T	0,999212	2021-07-31	United States
S_19_R	S	19	SRR15489662	21618	C	G	1	2021-07-31	United States
S_156_NA	S	156	SRR15489662	22028	G	-AGTTCA	0,997366	2021-07-31	United States
S_452_R	S	452	SRR15489662	22917	T	G	1	2021-07-31	United States
S_478_K	S	478	SRR15489662	22995	C	A	1	2021-07-31	United States
S_614_G	S	614	SRR15489662	23403	A	G	0,999915	2021-07-31	United States
S_681_R	S	681	SRR15489662	23604	C	G	0,999472	2021-07-31	United States
S_950_N	S	950	SRR15489662	24410	G	A	0,992384	2021-07-31	United States
ORF3a_26_L	ORF3a	26	SRR15489662	25469	C	T	1	2021-07-31	United States
M_82_T	M	82	SRR15489662	26767	T	C	0,998765	2021-07-31	United States
ORF7b_40_I	ORF7b	40	SRR15489662	27874	C	T	1	2021-07-31	United States
ORF8_118_NA	ORF8	118	SRR15489662	28247	A	-GATTTC	0,881676	2021-07-31	United States
ORF8_120_L	ORF8	120	SRR15489662	28253	C	A	0,992436	2021-07-31	United States
N_63_G	N	63	SRR15489662	28461	A	G	0,994481	2021-07-31	United States
N_203_M	N	203	SRR15489662	28881	G	T	0,998066	2021-07-31	United States
N_215_C	N	215	SRR15489662	28916	G	T	1	2021-07-31	United States
N_377_Y	N	377	SRR15489662	29402	G	T	1	2021-07-31	United States
ORF1ab_547_V	ORF1ab	547	SRR15489665	1904	A	G	0,999765	2021-08-02	United States
ORF1ab_927_L	ORF1ab	927	SRR15489665	3045	C	T	0,999667	2021-08-02	United States
ORF1ab_1306_S	ORF1ab	1306	SRR15489665	4181	G	T	0,99971	2021-08-02	United States
ORF1ab_2046_L	ORF1ab	2046	SRR15489665	6402	C	T	0,998718	2021-08-02	United States
ORF1ab_2287_S	ORF1ab	2287	SRR15489665	7124	C	T	0,999807	2021-08-02	United States
ORF1ab_2930_L	ORF1ab	2930	SRR15489665	9053	G	T	0,9996	2021-08-02	United States
ORF1ab_3255_I	ORF1ab	3255	SRR15489665	10029	C	T	0,999711	2021-08-02	United States
ORF1ab_3646_A	ORF1ab	3646	SRR15489665	11201	A	G	0,999601	2021-08-02	United States
ORF1ab_4179_K	ORF1ab	4179	SRR15489665	12801	G	A	0,998605	2021-08-02	United States
ORF1ab_314_L	ORF1ab	314	SRR15489665	14408	C	T	0,999419	2021-08-02	United States
ORF1ab_662_S	ORF1ab	662	SRR15489665	15451	G	A	0,999185	2021-08-02	United States
ORF1ab_1000_L	ORF1ab	1000	SRR15489665	16466	C	T	0,99977	2021-08-02	United States
ORF1ab_1918_V	ORF1ab	1918	SRR15489665	19220	C	T	0,999593	2021-08-02	United States
S_19_R	S	19	SRR15489665	21618	C	G	0,999959	2021-08-02	United States
S_142_D	S	142	SRR15489665	21987	G	A	0,585806	2021-08-02	United States
S_156_NA	S	156	SRR15489665	22028	G	-AGTTCA	0,999343	2021-08-02	United States
S_452_R	S	452	SRR15489665	22917	T	G	0,99955	2021-08-02	United States
S_478_K	S	478	SRR15489665	22995	C	A	0,999335	2021-08-02	United States
S_614_G	S	614	SRR15489665	23403	A	G	0,999887	2021-08-02	United States
S_681_R	S	681	SRR15489665	23604	C	G	0,999762	2021-08-02	United States
S_950_N	S	950	SRR15489665	24410	G	A	0,918859	2021-08-02	United States
ORF3a_26_L	ORF3a	26	SRR15489665	25469	C	T	0,999651	2021-08-02	United States
ORF3a_239_Q	ORF3a	239	SRR15489665	26107	G	C	0,999607	2021-08-02	United States
M_82_T	M	82	SRR15489665	26767	T	C	0,999585	2021-08-02	United States
ORF7a_82_A	ORF7a	82	SRR15489665	27638	T	C	0,999832	2021-08-02	United States
ORF7a_120_I	ORF7a	120	SRR15489665	27752	C	T	0,999592	2021-08-02	United States
ORF7b_40_I	ORF7b	40	SRR15489665	27874	C	T	0,999412	2021-08-02	United States
ORF8_118_NA	ORF8	118	SRR15489665	28247	A	-GATTTC	0,842955	2021-08-02	United States
ORF8_119_V	ORF8	119	SRR15489665	28249	A	T	0,97561	2021-08-02	United States
ORF8_120_L	ORF8	120	SRR15489665	28253	C	A	0,984835	2021-08-02	United States
N_63_G	N	63	SRR15489665	28461	A	G	0,975397	2021-08-02	United States
N_203_M	N	203	SRR15489665	28881	G	T	0,999763	2021-08-02	United States
N_215_C	N	215	SRR15489665	28916	G	T	0,999262	2021-08-02	United States
N_308_S	N	308	SRR15489665	29195	G	T	0,999522	2021-08-02	United States
N_377_Y	N	377	SRR15489665	29402	G	T	0,999184	2021-08-02	United States
ORF1ab_1127_Y	ORF1ab	1127	SRR15489668	3644	G	T	0,999499	2021-08-02	United States
ORF1ab_1306_S	ORF1ab	1306	SRR15489668	4181	G	T	0,999935	2021-08-02	United States
ORF1ab_2046_L	ORF1ab	2046	SRR15489668	6402	C	T	0,99855	2021-08-02	United States
ORF1ab_2287_S	ORF1ab	2287	SRR15489668	7124	C	T	1	2021-08-02	United States
ORF1ab_2930_L	ORF1ab	2930	SRR15489668	9053	G	T	0,999675	2021-08-02	United States
ORF1ab_3001_G	ORF1ab	3001	SRR15489668	9266	A	G	0,989757	2021-08-02	United States
ORF1ab_3255_I	ORF1ab	3255	SRR15489668	10029	C	T	0,99979	2021-08-02	United States
ORF1ab_3646_A	ORF1ab	3646	SRR15489668	11201	A	G	0,999661	2021-08-02	United States
ORF1ab_3731_V	ORF1ab	3731	SRR15489668	11456	A	G	0,999828	2021-08-02	United States
ORF1ab_314_L	ORF1ab	314	SRR15489668	14408	C	T	0,999566	2021-08-02	United States
ORF1ab_662_S	ORF1ab	662	SRR15489668	15451	G	A	0,999427	2021-08-02	United States
ORF1ab_1000_L	ORF1ab	1000	SRR15489668	16466	C	T	0,999654	2021-08-02	United States
ORF1ab_1550_Y	ORF1ab	1550	SRR15489668	18115	C	T	0,999794	2021-08-02	United States
ORF1ab_1918_V	ORF1ab	1918	SRR15489668	19220	C	T	0,999673	2021-08-02	United States
S_19_R	S	19	SRR15489668	21618	C	G	0,999842	2021-08-02	United States
S_142_D	S	142	SRR15489668	21987	G	A	0,882143	2021-08-02	United States
S_156_NA	S	156	SRR15489668	22028	G	-AGTTCA	0,99964	2021-08-02	United States
S_452_R	S	452	SRR15489668	22917	T	G	1	2021-08-02	United States
S_478_K	S	478	SRR15489668	22995	C	A	0,999293	2021-08-02	United States
S_614_G	S	614	SRR15489668	23403	A	G	0,999823	2021-08-02	United States
S_681_R	S	681	SRR15489668	23604	C	G	0,999769	2021-08-02	United States
S_950_N	S	950	SRR15489668	24410	G	A	0,98567	2021-08-02	United States
ORF3a_26_L	ORF3a	26	SRR15489668	25469	C	T	0,999515	2021-08-02	United States
M_82_T	M	82	SRR15489668	26767	T	C	0,9998	2021-08-02	United States
ORF7a_82_A	ORF7a	82	SRR15489668	27638	T	C	0,998529	2021-08-02	United States
ORF7a_120_I	ORF7a	120	SRR15489668	27752	C	T	1	2021-08-02	United States
ORF7b_40_I	ORF7b	40	SRR15489668	27874	C	T	0,999706	2021-08-02	United States
ORF8_118_NA	ORF8	118	SRR15489668	28247	A	-GATTTC	0,816794	2021-08-02	United States
ORF8_119_V	ORF8	119	SRR15489668	28249	A	T	0,986842	2021-08-02	United States
ORF8_120_L	ORF8	120	SRR15489668	28253	C	A	0,990238	2021-08-02	United States
N_63_G	N	63	SRR15489668	28461	A	G	0,976096	2021-08-02	United States
N_203_M	N	203	SRR15489668	28881	G	T	1	2021-08-02	United States
N_214_NA	N	214	SRR15489668	28915	C	-GGT	0,302759	2021-08-02	United States
N_215_C	N	215	SRR15489668	28916	G	T	1	2021-08-02	United States
N_377_Y	N	377	SRR15489668	29402	G	T	0,999346	2021-08-02	United States
ORF1ab_1306_S	ORF1ab	1306	SRR15489669	4181	G	T	0,999568	2021-08-02	United States
ORF1ab_2046_L	ORF1ab	2046	SRR15489669	6402	C	T	0,998579	2021-08-02	United States
ORF1ab_2192_V	ORF1ab	2192	SRR15489669	6840	C	T	0,999759	2021-08-02	United States
ORF1ab_2287_S	ORF1ab	2287	SRR15489669	7124	C	T	0,999607	2021-08-02	United States
ORF1ab_2287_L	ORF1ab	2287	SRR15489669	7125	C	T	1	2021-08-02	United States
ORF1ab_2930_L	ORF1ab	2930	SRR15489669	9053	G	T	0,999518	2021-08-02	United States
ORF1ab_3255_I	ORF1ab	3255	SRR15489669	10029	C	T	0,999688	2021-08-02	United States
ORF1ab_3646_A	ORF1ab	3646	SRR15489669	11201	A	G	0,999804	2021-08-02	United States
ORF1ab_314_L	ORF1ab	314	SRR15489669	14408	C	T	0,999532	2021-08-02	United States
ORF1ab_662_S	ORF1ab	662	SRR15489669	15451	G	A	0,999355	2021-08-02	United States
ORF1ab_1000_L	ORF1ab	1000	SRR15489669	16466	C	T	0,999817	2021-08-02	United States
ORF1ab_1257_V	ORF1ab	1257	SRR15489669	17236	A	G	0,999887	2021-08-02	United States
ORF1ab_1918_V	ORF1ab	1918	SRR15489669	19220	C	T	0,999687	2021-08-02	United States
S_19_R	S	19	SRR15489669	21618	C	G	0,99986	2021-08-02	United States
S_142_D	S	142	SRR15489669	21987	G	A	0,634933	2021-08-02	United States
S_156_NA	S	156	SRR15489669	22028	G	-AGTTCA	0,999344	2021-08-02	United States
S_452_R	S	452	SRR15489669	22917	T	G	0,999327	2021-08-02	United States
S_478_K	S	478	SRR15489669	22995	C	A	1	2021-08-02	United States
S_614_G	S	614	SRR15489669	23403	A	G	0,999874	2021-08-02	United States
S_681_R	S	681	SRR15489669	23604	C	G	0,999128	2021-08-02	United States
S_950_N	S	950	SRR15489669	24410	G	A	0,964943	2021-08-02	United States
ORF3a_26_L	ORF3a	26	SRR15489669	25469	C	T	0,999893	2021-08-02	United States
M_82_T	M	82	SRR15489669	26767	T	C	0,999783	2021-08-02	United States
M_188_V	M	188	SRR15489669	27085	C	T	0,999422	2021-08-02	United States
ORF7a_82_A	ORF7a	82	SRR15489669	27638	T	C	0,999907	2021-08-02	United States
ORF7a_120_I	ORF7a	120	SRR15489669	27752	C	T	0,999486	2021-08-02	United States
ORF7b_40_I	ORF7b	40	SRR15489669	27874	C	T	0,99957	2021-08-02	United States
ORF8_118_NA	ORF8	118	SRR15489669	28247	A	-GATTTC	0,831517	2021-08-02	United States
ORF8_119_V	ORF8	119	SRR15489669	28249	A	T	0,966507	2021-08-02	United States
ORF8_120_L	ORF8	120	SRR15489669	28253	C	A	0,988127	2021-08-02	United States
N_63_G	N	63	SRR15489669	28461	A	G	0,983269	2021-08-02	United States
N_203_M	N	203	SRR15489669	28881	G	T	0,999447	2021-08-02	United States
N_215_C	N	215	SRR15489669	28916	G	T	0,998918	2021-08-02	United States
N_377_Y	N	377	SRR15489669	29402	G	T	0,999125	2021-08-02	United States
N_397_S	N	397	SRR15489669	29462	G	T	0,998346	2021-08-02	United States
ORF1ab_140_NA	ORF1ab	140	SRR15489673	685	A	-AAGTCATTT	0,958481	2021-08-01	United States
ORF1ab_216_Y	ORF1ab	216	SRR15489673	912	C	A	0,999566	2021-08-01	United States
ORF1ab_1306_S	ORF1ab	1306	SRR15489673	4181	G	T	0,999805	2021-08-01	United States
ORF1ab_2046_L	ORF1ab	2046	SRR15489673	6402	C	T	0,998712	2021-08-01	United States
ORF1ab_2287_S	ORF1ab	2287	SRR15489673	7124	C	T	0,999961	2021-08-01	United States
ORF1ab_2930_L	ORF1ab	2930	SRR15489673	9053	G	T	0,999525	2021-08-01	United States
ORF1ab_3255_I	ORF1ab	3255	SRR15489673	10029	C	T	0,999625	2021-08-01	United States
ORF1ab_3646_A	ORF1ab	3646	SRR15489673	11201	A	G	0,999504	2021-08-01	United States
ORF1ab_4354_I	ORF1ab	4354	SRR15489673	13326	C	T	0,954849	2021-08-01	United States
ORF1ab_314_L	ORF1ab	314	SRR15489673	14408	C	T	0,99952	2021-08-01	United States
ORF1ab_662_S	ORF1ab	662	SRR15489673	15451	G	A	0,99957	2021-08-01	United States
ORF1ab_1000_L	ORF1ab	1000	SRR15489673	16466	C	T	0,999629	2021-08-01	United States
ORF1ab_1896_I	ORF1ab	1896	SRR15489673	19154	C	T	0,999584	2021-08-01	United States
ORF1ab_1918_V	ORF1ab	1918	SRR15489673	19220	C	T	0,999682	2021-08-01	United States
S_19_R	S	19	SRR15489673	21618	C	G	0,999871	2021-08-01	United States
S_95_I	S	95	SRR15489673	21846	C	T	0,999607	2021-08-01	United States
S_142_D	S	142	SRR15489673	21987	G	A	0,526674	2021-08-01	United States
S_156_NA	S	156	SRR15489673	22028	G	-AGTTCA	0,998883	2021-08-01	United States
S_452_R	S	452	SRR15489673	22917	T	G	0,999823	2021-08-01	United States
S_478_K	S	478	SRR15489673	22995	C	A	0,999682	2021-08-01	United States
S_614_G	S	614	SRR15489673	23403	A	G	0,999819	2021-08-01	United States
S_681_R	S	681	SRR15489673	23604	C	G	0,999468	2021-08-01	United States
S_950_N	S	950	SRR15489673	24410	G	A	0,917767	2021-08-01	United States
ORF3a_26_L	ORF3a	26	SRR15489673	25469	C	T	0,99976	2021-08-01	United States
M_82_T	M	82	SRR15489673	26767	T	C	0,99978	2021-08-01	United States
ORF7a_2_E	ORF7a	2	SRR15489673	27397	A	G	0,999646	2021-08-01	United States
ORF7a_8_T	ORF7a	8	SRR15489673	27415	G	A	0,999544	2021-08-01	United States
ORF7a_82_A	ORF7a	82	SRR15489673	27638	T	C	0,999775	2021-08-01	United States
ORF7a_120_I	ORF7a	120	SRR15489673	27752	C	T	0,999734	2021-08-01	United States
ORF7b_40_I	ORF7b	40	SRR15489673	27874	C	T	0,999648	2021-08-01	United States
ORF8_118_NA	ORF8	118	SRR15489673	28247	A	-GATTTC	0,845667	2021-08-01	United States
ORF8_119_V	ORF8	119	SRR15489673	28249	A	T	0,966184	2021-08-01	United States
ORF8_120_L	ORF8	120	SRR15489673	28253	C	A	0,971926	2021-08-01	United States
N_63_G	N	63	SRR15489673	28461	A	G	0,968237	2021-08-01	United States
N_203_M	N	203	SRR15489673	28881	G	T	0,999506	2021-08-01	United States
N_215_C	N	215	SRR15489673	28916	G	T	0,999201	2021-08-01	United States
N_377_Y	N	377	SRR15489673	29402	G	T	0,999472	2021-08-01	United States
ORF1ab_1306_S	ORF1ab	1306	SRR15489675	4181	G	T	0,99989	2021-08-02	United States
ORF1ab_2046_L	ORF1ab	2046	SRR15489675	6402	C	T	0,99864	2021-08-02	United States
ORF1ab_2287_S	ORF1ab	2287	SRR15489675	7124	C	T	0,999764	2021-08-02	United States
ORF1ab_2327_C	ORF1ab	2327	SRR15489675	7246	G	T	0,998741	2021-08-02	United States
ORF1ab_2930_L	ORF1ab	2930	SRR15489675	9053	G	T	0,999335	2021-08-02	United States
ORF1ab_3255_I	ORF1ab	3255	SRR15489675	10029	C	T	0,999753	2021-08-02	United States
ORF1ab_3646_A	ORF1ab	3646	SRR15489675	11201	A	G	0,999722	2021-08-02	United States
ORF1ab_3731_V	ORF1ab	3731	SRR15489675	11456	A	G	0,999112	2021-08-02	United States
ORF1ab_4083_M	ORF1ab	4083	SRR15489675	12513	C	T	0,998265	2021-08-02	United States
ORF1ab_314_L	ORF1ab	314	SRR15489675	14408	C	T	1	2021-08-02	United States
ORF1ab_662_S	ORF1ab	662	SRR15489675	15451	G	A	0,999513	2021-08-02	United States
ORF1ab_1000_L	ORF1ab	1000	SRR15489675	16466	C	T	0,999014	2021-08-02	United States
ORF1ab_1902_I	ORF1ab	1902	SRR15489675	19172	C	T	0,999396	2021-08-02	United States
ORF1ab_1918_V	ORF1ab	1918	SRR15489675	19220	C	T	0,999635	2021-08-02	United States
S_19_R	S	19	SRR15489675	21618	C	G	1	2021-08-02	United States
S_142_D	S	142	SRR15489675	21987	G	A	0,449541	2021-08-02	United States
S_156_NA	S	156	SRR15489675	22028	G	-AGTTCA	0,999524	2021-08-02	United States
S_452_R	S	452	SRR15489675	22917	T	G	0,999118	2021-08-02	United States
S_478_K	S	478	SRR15489675	22995	C	A	0,999431	2021-08-02	United States
S_614_G	S	614	SRR15489675	23403	A	G	0,999841	2021-08-02	United States
S_681_R	S	681	SRR15489675	23604	C	G	0,99983	2021-08-02	United States
S_950_N	S	950	SRR15489675	24410	G	A	0,90942	2021-08-02	United States
ORF3a_26_L	ORF3a	26	SRR15489675	25469	C	T	0,999505	2021-08-02	United States
M_82_T	M	82	SRR15489675	26767	T	C	0,999538	2021-08-02	United States
ORF7a_82_A	ORF7a	82	SRR15489675	27638	T	C	0,999354	2021-08-02	United States
ORF7a_120_I	ORF7a	120	SRR15489675	27752	C	T	0,99927	2021-08-02	United States
ORF7b_40_I	ORF7b	40	SRR15489675	27874	C	T	0,99884	2021-08-02	United States
ORF8_93_H	ORF8	93	SRR15489675	28171	C	A	0,999704	2021-08-02	United States
ORF8_118_NA	ORF8	118	SRR15489675	28247	A	-GATTTC	0,839291	2021-08-02	United States
ORF8_120_L	ORF8	120	SRR15489675	28253	C	A	0,989899	2021-08-02	United States
N_63_G	N	63	SRR15489675	28461	A	G	0,966332	2021-08-02	United States
N_203_M	N	203	SRR15489675	28881	G	T	0,999203	2021-08-02	United States
N_215_C	N	215	SRR15489675	28916	G	T	0,999326	2021-08-02	United States
N_377_Y	N	377	SRR15489675	29402	G	T	0,999043	2021-08-02	United States
ORF1ab_486_V	ORF1ab	486	SRR15489677	1722	C	T	0,998642	2021-08-03	United States
ORF1ab_1306_S	ORF1ab	1306	SRR15489677	4181	G	T	0,999963	2021-08-03	United States
ORF1ab_2046_L	ORF1ab	2046	SRR15489677	6402	C	T	0,997799	2021-08-03	United States
ORF1ab_2287_S	ORF1ab	2287	SRR15489677	7124	C	T	0,99997	2021-08-03	United States
ORF1ab_2648_I	ORF1ab	2648	SRR15489677	8208	C	T	0,999843	2021-08-03	United States
ORF1ab_2930_L	ORF1ab	2930	SRR15489677	9053	G	T	0,999836	2021-08-03	United States
ORF1ab_3255_I	ORF1ab	3255	SRR15489677	10029	C	T	0,999701	2021-08-03	United States
ORF1ab_3646_A	ORF1ab	3646	SRR15489677	11201	A	G	0,999637	2021-08-03	United States
ORF1ab_151_N	ORF1ab	151	SRR15489677	13920	G	T	0,999717	2021-08-03	United States
ORF1ab_314_L	ORF1ab	314	SRR15489677	14408	C	T	0,998938	2021-08-03	United States
ORF1ab_662_S	ORF1ab	662	SRR15489677	15451	G	A	0,9988	2021-08-03	United States
ORF1ab_1000_L	ORF1ab	1000	SRR15489677	16466	C	T	0,999738	2021-08-03	United States
ORF1ab_1257_V	ORF1ab	1257	SRR15489677	17236	A	G	0,999895	2021-08-03	United States
ORF1ab_1918_V	ORF1ab	1918	SRR15489677	19220	C	T	0,999546	2021-08-03	United States
ORF1ab_2612_L	ORF1ab	2612	SRR15489677	21302	C	T	0,335666	2021-08-03	United States
ORF1ab_2613_S	ORF1ab	2613	SRR15489677	21304	C	A	0,327412	2021-08-03	United States
ORF1ab_2613_H	ORF1ab	2613	SRR15489677	21305	G	A	0,330876	2021-08-03	United States
S_19_R	S	19	SRR15489677	21618	C	G	0,999922	2021-08-03	United States
S_142_D	S	142	SRR15489677	21987	G	A	0,422941	2021-08-03	United States
S_156_NA	S	156	SRR15489677	22028	G	-AGTTCA	0,998927	2021-08-03	United States
S_452_R	S	452	SRR15489677	22917	T	G	0,998992	2021-08-03	United States
S_478_K	S	478	SRR15489677	22995	C	A	0,999669	2021-08-03	United States
S_614_G	S	614	SRR15489677	23403	A	G	0,999797	2021-08-03	United States
S_681_R	S	681	SRR15489677	23604	C	G	0,999806	2021-08-03	United States
S_950_N	S	950	SRR15489677	24410	G	A	0,804272	2021-08-03	United States
ORF3a_26_L	ORF3a	26	SRR15489677	25469	C	T	0,999754	2021-08-03	United States
M_82_T	M	82	SRR15489677	26767	T	C	0,999735	2021-08-03	United States
ORF7a_82_A	ORF7a	82	SRR15489677	27638	T	C	0,999706	2021-08-03	United States
ORF7a_120_I	ORF7a	120	SRR15489677	27752	C	T	0,999627	2021-08-03	United States
ORF7b_40_I	ORF7b	40	SRR15489677	27874	C	T	0,999701	2021-08-03	United States
ORF8_118_NA	ORF8	118	SRR15489677	28247	A	-GATTTC	0,870521	2021-08-03	United States
ORF8_119_V	ORF8	119	SRR15489677	28249	A	T	1	2021-08-03	United States
ORF8_120_L	ORF8	120	SRR15489677	28253	C	A	0,995327	2021-08-03	United States
N_63_G	N	63	SRR15489677	28461	A	G	0,785278	2021-08-03	United States
N_203_M	N	203	SRR15489677	28881	G	T	0,999547	2021-08-03	United States
N_215_C	N	215	SRR15489677	28916	G	T	0,999015	2021-08-03	United States
N_377_Y	N	377	SRR15489677	29402	G	T	0,998009	2021-08-03	United States
ORF1ab_1306_S	ORF1ab	1306	SRR15489678	4181	G	T	0,999723	2021-08-03	United States
ORF1ab_2046_L	ORF1ab	2046	SRR15489678	6402	C	T	0,998134	2021-08-03	United States
ORF1ab_2287_S	ORF1ab	2287	SRR15489678	7124	C	T	0,999903	2021-08-03	United States
ORF1ab_2930_L	ORF1ab	2930	SRR15489678	9053	G	T	0,999819	2021-08-03	United States
ORF1ab_3255_I	ORF1ab	3255	SRR15489678	10029	C	T	0,999825	2021-08-03	United States
ORF1ab_3646_A	ORF1ab	3646	SRR15489678	11201	A	G	0,999575	2021-08-03	United States
ORF1ab_3731_V	ORF1ab	3731	SRR15489678	11456	A	G	0,999743	2021-08-03	United States
ORF1ab_314_L	ORF1ab	314	SRR15489678	14408	C	T	0,998842	2021-08-03	United States
ORF1ab_662_S	ORF1ab	662	SRR15489678	15451	G	A	0,999069	2021-08-03	United States
ORF1ab_1000_L	ORF1ab	1000	SRR15489678	16466	C	T	0,999761	2021-08-03	United States
ORF1ab_1918_V	ORF1ab	1918	SRR15489678	19220	C	T	0,999538	2021-08-03	United States
S_19_R	S	19	SRR15489678	21618	C	G	0,9999	2021-08-03	United States
S_142_D	S	142	SRR15489678	21987	G	A	0,570703	2021-08-03	United States
S_156_NA	S	156	SRR15489678	22028	G	-AGTTCA	0,998788	2021-08-03	United States
S_397_V	S	397	SRR15489678	22752	C	T	0,999497	2021-08-03	United States
S_452_R	S	452	SRR15489678	22917	T	G	0,999401	2021-08-03	United States
S_478_K	S	478	SRR15489678	22995	C	A	0,999846	2021-08-03	United States
S_614_G	S	614	SRR15489678	23403	A	G	0,999853	2021-08-03	United States
S_681_R	S	681	SRR15489678	23604	C	G	0,999468	2021-08-03	United States
S_950_N	S	950	SRR15489678	24410	G	A	0,747349	2021-08-03	United States
ORF3a_26_L	ORF3a	26	SRR15489678	25469	C	T	0,99953	2021-08-03	United States
M_82_T	M	82	SRR15489678	26767	T	C	0,999757	2021-08-03	United States
ORF7a_82_A	ORF7a	82	SRR15489678	27638	T	C	0,999767	2021-08-03	United States
ORF7a_120_I	ORF7a	120	SRR15489678	27752	C	T	0,999654	2021-08-03	United States
ORF7b_40_I	ORF7b	40	SRR15489678	27874	C	T	0,999842	2021-08-03	United States
ORF8_107_NA	ORF8	107	SRR15489678	28214	C	+T	0,901972	2021-08-03	United States
ORF8_118_NA	ORF8	118	SRR15489678	28247	A	-GATTTC	0,87871	2021-08-03	United States
ORF8_119_V	ORF8	119	SRR15489678	28249	A	T	0,988124	2021-08-03	United States
ORF8_120_L	ORF8	120	SRR15489678	28253	C	A	0,993573	2021-08-03	United States
N_63_G	N	63	SRR15489678	28461	A	G	0,874054	2021-08-03	United States
N_203_M	N	203	SRR15489678	28881	G	T	0,99969	2021-08-03	United States
N_215_C	N	215	SRR15489678	28916	G	T	0,999296	2021-08-03	United States
N_377_Y	N	377	SRR15489678	29402	G	T	0,998529	2021-08-03	United States
ORF1ab_1306_S	ORF1ab	1306	SRR15489682	4181	G	T	0,999947	2021-08-03	United States
ORF1ab_2046_L	ORF1ab	2046	SRR15489682	6402	C	T	0,997656	2021-08-03	United States
ORF1ab_2287_S	ORF1ab	2287	SRR15489682	7124	C	T	1	2021-08-03	United States
ORF1ab_2930_L	ORF1ab	2930	SRR15489682	9053	G	T	0,999823	2021-08-03	United States
ORF1ab_3255_I	ORF1ab	3255	SRR15489682	10029	C	T	1	2021-08-03	United States
ORF1ab_3646_A	ORF1ab	3646	SRR15489682	11201	A	G	0,999779	2021-08-03	United States
ORF1ab_3731_V	ORF1ab	3731	SRR15489682	11456	A	G	1	2021-08-03	United States
ORF1ab_314_S	ORF1ab	314	SRR15489682	14407	C	T	0,998854	2021-08-03	United States
ORF1ab_314_L	ORF1ab	314	SRR15489682	14408	C	T	0,99977	2021-08-03	United States
ORF1ab_662_S	ORF1ab	662	SRR15489682	15451	G	A	0,998792	2021-08-03	United States
ORF1ab_1000_L	ORF1ab	1000	SRR15489682	16466	C	T	0,999386	2021-08-03	United States
ORF1ab_1729_C	ORF1ab	1729	SRR15489682	18652	C	T	0,991177	2021-08-03	United States
ORF1ab_1918_V	ORF1ab	1918	SRR15489682	19220	C	T	0,999705	2021-08-03	United States
S_19_R	S	19	SRR15489682	21618	C	G	1	2021-08-03	United States
S_30_H	S	30	SRR15489682	21650	A	C	0,0791139	2021-08-03	United States
S_156_NA	S	156	SRR15489682	22028	G	-AGTTCA	1	2021-08-03	United States
S_236_A	S	236	SRR15489682	22268	A	G	0,118182	2021-08-03	United States
S_452_R	S	452	SRR15489682	22917	T	G	1	2021-08-03	United States
S_478_K	S	478	SRR15489682	22995	C	A	1	2021-08-03	United States
S_614_G	S	614	SRR15489682	23403	A	G	0,999907	2021-08-03	United States
S_681_R	S	681	SRR15489682	23604	C	G	1	2021-08-03	United States
S_950_N	S	950	SRR15489682	24410	G	A	0,996792	2021-08-03	United States
ORF3a_26_L	ORF3a	26	SRR15489682	25469	C	T	0,999902	2021-08-03	United States
ORF3a_210_A	ORF3a	210	SRR15489682	26021	A	C	1	2021-08-03	United States
M_82_T	M	82	SRR15489682	26767	T	C	0,999847	2021-08-03	United States
ORF7b_40_I	ORF7b	40	SRR15489682	27874	C	T	1	2021-08-03	United States
ORF8_118_NA	ORF8	118	SRR15489682	28247	A	-GATTTC	0,848096	2021-08-03	United States
ORF8_119_V	ORF8	119	SRR15489682	28249	A	T	0,983696	2021-08-03	United States
ORF8_120_L	ORF8	120	SRR15489682	28253	C	A	0,993579	2021-08-03	United States
N_63_G	N	63	SRR15489682	28461	A	G	0,975369	2021-08-03	United States
ORF1ab_43_H	ORF1ab	43	SRR15489683	393	G	A	0,955063	2021-08-03	United States
ORF1ab_406_L	ORF1ab	406	SRR15489683	1483	T	A	0,999738	2021-08-03	United States
ORF1ab_1306_S	ORF1ab	1306	SRR15489683	4181	G	T	0,999178	2021-08-03	United States
ORF1ab_2046_L	ORF1ab	2046	SRR15489683	6402	C	T	0,997497	2021-08-03	United States
ORF1ab_2287_S	ORF1ab	2287	SRR15489683	7124	C	T	0,999505	2021-08-03	United States
ORF1ab_2930_L	ORF1ab	2930	SRR15489683	9053	G	T	0,998595	2021-08-03	United States
ORF1ab_3255_I	ORF1ab	3255	SRR15489683	10029	C	T	0,999668	2021-08-03	United States
ORF1ab_3646_A	ORF1ab	3646	SRR15489683	11201	A	G	0,99981	2021-08-03	United States
ORF1ab_314_L	ORF1ab	314	SRR15489683	14408	C	T	1	2021-08-03	United States
ORF1ab_662_S	ORF1ab	662	SRR15489683	15451	G	A	0,99943	2021-08-03	United States
ORF1ab_1000_L	ORF1ab	1000	SRR15489683	16466	C	T	1	2021-08-03	United States
ORF1ab_1918_V	ORF1ab	1918	SRR15489683	19220	C	T	0,999834	2021-08-03	United States
S_19_R	S	19	SRR15489683	21618	C	G	1	2021-08-03	United States
S_156_NA	S	156	SRR15489683	22028	G	-AGTTCA	0,9997	2021-08-03	United States
S_452_R	S	452	SRR15489683	22917	T	G	1	2021-08-03	United States
S_478_K	S	478	SRR15489683	22995	C	A	1	2021-08-03	United States
S_614_G	S	614	SRR15489683	23403	A	G	1	2021-08-03	United States
S_681_R	S	681	SRR15489683	23604	C	G	0,99941	2021-08-03	United States
S_950_N	S	950	SRR15489683	24410	G	A	0,955605	2021-08-03	United States
ORF3a_26_L	ORF3a	26	SRR15489683	25469	C	T	1	2021-08-03	United States
ORF3a_239_Q	ORF3a	239	SRR15489683	26107	G	C	0,999395	2021-08-03	United States
M_82_T	M	82	SRR15489683	26767	T	C	0,999671	2021-08-03	United States
ORF7a_82_A	ORF7a	82	SRR15489683	27638	T	C	1	2021-08-03	United States
ORF7a_120_I	ORF7a	120	SRR15489683	27752	C	T	1	2021-08-03	United States
ORF7b_40_I	ORF7b	40	SRR15489683	27874	C	T	1	2021-08-03	United States
ORF8_118_NA	ORF8	118	SRR15489683	28247	A	-GATTTC	0,821735	2021-08-03	United States
ORF8_120_L	ORF8	120	SRR15489683	28253	C	A	0,984962	2021-08-03	United States
N_63_G	N	63	SRR15489683	28461	A	G	0,985675	2021-08-03	United States
N_203_M	N	203	SRR15489683	28881	G	T	0,999546	2021-08-03	United States
N_215_C	N	215	SRR15489683	28916	G	T	0,999589	2021-08-03	United States
N_377_Y	N	377	SRR15489683	29402	G	T	1	2021-08-03	United States
ORF1ab_1633_D	ORF1ab	1633	SRR15489685	5164	G	T	1	2021-08-03	United States
ORF1ab_1640_L	ORF1ab	1640	SRR15489685	5184	C	T	0,997717	2021-08-03	United States
ORF1ab_3209_V	ORF1ab	3209	SRR15489685	9891	C	T	0,999181	2021-08-03	United States
ORF1ab_3718_A	ORF1ab	3718	SRR15489685	11418	T	C	1	2021-08-03	United States
ORF1ab_3750_I	ORF1ab	3750	SRR15489685	11514	C	T	0,999672	2021-08-03	United States
ORF1ab_314_L	ORF1ab	314	SRR15489685	14408	C	T	0,998814	2021-08-03	United States
ORF1ab_662_S	ORF1ab	662	SRR15489685	15451	G	A	0,988496	2021-08-03	United States
ORF1ab_861_I	ORF1ab	861	SRR15489685	16049	C	T	0,999883	2021-08-03	United States
ORF1ab_1000_L	ORF1ab	1000	SRR15489685	16466	C	T	0,999619	2021-08-03	United States
S_19_R	S	19	SRR15489685	21618	C	G	1	2021-08-03	United States
S_156_NA	S	156	SRR15489685	22028	G	-AGTTCA	0,998051	2021-08-03	United States
S_222_V	S	222	SRR15489685	22227	C	T	1	2021-08-03	United States
S_452_R	S	452	SRR15489685	22917	T	G	1	2021-08-03	United States
S_478_K	S	478	SRR15489685	22995	C	A	1	2021-08-03	United States
S_614_G	S	614	SRR15489685	23403	A	G	0,999792	2021-08-03	United States
S_681_R	S	681	SRR15489685	23604	C	G	0,99941	2021-08-03	United States
S_950_N	S	950	SRR15489685	24410	G	A	0,976443	2021-08-03	United States
ORF3a_26_L	ORF3a	26	SRR15489685	25469	C	T	1	2021-08-03	United States
M_82_T	M	82	SRR15489685	26767	T	C	0,999806	2021-08-03	United States
ORF7a_120_I	ORF7a	120	SRR15489685	27752	C	T	1	2021-08-03	United States
ORF8_117_I	ORF8	117	SRR15489685	28242	G	A	0,999744	2021-08-03	United States
ORF8_118_NA	ORF8	118	SRR15489685	28247	A	-GATTTC	0,845879	2021-08-03	United States
N_18_V	N	18	SRR15489685	28326	G	T	0,999917	2021-08-03	United States
N_63_G	N	63	SRR15489685	28461	A	G	0,943196	2021-08-03	United States
N_203_M	N	203	SRR15489685	28881	G	T	1	2021-08-03	United States
N_377_Y	N	377	SRR15489685	29402	G	T	1	2021-08-03	United States
ORF1ab_1056_L	ORF1ab	1056	SRR15489688	3431	G	T	1	2021-08-01	United States
ORF1ab_1306_S	ORF1ab	1306	SRR15489688	4181	G	T	1	2021-08-01	United States
ORF1ab_2046_L	ORF1ab	2046	SRR15489688	6402	C	T	0,996327	2021-08-01	United States
ORF1ab_2287_S	ORF1ab	2287	SRR15489688	7124	C	T	1	2021-08-01	United States
ORF1ab_2930_L	ORF1ab	2930	SRR15489688	9053	G	T	1	2021-08-01	United States
ORF1ab_3255_I	ORF1ab	3255	SRR15489688	10029	C	T	1	2021-08-01	United States
ORF1ab_3646_A	ORF1ab	3646	SRR15489688	11201	A	G	0,998895	2021-08-01	United States
ORF1ab_4100_H	ORF1ab	4100	SRR15489688	12565	G	T	0,995862	2021-08-01	United States
ORF1ab_4145_N	ORF1ab	4145	SRR15489688	12699	G	A	0,998628	2021-08-01	United States
ORF1ab_4199_N	ORF1ab	4199	SRR15489688	12861	G	A	1	2021-08-01	United States
ORF1ab_4387_C	ORF1ab	4387	SRR15489688	13424	C	T	0,1	2021-08-01	United States
ORF1ab_314_L	ORF1ab	314	SRR15489688	14408	C	T	0,994872	2021-08-01	United States
ORF1ab_662_S	ORF1ab	662	SRR15489688	15451	G	A	0,999435	2021-08-01	United States
ORF1ab_1000_L	ORF1ab	1000	SRR15489688	16466	C	T	1	2021-08-01	United States
ORF1ab_1257_V	ORF1ab	1257	SRR15489688	17236	A	G	0,999677	2021-08-01	United States
ORF1ab_1918_V	ORF1ab	1918	SRR15489688	19220	C	T	0,999216	2021-08-01	United States
ORF1ab_2172_NA	ORF1ab	2172	SRR15489688	19983	C	+T	0,0599078	2021-08-01	United States
S_19_R	S	19	SRR15489688	21618	C	G	1	2021-08-01	United States
S_156_NA	S	156	SRR15489688	22028	G	-AGTTCA	1	2021-08-01	United States
S_452_R	S	452	SRR15489688	22917	T	G	1	2021-08-01	United States
S_478_K	S	478	SRR15489688	22995	C	A	1	2021-08-01	United States
S_614_G	S	614	SRR15489688	23403	A	G	1	2021-08-01	United States
S_681_R	S	681	SRR15489688	23604	C	G	1	2021-08-01	United States
S_834_V	S	834	SRR15489688	24062	A	G	1	2021-08-01	United States
S_950_N	S	950	SRR15489688	24410	G	A	0,953368	2021-08-01	United States
ORF3a_26_L	ORF3a	26	SRR15489688	25469	C	T	1	2021-08-01	United States
M_82_T	M	82	SRR15489688	26767	T	C	1	2021-08-01	United States
ORF6_21_A	ORF6	21	SRR15489688	27262	A	G	1	2021-08-01	United States
ORF7a_120_I	ORF7a	120	SRR15489688	27752	C	T	1	2021-08-01	United States
ORF7b_19_L	ORF7b	19	SRR15489688	27810	T	C	1	2021-08-01	United States
ORF7b_40_I	ORF7b	40	SRR15489688	27874	C	T	1	2021-08-01	United States
ORF8_118_NA	ORF8	118	SRR15489688	28247	A	-GATTTC	0,815429	2021-08-01	United States
N_63_G	N	63	SRR15489688	28461	A	G	0,99004	2021-08-01	United States
N_203_M	N	203	SRR15489688	28881	G	T	1	2021-08-01	United States
N_215_C	N	215	SRR15489688	28916	G	T	1	2021-08-01	United States
ORF1ab_309_L	ORF1ab	309	SRR15489689	1191	C	T	0,999834	2021-08-01	United States
ORF1ab_1640_L	ORF1ab	1640	SRR15489689	5184	C	T	0,998112	2021-08-01	United States
ORF1ab_1921_Q	ORF1ab	1921	SRR15489689	6027	C	A	1	2021-08-01	United States
ORF1ab_1997_V	ORF1ab	1997	SRR15489689	6255	C	T	0,996052	2021-08-01	United States
ORF1ab_2980_N	ORF1ab	2980	SRR15489689	9203	G	A	0,999517	2021-08-01	United States
ORF1ab_3138_S	ORF1ab	3138	SRR15489689	9678	T	C	0,999924	2021-08-01	United States
ORF1ab_3580_Q	ORF1ab	3580	SRR15489689	11005	C	A	0,627722	2021-08-01	United States
ORF1ab_314_L	ORF1ab	314	SRR15489689	14408	C	T	0,998931	2021-08-01	United States
ORF1ab_2310_R	ORF1ab	2310	SRR15489689	20396	A	G	0,998968	2021-08-01	United States
S_19_R	S	19	SRR15489689	21618	C	G	1	2021-08-01	United States
S_77_T	S	77	SRR15489689	21792	A	C	0,993333	2021-08-01	United States
S_142_D	S	142	SRR15489689	21987	G	A	0,588832	2021-08-01	United States
S_156_NA	S	156	SRR15489689	22028	G	-AGTTCA	0,998132	2021-08-01	United States
S_452_R	S	452	SRR15489689	22917	T	G	1	2021-08-01	United States
S_478_K	S	478	SRR15489689	22995	C	A	0,999174	2021-08-01	United States
S_614_G	S	614	SRR15489689	23403	A	G	0,999848	2021-08-01	United States
S_681_R	S	681	SRR15489689	23604	C	G	0,99898	2021-08-01	United States
S_950_N	S	950	SRR15489689	24410	G	A	0,934226	2021-08-01	United States
ORF3a_26_L	ORF3a	26	SRR15489689	25469	C	T	1	2021-08-01	United States
M_82_T	M	82	SRR15489689	26767	T	C	0,999895	2021-08-01	United States
ORF7a_82_A	ORF7a	82	SRR15489689	27638	T	C	0,997224	2021-08-01	United States
ORF7a_120_I	ORF7a	120	SRR15489689	27752	C	T	1	2021-08-01	United States
N_63_G	N	63	SRR15489689	28461	A	G	0,976772	2021-08-01	United States
N_203_M	N	203	SRR15489689	28881	G	T	1	2021-08-01	United States
N_377_Y	N	377	SRR15489689	29402	G	T	0,999013	2021-08-01	United States
ORF1ab_1306_S	ORF1ab	1306	SRR15489690	4181	G	T	0,999703	2021-08-01	United States
ORF1ab_2046_L	ORF1ab	2046	SRR15489690	6402	C	T	0,99779	2021-08-01	United States
ORF1ab_2287_S	ORF1ab	2287	SRR15489690	7124	C	T	0,999574	2021-08-01	United States
ORF1ab_2930_L	ORF1ab	2930	SRR15489690	9053	G	T	0,999707	2021-08-01	United States
ORF1ab_3255_I	ORF1ab	3255	SRR15489690	10029	C	T	0,999612	2021-08-01	United States
ORF1ab_3646_A	ORF1ab	3646	SRR15489690	11201	A	G	0,999453	2021-08-01	United States
ORF1ab_314_L	ORF1ab	314	SRR15489690	14408	C	T	0,999339	2021-08-01	United States
ORF1ab_662_S	ORF1ab	662	SRR15489690	15451	G	A	0,999091	2021-08-01	United States
ORF1ab_1000_L	ORF1ab	1000	SRR15489690	16466	C	T	0,999869	2021-08-01	United States
ORF1ab_1257_V	ORF1ab	1257	SRR15489690	17236	A	G	0,999881	2021-08-01	United States
ORF1ab_1918_V	ORF1ab	1918	SRR15489690	19220	C	T	0,999573	2021-08-01	United States
S_19_R	S	19	SRR15489690	21618	C	G	0,999881	2021-08-01	United States
S_142_D	S	142	SRR15489690	21987	G	A	0,472706	2021-08-01	United States
S_156_NA	S	156	SRR15489690	22028	G	-AGTTCA	0,998559	2021-08-01	United States
S_452_R	S	452	SRR15489690	22917	T	G	0,999539	2021-08-01	United States
S_478_K	S	478	SRR15489690	22995	C	A	0,999712	2021-08-01	United States
S_614_G	S	614	SRR15489690	23403	A	G	0,999798	2021-08-01	United States
S_681_R	S	681	SRR15489690	23604	C	G	0,999642	2021-08-01	United States
S_950_N	S	950	SRR15489690	24410	G	A	0,872397	2021-08-01	United States
ORF3a_26_L	ORF3a	26	SRR15489690	25469	C	T	0,99981	2021-08-01	United States
M_82_T	M	82	SRR15489690	26767	T	C	0,999683	2021-08-01	United States
ORF7a_82_A	ORF7a	82	SRR15489690	27638	T	C	0,999813	2021-08-01	United States
ORF7a_120_I	ORF7a	120	SRR15489690	27752	C	T	0,999548	2021-08-01	United States
ORF7b_40_I	ORF7b	40	SRR15489690	27874	C	T	0,99989	2021-08-01	United States
ORF8_118_NA	ORF8	118	SRR15489690	28247	A	-GATTTC	0,848065	2021-08-01	United States
ORF8_119_V	ORF8	119	SRR15489690	28249	A	T	0,970803	2021-08-01	United States
ORF8_120_L	ORF8	120	SRR15489690	28253	C	A	0,982229	2021-08-01	United States
N_63_G	N	63	SRR15489690	28461	A	G	0,871666	2021-08-01	United States
N_203_M	N	203	SRR15489690	28881	G	T	0,999364	2021-08-01	United States
N_215_C	N	215	SRR15489690	28916	G	T	0,999482	2021-08-01	United States
N_377_Y	N	377	SRR15489690	29402	G	T	0,999389	2021-08-01	United States
ORF1ab_1228_G	ORF1ab	1228	SRR15489694	3948	A	G	0,999893	2021-08-01	United States
ORF1ab_1306_S	ORF1ab	1306	SRR15489694	4181	G	T	0,999851	2021-08-01	United States
ORF1ab_2046_L	ORF1ab	2046	SRR15489694	6402	C	T	0,997972	2021-08-01	United States
ORF1ab_2287_S	ORF1ab	2287	SRR15489694	7124	C	T	1	2021-08-01	United States
ORF1ab_2930_L	ORF1ab	2930	SRR15489694	9053	G	T	0,999438	2021-08-01	United States
ORF1ab_3255_I	ORF1ab	3255	SRR15489694	10029	C	T	0,999351	2021-08-01	United States
ORF1ab_3646_A	ORF1ab	3646	SRR15489694	11201	A	G	0,999813	2021-08-01	United States
ORF1ab_3766_F	ORF1ab	3766	SRR15489694	11562	G	T	0,98248	2021-08-01	United States
ORF1ab_314_L	ORF1ab	314	SRR15489694	14408	C	T	0,999046	2021-08-01	United States
ORF1ab_662_S	ORF1ab	662	SRR15489694	15451	G	A	0,999006	2021-08-01	United States
ORF1ab_1000_L	ORF1ab	1000	SRR15489694	16466	C	T	0,999714	2021-08-01	United States
ORF1ab_1918_V	ORF1ab	1918	SRR15489694	19220	C	T	0,999353	2021-08-01	United States
S_19_R	S	19	SRR15489694	21618	C	G	1	2021-08-01	United States
S_30_H	S	30	SRR15489694	21650	A	C	0,0623564	2021-08-01	United States
S_142_D	S	142	SRR15489694	21987	G	A	0,752294	2021-08-01	United States
S_156_NA	S	156	SRR15489694	22028	G	-AGTTCA	0,994898	2021-08-01	United States
S_452_R	S	452	SRR15489694	22917	T	G	0,999097	2021-08-01	United States
S_478_K	S	478	SRR15489694	22995	C	A	0,999822	2021-08-01	United States
S_614_G	S	614	SRR15489694	23403	A	G	0,99995	2021-08-01	United States
S_681_R	S	681	SRR15489694	23604	C	G	1	2021-08-01	United States
S_950_N	S	950	SRR15489694	24410	G	A	0,974504	2021-08-01	United States
ORF3a_26_L	ORF3a	26	SRR15489694	25469	C	T	0,998866	2021-08-01	United States
ORF3a_239_Q	ORF3a	239	SRR15489694	26107	G	C	0,999737	2021-08-01	United States
M_82_T	M	82	SRR15489694	26767	T	C	0,999922	2021-08-01	United States
ORF7a_82_A	ORF7a	82	SRR15489694	27638	T	C	0,997955	2021-08-01	United States
ORF7a_120_I	ORF7a	120	SRR15489694	27752	C	T	1	2021-08-01	United States
ORF7b_40_I	ORF7b	40	SRR15489694	27874	C	T	0,999692	2021-08-01	United States
ORF8_118_NA	ORF8	118	SRR15489694	28247	A	-GATTTC	0,831442	2021-08-01	United States
ORF8_119_V	ORF8	119	SRR15489694	28249	A	T	0,991304	2021-08-01	United States
ORF8_120_L	ORF8	120	SRR15489694	28253	C	A	0,993443	2021-08-01	United States
N_63_G	N	63	SRR15489694	28461	A	G	0,977684	2021-08-01	United States
N_203_M	N	203	SRR15489694	28881	G	T	1	2021-08-01	United States
N_215_C	N	215	SRR15489694	28916	G	T	0,998966	2021-08-01	United States
N_377_Y	N	377	SRR15489694	29402	G	T	0,997337	2021-08-01	United States
N_399_Y	N	399	SRR15489694	29468	G	T	0,0574324	2021-08-01	United States
ORF1ab_309_L	ORF1ab	309	SRR15489696	1191	C	T	0,997331	2021-08-01	United States
ORF1ab_1640_L	ORF1ab	1640	SRR15489696	5184	C	T	0,996456	2021-08-01	United States
ORF1ab_1874_I	ORF1ab	1874	SRR15489696	5886	C	T	0,999418	2021-08-01	United States
ORF1ab_3209_V	ORF1ab	3209	SRR15489696	9891	C	T	0,998524	2021-08-01	United States
ORF1ab_3603_NA	ORF1ab	3603	SRR15489696	11074	C	-T	0,05114	2021-08-01	United States
ORF1ab_3718_A	ORF1ab	3718	SRR15489696	11418	T	C	0,997457	2021-08-01	United States
ORF1ab_314_L	ORF1ab	314	SRR15489696	14408	C	T	0,999417	2021-08-01	United States
ORF1ab_662_S	ORF1ab	662	SRR15489696	15451	G	A	0,999235	2021-08-01	United States
ORF1ab_1000_L	ORF1ab	1000	SRR15489696	16466	C	T	0,999813	2021-08-01	United States
ORF1ab_1570_L	ORF1ab	1570	SRR15489696	18176	C	T	0,997777	2021-08-01	United States
ORF1ab_1644_A	ORF1ab	1644	SRR15489696	18398	T	C	0,999478	2021-08-01	United States
ORF1ab_1898_F	ORF1ab	1898	SRR15489696	19160	C	T	0,998963	2021-08-01	United States
S_19_R	S	19	SRR15489696	21618	C	G	0,999656	2021-08-01	United States
S_142_D	S	142	SRR15489696	21987	G	A	0,680769	2021-08-01	United States
S_156_NA	S	156	SRR15489696	22028	G	-AGTTCA	0,999481	2021-08-01	United States
S_452_R	S	452	SRR15489696	22917	T	G	0,999419	2021-08-01	United States
S_478_K	S	478	SRR15489696	22995	C	A	0,999881	2021-08-01	United States
S_614_G	S	614	SRR15489696	23403	A	G	0,999466	2021-08-01	United States
S_681_R	S	681	SRR15489696	23604	C	G	0,999809	2021-08-01	United States
S_950_N	S	950	SRR15489696	24410	G	A	0,983427	2021-08-01	United States
ORF3a_26_L	ORF3a	26	SRR15489696	25469	C	T	0,999558	2021-08-01	United States
M_82_T	M	82	SRR15489696	26767	T	C	0,999945	2021-08-01	United States
ORF7a_82_A	ORF7a	82	SRR15489696	27638	T	C	1	2021-08-01	United States
ORF7a_116_F	ORF7a	116	SRR15489696	27739	C	T	0,997975	2021-08-01	United States
ORF7a_120_I	ORF7a	120	SRR15489696	27752	C	T	0,999396	2021-08-01	United States
ORF8_118_NA	ORF8	118	SRR15489696	28247	A	-GATTTC	0,840088	2021-08-01	United States
ORF8_119_V	ORF8	119	SRR15489696	28249	A	T	0,975862	2021-08-01	United States
ORF8_120_L	ORF8	120	SRR15489696	28253	C	A	0,995779	2021-08-01	United States
N_63_G	N	63	SRR15489696	28461	A	G	0,981549	2021-08-01	United States
N_203_M	N	203	SRR15489696	28881	G	T	0,999064	2021-08-01	United States
N_377_Y	N	377	SRR15489696	29402	G	T	0,999493	2021-08-01	United States
ORF1ab_309_L	ORF1ab	309	SRR15489697	1191	C	T	0,999863	2021-08-01	United States
ORF1ab_1640_L	ORF1ab	1640	SRR15489697	5184	C	T	0,998872	2021-08-01	United States
ORF1ab_1874_I	ORF1ab	1874	SRR15489697	5886	C	T	0,999698	2021-08-01	United States
ORF1ab_2825_I	ORF1ab	2825	SRR15489697	8739	C	T	0,0510808	2021-08-01	United States
ORF1ab_3209_V	ORF1ab	3209	SRR15489697	9891	C	T	0,999796	2021-08-01	United States
ORF1ab_3718_A	ORF1ab	3718	SRR15489697	11418	T	C	0,999967	2021-08-01	United States
ORF1ab_314_L	ORF1ab	314	SRR15489697	14408	C	T	0,999019	2021-08-01	United States
ORF1ab_662_S	ORF1ab	662	SRR15489697	15451	G	A	0,999075	2021-08-01	United States
ORF1ab_1000_L	ORF1ab	1000	SRR15489697	16466	C	T	0,998992	2021-08-01	United States
ORF1ab_1570_L	ORF1ab	1570	SRR15489697	18176	C	T	0,999035	2021-08-01	United States
ORF1ab_1644_A	ORF1ab	1644	SRR15489697	18398	T	C	0,999946	2021-08-01	United States
ORF1ab_1898_F	ORF1ab	1898	SRR15489697	19160	C	T	0,999855	2021-08-01	United States
S_19_R	S	19	SRR15489697	21618	C	G	0,999559	2021-08-01	United States
S_156_NA	S	156	SRR15489697	22028	G	-AGTTCA	0,999217	2021-08-01	United States
S_452_R	S	452	SRR15489697	22917	T	G	0,999734	2021-08-01	United States
S_478_K	S	478	SRR15489697	22995	C	A	0,999768	2021-08-01	United States
S_614_G	S	614	SRR15489697	23403	A	G	1	2021-08-01	United States
S_681_R	S	681	SRR15489697	23604	C	G	0,999624	2021-08-01	United States
S_950_N	S	950	SRR15489697	24410	G	A	0,993951	2021-08-01	United States
ORF3a_26_L	ORF3a	26	SRR15489697	25469	C	T	0,999866	2021-08-01	United States
M_82_T	M	82	SRR15489697	26767	T	C	1	2021-08-01	United States
ORF7a_82_A	ORF7a	82	SRR15489697	27638	T	C	0,995769	2021-08-01	United States
ORF7a_116_F	ORF7a	116	SRR15489697	27739	C	T	1	2021-08-01	United States
ORF7a_120_I	ORF7a	120	SRR15489697	27752	C	T	0,997683	2021-08-01	United States
ORF8_118_NA	ORF8	118	SRR15489697	28247	A	-GATTTC	0,843602	2021-08-01	United States
ORF8_120_L	ORF8	120	SRR15489697	28253	C	A	0,969811	2021-08-01	United States
N_63_G	N	63	SRR15489697	28461	A	G	0,992549	2021-08-01	United States
N_203_M	N	203	SRR15489697	28881	G	T	0,998699	2021-08-01	United States
N_377_Y	N	377	SRR15489697	29402	G	T	1	2021-08-01	United States
ORF1ab_1306_S	ORF1ab	1306	SRR15489698	4181	G	T	0,999788	2021-08-02	United States
ORF1ab_1435_V	ORF1ab	1435	SRR15489698	4568	A	G	0,966819	2021-08-02	United States
ORF1ab_2046_L	ORF1ab	2046	SRR15489698	6402	C	T	0,995982	2021-08-02	United States
ORF1ab_2287_S	ORF1ab	2287	SRR15489698	7124	C	T	1	2021-08-02	United States
ORF1ab_2930_L	ORF1ab	2930	SRR15489698	9053	G	T	0,99973	2021-08-02	United States
ORF1ab_3255_I	ORF1ab	3255	SRR15489698	10029	C	T	0,999441	2021-08-02	United States
ORF1ab_3646_A	ORF1ab	3646	SRR15489698	11201	A	G	0,999443	2021-08-02	United States
ORF1ab_4179_K	ORF1ab	4179	SRR15489698	12801	G	A	0,997915	2021-08-02	United States
ORF1ab_314_L	ORF1ab	314	SRR15489698	14408	C	T	0,998934	2021-08-02	United States
ORF1ab_662_S	ORF1ab	662	SRR15489698	15451	G	A	0,999737	2021-08-02	United States
ORF1ab_1000_L	ORF1ab	1000	SRR15489698	16466	C	T	0,999676	2021-08-02	United States
ORF1ab_1918_V	ORF1ab	1918	SRR15489698	19220	C	T	0,999523	2021-08-02	United States
S_19_R	S	19	SRR15489698	21618	C	G	1	2021-08-02	United States
S_142_D	S	142	SRR15489698	21987	G	A	0,6	2021-08-02	United States
S_156_NA	S	156	SRR15489698	22028	G	-AGTTCA	0,998984	2021-08-02	United States
S_452_R	S	452	SRR15489698	22917	T	G	0,999595	2021-08-02	United States
S_478_K	S	478	SRR15489698	22995	C	A	0,99981	2021-08-02	United States
S_614_G	S	614	SRR15489698	23403	A	G	0,999897	2021-08-02	United States
S_681_R	S	681	SRR15489698	23604	C	G	0,999879	2021-08-02	United States
S_950_N	S	950	SRR15489698	24410	G	A	0,941687	2021-08-02	United States
ORF3a_26_L	ORF3a	26	SRR15489698	25469	C	T	0,999653	2021-08-02	United States
ORF3a_239_Q	ORF3a	239	SRR15489698	26107	G	C	0,999265	2021-08-02	United States
M_82_T	M	82	SRR15489698	26767	T	C	0,9999	2021-08-02	United States
ORF7a_82_A	ORF7a	82	SRR15489698	27638	T	C	1	2021-08-02	United States
ORF7a_120_I	ORF7a	120	SRR15489698	27752	C	T	0,999772	2021-08-02	United States
ORF7b_40_I	ORF7b	40	SRR15489698	27874	C	T	0,999847	2021-08-02	United States
ORF8_118_NA	ORF8	118	SRR15489698	28247	A	-GATTTC	0,833816	2021-08-02	United States
ORF8_120_L	ORF8	120	SRR15489698	28253	C	A	0,985816	2021-08-02	United States
N_63_G	N	63	SRR15489698	28461	A	G	0,989791	2021-08-02	United States
N_203_M	N	203	SRR15489698	28881	G	T	0,999514	2021-08-02	United States
N_215_C	N	215	SRR15489698	28916	G	T	0,99954	2021-08-02	United States
N_377_Y	N	377	SRR15489698	29402	G	T	0,999756	2021-08-02	United States
ORF1ab_1146_T	ORF1ab	1146	SRR15489701	3701	G	A	0,999692	2021-08-02	United States
ORF1ab_1640_L	ORF1ab	1640	SRR15489701	5184	C	T	0,999151	2021-08-02	United States
ORF1ab_1826_D	ORF1ab	1826	SRR15489701	5743	G	C	0,0559138	2021-08-02	United States
ORF1ab_1827_H	ORF1ab	1827	SRR15489701	5744	T	C	0,0559003	2021-08-02	United States
ORF1ab_3209_V	ORF1ab	3209	SRR15489701	9891	C	T	0,999556	2021-08-02	United States
ORF1ab_3718_A	ORF1ab	3718	SRR15489701	11418	T	C	0,999885	2021-08-02	United States
ORF1ab_3750_I	ORF1ab	3750	SRR15489701	11514	C	T	0,998867	2021-08-02	United States
ORF1ab_314_L	ORF1ab	314	SRR15489701	14408	C	T	0,998979	2021-08-02	United States
ORF1ab_662_S	ORF1ab	662	SRR15489701	15451	G	A	0,999594	2021-08-02	United States
ORF1ab_1000_L	ORF1ab	1000	SRR15489701	16466	C	T	0,999843	2021-08-02	United States
ORF1ab_1290_I	ORF1ab	1290	SRR15489701	17336	C	T	0,998083	2021-08-02	United States
ORF1ab_1707_L	ORF1ab	1707	SRR15489701	18586	T	C	0,99956	2021-08-02	United States
S_19_R	S	19	SRR15489701	21618	C	G	0,999961	2021-08-02	United States
S_70_F	S	70	SRR15489701	21770	G	T	0,996564	2021-08-02	United States
S_142_D	S	142	SRR15489701	21987	G	A	0,428571	2021-08-02	United States
S_156_NA	S	156	SRR15489701	22028	G	-AGTTCA	0,999036	2021-08-02	United States
S_222_V	S	222	SRR15489701	22227	C	T	0,999197	2021-08-02	United States
S_417_N	S	417	SRR15489701	22813	G	T	0,999163	2021-08-02	United States
S_452_R	S	452	SRR15489701	22917	T	G	1	2021-08-02	United States
S_478_K	S	478	SRR15489701	22995	C	A	0,997082	2021-08-02	United States
S_614_G	S	614	SRR15489701	23403	A	G	0,99987	2021-08-02	United States
S_681_R	S	681	SRR15489701	23604	C	G	1	2021-08-02	United States
S_950_N	S	950	SRR15489701	24410	G	A	0,825871	2021-08-02	United States
ORF3a_26_L	ORF3a	26	SRR15489701	25469	C	T	1	2021-08-02	United States
ORF3a_81_F	ORF3a	81	SRR15489701	25634	G	T	0,999517	2021-08-02	United States
ORF3a_268_M	ORF3a	268	SRR15489701	26195	C	T	0,999506	2021-08-02	United States
M_82_T	M	82	SRR15489701	26767	T	C	0,999929	2021-08-02	United States
ORF7a_82_A	ORF7a	82	SRR15489701	27638	T	C	0,999736	2021-08-02	United States
ORF7a_120_I	ORF7a	120	SRR15489701	27752	C	T	0,999574	2021-08-02	United States
ORF8_118_NA	ORF8	118	SRR15489701	28247	A	-GATTTC	0,85174	2021-08-02	United States
ORF8_120_L	ORF8	120	SRR15489701	28253	C	A	0,99651	2021-08-02	United States
N_63_G	N	63	SRR15489701	28461	A	G	0,880999	2021-08-02	United States
N_203_M	N	203	SRR15489701	28881	G	T	0,998979	2021-08-02	United States
N_377_Y	N	377	SRR15489701	29402	G	T	0,99913	2021-08-02	United States
ORF1ab_1306_S	ORF1ab	1306	SRR15489703	4181	G	T	0,9996	2021-08-01	United States
ORF1ab_2046_L	ORF1ab	2046	SRR15489703	6402	C	T	0,997474	2021-08-01	United States
ORF1ab_2125_Y	ORF1ab	2125	SRR15489703	6638	C	T	0,999415	2021-08-01	United States
ORF1ab_2287_S	ORF1ab	2287	SRR15489703	7124	C	T	0,998696	2021-08-01	United States
ORF1ab_2553_F	ORF1ab	2553	SRR15489703	7923	C	T	0,999653	2021-08-01	United States
ORF1ab_2554_V	ORF1ab	2554	SRR15489703	7926	C	T	0,999552	2021-08-01	United States
ORF1ab_2930_L	ORF1ab	2930	SRR15489703	9053	G	T	0,999783	2021-08-01	United States
ORF1ab_3255_I	ORF1ab	3255	SRR15489703	10029	C	T	0,999823	2021-08-01	United States
ORF1ab_3646_A	ORF1ab	3646	SRR15489703	11201	A	G	0,999576	2021-08-01	United States
ORF1ab_183_V	ORF1ab	183	SRR15489703	14014	T	G	0,999919	2021-08-01	United States
ORF1ab_314_L	ORF1ab	314	SRR15489703	14408	C	T	0,999274	2021-08-01	United States
ORF1ab_662_S	ORF1ab	662	SRR15489703	15451	G	A	0,998974	2021-08-01	United States
ORF1ab_1000_L	ORF1ab	1000	SRR15489703	16466	C	T	0,999888	2021-08-01	United States
ORF1ab_1087_Y	ORF1ab	1087	SRR15489703	16726	C	T	0,999678	2021-08-01	United States
ORF1ab_1918_V	ORF1ab	1918	SRR15489703	19220	C	T	0,998755	2021-08-01	United States
S_19_R	S	19	SRR15489703	21618	C	G	0,999819	2021-08-01	United States
S_30_H	S	30	SRR15489703	21650	A	C	0,0850778	2021-08-01	United States
S_142_D	S	142	SRR15489703	21987	G	A	0,71831	2021-08-01	United States
S_156_NA	S	156	SRR15489703	22028	G	-AGTTCA	0,999065	2021-08-01	United States
S_452_R	S	452	SRR15489703	22917	T	G	1	2021-08-01	United States
S_478_K	S	478	SRR15489703	22995	C	A	0,999574	2021-08-01	United States
S_614_G	S	614	SRR15489703	23403	A	G	0,99985	2021-08-01	United States
S_681_R	S	681	SRR15489703	23604	C	G	0,999367	2021-08-01	United States
S_950_N	S	950	SRR15489703	24410	G	A	0,991034	2021-08-01	United States
ORF3a_26_L	ORF3a	26	SRR15489703	25469	C	T	0,999675	2021-08-01	United States
M_82_T	M	82	SRR15489703	26767	T	C	0,99924	2021-08-01	United States
ORF7a_82_A	ORF7a	82	SRR15489703	27638	T	C	1	2021-08-01	United States
ORF7a_120_I	ORF7a	120	SRR15489703	27752	C	T	0,999782	2021-08-01	United States
ORF7b_40_I	ORF7b	40	SRR15489703	27874	C	T	0,999556	2021-08-01	United States
ORF8_60_F	ORF8	60	SRR15489703	28073	G	T	0,9994	2021-08-01	United States
ORF8_65_S	ORF8	65	SRR15489703	28086	G	T	0,205804	2021-08-01	United States
ORF8_118_NA	ORF8	118	SRR15489703	28247	A	-GATTTC	0,850414	2021-08-01	United States
ORF8_119_V	ORF8	119	SRR15489703	28249	A	T	0,964169	2021-08-01	United States
ORF8_120_L	ORF8	120	SRR15489703	28253	C	A	0,985629	2021-08-01	United States
N_63_G	N	63	SRR15489703	28461	A	G	0,984767	2021-08-01	United States
N_203_M	N	203	SRR15489703	28881	G	T	0,999551	2021-08-01	United States
N_215_C	N	215	SRR15489703	28916	G	T	0,999261	2021-08-01	United States
N_377_Y	N	377	SRR15489703	29402	G	T	0,999145	2021-08-01	United States
ORF1ab_1306_S	ORF1ab	1306	SRR15489705	4181	G	T	0,99967	2021-08-02	United States
ORF1ab_1397_V	ORF1ab	1397	SRR15489705	4455	C	T	0,999067	2021-08-02	United States
ORF1ab_2046_L	ORF1ab	2046	SRR15489705	6402	C	T	0,997705	2021-08-02	United States
ORF1ab_2208_T	ORF1ab	2208	SRR15489705	6888	A	C	0,13409	2021-08-02	United States
ORF1ab_2287_S	ORF1ab	2287	SRR15489705	7124	C	T	0,99961	2021-08-02	United States
ORF1ab_2855_V	ORF1ab	2855	SRR15489705	8829	C	T	0,999219	2021-08-02	United States
ORF1ab_2930_L	ORF1ab	2930	SRR15489705	9053	G	T	0,99976	2021-08-02	United States
ORF1ab_3255_I	ORF1ab	3255	SRR15489705	10029	C	T	0,999716	2021-08-02	United States
ORF1ab_3603_NA	ORF1ab	3603	SRR15489705	11074	C	+T	0,0752276	2021-08-02	United States
ORF1ab_3606_NA	ORF1ab	3606	SRR15489705	11082	T	-G	0,200959	2021-08-02	United States
ORF1ab_3606_F	ORF1ab	3606	SRR15489705	11083	G	T	0,999724	2021-08-02	United States
ORF1ab_3646_A	ORF1ab	3646	SRR15489705	11201	A	G	0,999648	2021-08-02	United States
ORF1ab_314_L	ORF1ab	314	SRR15489705	14408	C	T	0,999354	2021-08-02	United States
ORF1ab_662_S	ORF1ab	662	SRR15489705	15451	G	A	0,999266	2021-08-02	United States
ORF1ab_1000_L	ORF1ab	1000	SRR15489705	16466	C	T	0,999696	2021-08-02	United States
ORF1ab_1847_S	ORF1ab	1847	SRR15489705	19006	G	T	0,999832	2021-08-02	United States
ORF1ab_1918_V	ORF1ab	1918	SRR15489705	19220	C	T	0,999548	2021-08-02	United States
S_19_R	S	19	SRR15489705	21618	C	G	0,999788	2021-08-02	United States
S_95_I	S	95	SRR15489705	21846	C	T	1	2021-08-02	United States
S_142_D	S	142	SRR15489705	21987	G	A	0,393611	2021-08-02	United States
S_156_NA	S	156	SRR15489705	22028	G	-AGTTCA	0,998489	2021-08-02	United States
S_452_R	S	452	SRR15489705	22917	T	G	0,999201	2021-08-02	United States
S_478_K	S	478	SRR15489705	22995	C	A	0,999728	2021-08-02	United States
S_614_G	S	614	SRR15489705	23403	A	G	0,999896	2021-08-02	United States
S_681_R	S	681	SRR15489705	23604	C	G	0,999686	2021-08-02	United States
S_950_N	S	950	SRR15489705	24410	G	A	0,873981	2021-08-02	United States
ORF3a_26_L	ORF3a	26	SRR15489705	25469	C	T	0,999573	2021-08-02	United States
M_82_T	M	82	SRR15489705	26767	T	C	0,999702	2021-08-02	United States
ORF7a_82_A	ORF7a	82	SRR15489705	27638	T	C	0,999674	2021-08-02	United States
ORF7a_120_I	ORF7a	120	SRR15489705	27752	C	T	0,999357	2021-08-02	United States
ORF7b_40_I	ORF7b	40	SRR15489705	27874	C	T	0,99915	2021-08-02	United States
ORF8_118_NA	ORF8	118	SRR15489705	28247	A	-GATTTC	0,839357	2021-08-02	United States
ORF8_119_V	ORF8	119	SRR15489705	28249	A	T	0,966292	2021-08-02	United States
ORF8_120_L	ORF8	120	SRR15489705	28253	C	A	0,995102	2021-08-02	United States
N_63_G	N	63	SRR15489705	28461	A	G	0,908271	2021-08-02	United States
N_203_M	N	203	SRR15489705	28881	G	T	0,999611	2021-08-02	United States
N_215_C	N	215	SRR15489705	28916	G	T	0,999384	2021-08-02	United States
N_377_Y	N	377	SRR15489705	29402	G	T	0,999092	2021-08-02	United States
ORF1ab_1306_S	ORF1ab	1306	SRR15489707	4181	G	T	0,999784	2021-07-31	United States
ORF1ab_2046_L	ORF1ab	2046	SRR15489707	6402	C	T	0,998001	2021-07-31	United States
ORF1ab_2287_S	ORF1ab	2287	SRR15489707	7124	C	T	1	2021-07-31	United States
ORF1ab_2930_L	ORF1ab	2930	SRR15489707	9053	G	T	0,999809	2021-07-31	United States
ORF1ab_3255_I	ORF1ab	3255	SRR15489707	10029	C	T	0,999812	2021-07-31	United States
ORF1ab_3646_A	ORF1ab	3646	SRR15489707	11201	A	G	0,999553	2021-07-31	United States
ORF1ab_314_L	ORF1ab	314	SRR15489707	14408	C	T	0,999253	2021-07-31	United States
ORF1ab_662_S	ORF1ab	662	SRR15489707	15451	G	A	0,998497	2021-07-31	United States
ORF1ab_1000_L	ORF1ab	1000	SRR15489707	16466	C	T	0,99959	2021-07-31	United States
ORF1ab_1918_V	ORF1ab	1918	SRR15489707	19220	C	T	0,999386	2021-07-31	United States
S_19_R	S	19	SRR15489707	21618	C	G	0,999829	2021-07-31	United States
S_112_L	S	112	SRR15489707	21897	C	T	1	2021-07-31	United States
S_142_D	S	142	SRR15489707	21987	G	A	0,691011	2021-07-31	United States
S_156_NA	S	156	SRR15489707	22028	G	-AGTTCA	0,998567	2021-07-31	United States
S_452_R	S	452	SRR15489707	22917	T	G	0,998061	2021-07-31	United States
S_478_K	S	478	SRR15489707	22995	C	A	0,999738	2021-07-31	United States
S_614_G	S	614	SRR15489707	23403	A	G	0,99961	2021-07-31	United States
S_681_R	S	681	SRR15489707	23604	C	G	0,99957	2021-07-31	United States
S_950_N	S	950	SRR15489707	24410	G	A	0,898237	2021-07-31	United States
ORF3a_26_L	ORF3a	26	SRR15489707	25469	C	T	1	2021-07-31	United States
ORF3a_239_Q	ORF3a	239	SRR15489707	26107	G	C	0,999892	2021-07-31	United States
M_82_T	M	82	SRR15489707	26767	T	C	0,99971	2021-07-31	United States
ORF7a_82_A	ORF7a	82	SRR15489707	27638	T	C	1	2021-07-31	United States
ORF7a_120_I	ORF7a	120	SRR15489707	27752	C	T	1	2021-07-31	United States
ORF7b_40_I	ORF7b	40	SRR15489707	27874	C	T	0,999394	2021-07-31	United States
ORF8_118_NA	ORF8	118	SRR15489707	28247	A	-GATTTC	0,856341	2021-07-31	United States
ORF8_120_L	ORF8	120	SRR15489707	28253	C	A	1	2021-07-31	United States
N_9_L	N	9	SRR15489707	28299	A	T	0,358393	2021-07-31	United States
N_63_G	N	63	SRR15489707	28461	A	G	0,956833	2021-07-31	United States
N_203_M	N	203	SRR15489707	28881	G	T	0,999497	2021-07-31	United States
N_215_C	N	215	SRR15489707	28916	G	T	0,999223	2021-07-31	United States
N_377_Y	N	377	SRR15489707	29402	G	T	0,998504	2021-07-31	United States
ORF1ab_1283_V	ORF1ab	1283	SRR15489709	4113	C	T	0,753062	2021-07-31	United States
ORF1ab_1306_S	ORF1ab	1306	SRR15489709	4181	G	T	0,999616	2021-07-31	United States
ORF1ab_2046_L	ORF1ab	2046	SRR15489709	6402	C	T	0,998285	2021-07-31	United States
ORF1ab_2287_S	ORF1ab	2287	SRR15489709	7124	C	T	0,999954	2021-07-31	United States
ORF1ab_2554_V	ORF1ab	2554	SRR15489709	7926	C	T	0,0886551	2021-07-31	United States
ORF1ab_2930_L	ORF1ab	2930	SRR15489709	9053	G	T	0,999527	2021-07-31	United States
ORF1ab_3255_I	ORF1ab	3255	SRR15489709	10029	C	T	0,999809	2021-07-31	United States
ORF1ab_3646_A	ORF1ab	3646	SRR15489709	11201	A	G	0,999503	2021-07-31	United States
ORF1ab_314_L	ORF1ab	314	SRR15489709	14408	C	T	0,99961	2021-07-31	United States
ORF1ab_662_S	ORF1ab	662	SRR15489709	15451	G	A	0,998967	2021-07-31	United States
ORF1ab_1000_L	ORF1ab	1000	SRR15489709	16466	C	T	0,999713	2021-07-31	United States
ORF1ab_1918_V	ORF1ab	1918	SRR15489709	19220	C	T	0,999528	2021-07-31	United States
S_19_R	S	19	SRR15489709	21618	C	G	0,99991	2021-07-31	United States
S_112_L	S	112	SRR15489709	21897	C	T	0,999266	2021-07-31	United States
S_142_D	S	142	SRR15489709	21987	G	A	0,643975	2021-07-31	United States
S_156_NA	S	156	SRR15489709	22028	G	-AGTTCA	0,999336	2021-07-31	United States
S_452_R	S	452	SRR15489709	22917	T	G	0,999906	2021-07-31	United States
S_478_K	S	478	SRR15489709	22995	C	A	0,99954	2021-07-31	United States
S_614_G	S	614	SRR15489709	23403	A	G	0,999845	2021-07-31	United States
S_681_R	S	681	SRR15489709	23604	C	G	0,999716	2021-07-31	United States
S_950_N	S	950	SRR15489709	24410	G	A	0,899935	2021-07-31	United States
ORF3a_26_L	ORF3a	26	SRR15489709	25469	C	T	0,999803	2021-07-31	United States
ORF3a_239_Q	ORF3a	239	SRR15489709	26107	G	C	0,999576	2021-07-31	United States
M_82_T	M	82	SRR15489709	26767	T	C	0,999802	2021-07-31	United States
ORF7a_82_A	ORF7a	82	SRR15489709	27638	T	C	0,999056	2021-07-31	United States
ORF7a_120_I	ORF7a	120	SRR15489709	27752	C	T	0,999747	2021-07-31	United States
ORF7b_40_I	ORF7b	40	SRR15489709	27874	C	T	0,998266	2021-07-31	United States
ORF8_118_NA	ORF8	118	SRR15489709	28247	A	-GATTTC	0,849826	2021-07-31	United States
ORF8_119_V	ORF8	119	SRR15489709	28249	A	T	0,978495	2021-07-31	United States
ORF8_120_L	ORF8	120	SRR15489709	28253	C	A	0,990785	2021-07-31	United States
N_63_G	N	63	SRR15489709	28461	A	G	0,95287	2021-07-31	United States
N_203_M	N	203	SRR15489709	28881	G	T	0,998242	2021-07-31	United States
N_215_C	N	215	SRR15489709	28916	G	T	0,999584	2021-07-31	United States
N_377_Y	N	377	SRR15489709	29402	G	T	0,998017	2021-07-31	United States
ORF1ab_1228_G	ORF1ab	1228	SRR15489710	3948	A	G	0,99983	2021-07-31	United States
ORF1ab_1306_S	ORF1ab	1306	SRR15489710	4181	G	T	0,999836	2021-07-31	United States
ORF1ab_2046_L	ORF1ab	2046	SRR15489710	6402	C	T	0,998352	2021-07-31	United States
ORF1ab_2287_S	ORF1ab	2287	SRR15489710	7124	C	T	1	2021-07-31	United States
ORF1ab_2930_L	ORF1ab	2930	SRR15489710	9053	G	T	0,999673	2021-07-31	United States
ORF1ab_3255_I	ORF1ab	3255	SRR15489710	10029	C	T	0,999712	2021-07-31	United States
ORF1ab_3646_A	ORF1ab	3646	SRR15489710	11201	A	G	0,999849	2021-07-31	United States
ORF1ab_3766_F	ORF1ab	3766	SRR15489710	11562	G	T	0,983649	2021-07-31	United States
ORF1ab_314_L	ORF1ab	314	SRR15489710	14408	C	T	0,99828	2021-07-31	United States
ORF1ab_662_S	ORF1ab	662	SRR15489710	15451	G	A	0,999815	2021-07-31	United States
ORF1ab_1000_L	ORF1ab	1000	SRR15489710	16466	C	T	1	2021-07-31	United States
ORF1ab_1918_V	ORF1ab	1918	SRR15489710	19220	C	T	0,999606	2021-07-31	United States
S_3_NA	S	3	SRR15489710	21569	G	+T	0,0690554	2021-07-31	United States
S_5_F	S	5	SRR15489710	21575	C	T	0,813978	2021-07-31	United States
S_19_R	S	19	SRR15489710	21618	C	G	1	2021-07-31	United States
S_156_NA	S	156	SRR15489710	22028	G	-AGTTCA	1	2021-07-31	United States
S_452_R	S	452	SRR15489710	22917	T	G	0,999464	2021-07-31	United States
S_478_K	S	478	SRR15489710	22995	C	A	1	2021-07-31	United States
S_614_G	S	614	SRR15489710	23403	A	G	1	2021-07-31	United States
S_681_R	S	681	SRR15489710	23604	C	G	0,999411	2021-07-31	United States
S_950_N	S	950	SRR15489710	24410	G	A	0,96544	2021-07-31	United States
ORF3a_26_L	ORF3a	26	SRR15489710	25469	C	T	1	2021-07-31	United States
ORF3a_239_Q	ORF3a	239	SRR15489710	26107	G	C	0,999568	2021-07-31	United States
M_82_T	M	82	SRR15489710	26767	T	C	0,999618	2021-07-31	United States
ORF7a_82_A	ORF7a	82	SRR15489710	27638	T	C	1	2021-07-31	United States
ORF7a_120_I	ORF7a	120	SRR15489710	27752	C	T	1	2021-07-31	United States
ORF7b_40_I	ORF7b	40	SRR15489710	27874	C	T	0,999317	2021-07-31	United States
ORF8_118_NA	ORF8	118	SRR15489710	28247	A	-GATTTC	0,83847	2021-07-31	United States
ORF8_120_L	ORF8	120	SRR15489710	28253	C	A	1	2021-07-31	United States
N_63_G	N	63	SRR15489710	28461	A	G	0,972997	2021-07-31	United States
N_203_M	N	203	SRR15489710	28881	G	T	0,999773	2021-07-31	United States
N_215_C	N	215	SRR15489710	28916	G	T	0,999398	2021-07-31	United States
N_377_Y	N	377	SRR15489710	29402	G	T	1	2021-07-31	United States
ORF1ab_309_L	ORF1ab	309	SRR15489711	1191	C	T	0,999796	2021-07-31	United States
ORF1ab_1640_L	ORF1ab	1640	SRR15489711	5184	C	T	0,99851	2021-07-31	United States
ORF1ab_1921_Q	ORF1ab	1921	SRR15489711	6027	C	A	1	2021-07-31	United States
ORF1ab_2980_N	ORF1ab	2980	SRR15489711	9203	G	A	0,999446	2021-07-31	United States
ORF1ab_3138_S	ORF1ab	3138	SRR15489711	9678	T	C	0,999866	2021-07-31	United States
ORF1ab_3580_Q	ORF1ab	3580	SRR15489711	11005	C	A	0,786069	2021-07-31	United States
ORF1ab_3603_NA	ORF1ab	3603	SRR15489711	11074	C	+T	0,0675555	2021-07-31	United States
ORF1ab_3606_NA	ORF1ab	3606	SRR15489711	11082	T	-G	0,133712	2021-07-31	United States
ORF1ab_3606_F	ORF1ab	3606	SRR15489711	11083	G	T	0,999898	2021-07-31	United States
ORF1ab_314_L	ORF1ab	314	SRR15489711	14408	C	T	0,998576	2021-07-31	United States
ORF1ab_2310_R	ORF1ab	2310	SRR15489711	20396	A	G	0,999254	2021-07-31	United States
S_19_R	S	19	SRR15489711	21618	C	G	1	2021-07-31	United States
S_30_H	S	30	SRR15489711	21650	A	C	0,0731951	2021-07-31	United States
S_77_T	S	77	SRR15489711	21792	A	C	1	2021-07-31	United States
S_142_D	S	142	SRR15489711	21987	G	A	0,811966	2021-07-31	United States
S_156_NA	S	156	SRR15489711	22028	G	-AGTTCA	0,999026	2021-07-31	United States
S_452_R	S	452	SRR15489711	22917	T	G	0,997556	2021-07-31	United States
S_478_K	S	478	SRR15489711	22995	C	A	1	2021-07-31	United States
S_614_G	S	614	SRR15489711	23403	A	G	0,999937	2021-07-31	United States
S_681_R	S	681	SRR15489711	23604	C	G	0,999706	2021-07-31	United States
S_940_F	S	940	SRR15489711	24381	C	T	0,0508805	2021-07-31	United States
S_950_N	S	950	SRR15489711	24410	G	A	0,974451	2021-07-31	United States
ORF3a_26_L	ORF3a	26	SRR15489711	25469	C	T	0,999316	2021-07-31	United States
M_82_T	M	82	SRR15489711	26767	T	C	0,999418	2021-07-31	United States
ORF7a_82_A	ORF7a	82	SRR15489711	27638	T	C	1	2021-07-31	United States
ORF7a_120_I	ORF7a	120	SRR15489711	27752	C	T	1	2021-07-31	United States
N_63_G	N	63	SRR15489711	28461	A	G	0,981464	2021-07-31	United States
N_203_M	N	203	SRR15489711	28881	G	T	0,999601	2021-07-31	United States
N_377_Y	N	377	SRR15489711	29402	G	T	0,996176	2021-07-31	United States
ORF1ab_1001_I	ORF1ab	1001	SRR15489712	3267	C	T	0,999583	2021-07-30	United States
ORF1ab_1708_D	ORF1ab	1708	SRR15489712	5388	C	A	0,995581	2021-07-30	United States
ORF1ab_2230_T	ORF1ab	2230	SRR15489712	6954	T	C	1	2021-07-30	United States
ORF1ab_2259_I	ORF1ab	2259	SRR15489712	7042	G	T	0,996712	2021-07-30	United States
ORF1ab_3134_S	ORF1ab	3134	SRR15489712	9665	C	T	0,999444	2021-07-30	United States
ORF1ab_3356_I	ORF1ab	3356	SRR15489712	10332	C	T	0,999294	2021-07-30	United States
ORF1ab_3674_NA	ORF1ab	3674	SRR15489712	11287	G	-TCTGGTTTT	0,930295	2021-07-30	United States
ORF1ab_3677_L	ORF1ab	3677	SRR15489712	11296	T	G	0,993865	2021-07-30	United States
ORF1ab_218_L	ORF1ab	218	SRR15489712	14120	C	T	0,998992	2021-07-30	United States
ORF1ab_314_L	ORF1ab	314	SRR15489712	14408	C	T	0,999249	2021-07-30	United States
S_30_H	S	30	SRR15489712	21650	A	C	0,0658762	2021-07-30	United States
S_68_NA	S	68	SRR15489712	21764	A	-TACATG	0,952147	2021-07-30	United States
S_143_NA	S	143	SRR15489712	21990	T	-TTA	0,876439	2021-07-30	United States
S_501_Y	S	501	SRR15489712	23063	A	T	0,991463	2021-07-30	United States
S_570_D	S	570	SRR15489712	23271	C	A	0,991739	2021-07-30	United States
S_614_G	S	614	SRR15489712	23403	A	G	0,999942	2021-07-30	United States
S_681_H	S	681	SRR15489712	23604	C	A	0,995201	2021-07-30	United States
S_716_I	S	716	SRR15489712	23709	C	T	0,990234	2021-07-30	United States
S_1118_H	S	1118	SRR15489712	24914	G	C	0,999266	2021-07-30	United States
ORF8_27_*	ORF8	27	SRR15489712	27972	C	T	0,999674	2021-07-30	United States
ORF8_52_I	ORF8	52	SRR15489712	28048	G	T	1	2021-07-30	United States
ORF8_68_*	ORF8	68	SRR15489712	28095	A	T	0,933803	2021-07-30	United States
ORF8_73_C	ORF8	73	SRR15489712	28111	A	G	0,999859	2021-07-30	United States
N_1_L	N	1	SRR15489712	28274	A	C	0,0553846	2021-07-30	United States
N_3_H	N	3	SRR15489712	28280	G	C	0,999963	2021-07-30	United States
N_3_V	N	3	SRR15489712	28281	A	T	0,999908	2021-07-30	United States
N_3_E	N	3	SRR15489712	28282	T	A	0,999815	2021-07-30	United States
N_203_K	N	203	SRR15489712	28881	G	A	0,979239	2021-07-30	United States
N_204_R	N	204	SRR15489712	28883	G	C	0,979815	2021-07-30	United States
N_235_F	N	235	SRR15489712	28977	C	T	0,992902	2021-07-30	United States
ORF1ab_767_K	ORF1ab	767	SRR15489713	2564	G	A	0,999897	2021-08-01	United States
ORF1ab_1228_G	ORF1ab	1228	SRR15489713	3948	A	G	0,999762	2021-08-01	United States
ORF1ab_1306_S	ORF1ab	1306	SRR15489713	4181	G	T	0,999878	2021-08-01	United States
ORF1ab_2046_L	ORF1ab	2046	SRR15489713	6402	C	T	0,998435	2021-08-01	United States
ORF1ab_2287_S	ORF1ab	2287	SRR15489713	7124	C	T	0,999637	2021-08-01	United States
ORF1ab_2930_L	ORF1ab	2930	SRR15489713	9053	G	T	0,999591	2021-08-01	United States
ORF1ab_3255_I	ORF1ab	3255	SRR15489713	10029	C	T	0,999746	2021-08-01	United States
ORF1ab_3646_A	ORF1ab	3646	SRR15489713	11201	A	G	0,99973	2021-08-01	United States
ORF1ab_3766_F	ORF1ab	3766	SRR15489713	11562	G	T	0,652033	2021-08-01	United States
ORF1ab_3836_G	ORF1ab	3836	SRR15489713	11772	A	G	0,464856	2021-08-01	United States
ORF1ab_314_L	ORF1ab	314	SRR15489713	14408	C	T	0,999114	2021-08-01	United States
ORF1ab_662_S	ORF1ab	662	SRR15489713	15451	G	A	0,999353	2021-08-01	United States
ORF1ab_1000_L	ORF1ab	1000	SRR15489713	16466	C	T	0,999725	2021-08-01	United States
ORF1ab_1918_V	ORF1ab	1918	SRR15489713	19220	C	T	0,999437	2021-08-01	United States
S_19_R	S	19	SRR15489713	21618	C	G	0,999873	2021-08-01	United States
S_142_D	S	142	SRR15489713	21987	G	A	0,463588	2021-08-01	United States
S_156_NA	S	156	SRR15489713	22028	G	-AGTTCA	0,99862	2021-08-01	United States
S_452_R	S	452	SRR15489713	22917	T	G	0,999526	2021-08-01	United States
S_478_K	S	478	SRR15489713	22995	C	A	0,999749	2021-08-01	United States
S_614_G	S	614	SRR15489713	23403	A	G	0,999903	2021-08-01	United States
S_681_R	S	681	SRR15489713	23604	C	G	0,999688	2021-08-01	United States
S_950_N	S	950	SRR15489713	24410	G	A	0,657958	2021-08-01	United States
ORF3a_26_L	ORF3a	26	SRR15489713	25469	C	T	0,999902	2021-08-01	United States
ORF3a_239_Q	ORF3a	239	SRR15489713	26107	G	C	0,999737	2021-08-01	United States
M_82_T	M	82	SRR15489713	26767	T	C	0,999816	2021-08-01	United States
ORF7a_82_A	ORF7a	82	SRR15489713	27638	T	C	0,999943	2021-08-01	United States
ORF7a_120_I	ORF7a	120	SRR15489713	27752	C	T	0,999517	2021-08-01	United States
ORF7b_40_I	ORF7b	40	SRR15489713	27874	C	T	0,999735	2021-08-01	United States
ORF8_118_NA	ORF8	118	SRR15489713	28247	A	-GATTTC	0,86316	2021-08-01	United States
ORF8_119_V	ORF8	119	SRR15489713	28249	A	T	0,983607	2021-08-01	United States
ORF8_120_L	ORF8	120	SRR15489713	28253	C	A	0,99447	2021-08-01	United States
N_37_P	N	37	SRR15489713	28382	T	C	0,99994	2021-08-01	United States
N_63_G	N	63	SRR15489713	28461	A	G	0,749226	2021-08-01	United States
N_203_M	N	203	SRR15489713	28881	G	T	0,999812	2021-08-01	United States
N_215_C	N	215	SRR15489713	28916	G	T	0,999482	2021-08-01	United States
N_377_Y	N	377	SRR15489713	29402	G	T	0,998904	2021-08-01	United States
ORF1ab_767_K	ORF1ab	767	SRR15489716	2564	G	A	0,999769	2021-08-01	United States
ORF1ab_1228_G	ORF1ab	1228	SRR15489716	3948	A	G	0,999708	2021-08-01	United States
ORF1ab_1306_S	ORF1ab	1306	SRR15489716	4181	G	T	0,999785	2021-08-01	United States
ORF1ab_2046_L	ORF1ab	2046	SRR15489716	6402	C	T	0,998179	2021-08-01	United States
ORF1ab_2287_S	ORF1ab	2287	SRR15489716	7124	C	T	0,999614	2021-08-01	United States
ORF1ab_2930_L	ORF1ab	2930	SRR15489716	9053	G	T	0,998855	2021-08-01	United States
ORF1ab_3255_I	ORF1ab	3255	SRR15489716	10029	C	T	0,999697	2021-08-01	United States
ORF1ab_3646_A	ORF1ab	3646	SRR15489716	11201	A	G	0,999559	2021-08-01	United States
ORF1ab_3766_F	ORF1ab	3766	SRR15489716	11562	G	T	0,683051	2021-08-01	United States
ORF1ab_314_L	ORF1ab	314	SRR15489716	14408	C	T	0,998112	2021-08-01	United States
ORF1ab_662_S	ORF1ab	662	SRR15489716	15451	G	A	0,999048	2021-08-01	United States
ORF1ab_1000_L	ORF1ab	1000	SRR15489716	16466	C	T	0,99979	2021-08-01	United States
ORF1ab_1918_V	ORF1ab	1918	SRR15489716	19220	C	T	0,999704	2021-08-01	United States
S_19_R	S	19	SRR15489716	21618	C	G	0,999947	2021-08-01	United States
S_142_D	S	142	SRR15489716	21987	G	A	0,400483	2021-08-01	United States
S_156_NA	S	156	SRR15489716	22028	G	-AGTTCA	0,998204	2021-08-01	United States
S_452_R	S	452	SRR15489716	22917	T	G	0,999673	2021-08-01	United States
S_478_K	S	478	SRR15489716	22995	C	A	0,999417	2021-08-01	United States
S_614_G	S	614	SRR15489716	23403	A	G	0,99991	2021-08-01	United States
S_681_R	S	681	SRR15489716	23604	C	G	0,99971	2021-08-01	United States
S_950_N	S	950	SRR15489716	24410	G	A	0,637577	2021-08-01	United States
ORF3a_26_L	ORF3a	26	SRR15489716	25469	C	T	1	2021-08-01	United States
ORF3a_239_Q	ORF3a	239	SRR15489716	26107	G	C	0,999783	2021-08-01	United States
M_82_T	M	82	SRR15489716	26767	T	C	0,999763	2021-08-01	United States
ORF7a_82_A	ORF7a	82	SRR15489716	27638	T	C	0,999607	2021-08-01	United States
ORF7a_120_I	ORF7a	120	SRR15489716	27752	C	T	0,999425	2021-08-01	United States
ORF7b_40_I	ORF7b	40	SRR15489716	27874	C	T	0,999709	2021-08-01	United States
ORF8_118_NA	ORF8	118	SRR15489716	28247	A	-GATTTC	0,842291	2021-08-01	United States
ORF8_119_V	ORF8	119	SRR15489716	28249	A	T	0,983471	2021-08-01	United States
ORF8_120_L	ORF8	120	SRR15489716	28253	C	A	0,992678	2021-08-01	United States
N_37_P	N	37	SRR15489716	28382	T	C	0,999819	2021-08-01	United States
N_63_G	N	63	SRR15489716	28461	A	G	0,901136	2021-08-01	United States
N_203_M	N	203	SRR15489716	28881	G	T	0,99965	2021-08-01	United States
N_215_C	N	215	SRR15489716	28916	G	T	0,999279	2021-08-01	United States
N_377_Y	N	377	SRR15489716	29402	G	T	0,998707	2021-08-01	United States
ORF1ab_1306_S	ORF1ab	1306	SRR15489717	4181	G	T	0,99974	2021-08-01	United States
ORF1ab_2046_L	ORF1ab	2046	SRR15489717	6402	C	T	0,997956	2021-08-01	United States
ORF1ab_2287_S	ORF1ab	2287	SRR15489717	7124	C	T	0,99988	2021-08-01	United States
ORF1ab_2930_L	ORF1ab	2930	SRR15489717	9053	G	T	0,999196	2021-08-01	United States
ORF1ab_3255_I	ORF1ab	3255	SRR15489717	10029	C	T	0,999793	2021-08-01	United States
ORF1ab_3646_A	ORF1ab	3646	SRR15489717	11201	A	G	0,999662	2021-08-01	United States
ORF1ab_314_L	ORF1ab	314	SRR15489717	14408	C	T	0,99964	2021-08-01	United States
ORF1ab_662_S	ORF1ab	662	SRR15489717	15451	G	A	0,998756	2021-08-01	United States
ORF1ab_1000_L	ORF1ab	1000	SRR15489717	16466	C	T	0,999804	2021-08-01	United States
ORF1ab_1257_V	ORF1ab	1257	SRR15489717	17236	A	G	0,999919	2021-08-01	United States
ORF1ab_1918_V	ORF1ab	1918	SRR15489717	19220	C	T	0,999455	2021-08-01	United States
ORF1ab_2028_V	ORF1ab	2028	SRR15489717	19550	C	T	0,908257	2021-08-01	United States
S_19_R	S	19	SRR15489717	21618	C	G	0,999898	2021-08-01	United States
S_142_D	S	142	SRR15489717	21987	G	A	0,579864	2021-08-01	United States
S_156_NA	S	156	SRR15489717	22028	G	-AGTTCA	0,998537	2021-08-01	United States
S_452_R	S	452	SRR15489717	22917	T	G	0,99961	2021-08-01	United States
S_478_K	S	478	SRR15489717	22995	C	A	0,999483	2021-08-01	United States
S_614_G	S	614	SRR15489717	23403	A	G	0,999815	2021-08-01	United States
S_681_R	S	681	SRR15489717	23604	C	G	0,99975	2021-08-01	United States
S_950_N	S	950	SRR15489717	24410	G	A	0,806218	2021-08-01	United States
ORF3a_26_L	ORF3a	26	SRR15489717	25469	C	T	0,999915	2021-08-01	United States
ORF3a_178_L	ORF3a	178	SRR15489717	25925	C	T	0,999009	2021-08-01	United States
M_82_T	M	82	SRR15489717	26767	T	C	0,999785	2021-08-01	United States
ORF7a_82_A	ORF7a	82	SRR15489717	27638	T	C	0,999426	2021-08-01	United States
ORF7a_120_I	ORF7a	120	SRR15489717	27752	C	T	0,999639	2021-08-01	United States
ORF7b_40_I	ORF7b	40	SRR15489717	27874	C	T	0,999451	2021-08-01	United States
ORF8_118_NA	ORF8	118	SRR15489717	28247	A	-GATTTC	0,860759	2021-08-01	United States
ORF8_119_V	ORF8	119	SRR15489717	28249	A	T	0,919118	2021-08-01	United States
ORF8_120_L	ORF8	120	SRR15489717	28253	C	A	0,993088	2021-08-01	United States
N_63_G	N	63	SRR15489717	28461	A	G	0,895468	2021-08-01	United States
N_203_M	N	203	SRR15489717	28881	G	T	0,999628	2021-08-01	United States
N_215_C	N	215	SRR15489717	28916	G	T	0,999033	2021-08-01	United States
N_377_Y	N	377	SRR15489717	29402	G	T	0,998699	2021-08-01	United States
ORF1ab_767_K	ORF1ab	767	SRR15489718	2564	G	A	0,99978	2021-08-01	United States
ORF1ab_1228_G	ORF1ab	1228	SRR15489718	3948	A	G	0,999611	2021-08-01	United States
ORF1ab_1306_S	ORF1ab	1306	SRR15489718	4181	G	T	0,99969	2021-08-01	United States
ORF1ab_2046_L	ORF1ab	2046	SRR15489718	6402	C	T	0,998173	2021-08-01	United States
ORF1ab_2287_S	ORF1ab	2287	SRR15489718	7124	C	T	0,999832	2021-08-01	United States
ORF1ab_2930_L	ORF1ab	2930	SRR15489718	9053	G	T	0,999678	2021-08-01	United States
ORF1ab_3255_I	ORF1ab	3255	SRR15489718	10029	C	T	0,999813	2021-08-01	United States
ORF1ab_3646_A	ORF1ab	3646	SRR15489718	11201	A	G	0,99951	2021-08-01	United States
ORF1ab_3766_F	ORF1ab	3766	SRR15489718	11562	G	T	0,86434	2021-08-01	United States
ORF1ab_314_L	ORF1ab	314	SRR15489718	14408	C	T	0,99896	2021-08-01	United States
ORF1ab_662_S	ORF1ab	662	SRR15489718	15451	G	A	0,998876	2021-08-01	United States
ORF1ab_1000_L	ORF1ab	1000	SRR15489718	16466	C	T	0,999767	2021-08-01	United States
ORF1ab_1918_V	ORF1ab	1918	SRR15489718	19220	C	T	0,999648	2021-08-01	United States
S_19_R	S	19	SRR15489718	21618	C	G	0,999982	2021-08-01	United States
S_142_D	S	142	SRR15489718	21987	G	A	0,707156	2021-08-01	United States
S_156_NA	S	156	SRR15489718	22028	G	-AGTTCA	0,995176	2021-08-01	United States
S_452_R	S	452	SRR15489718	22917	T	G	0,999602	2021-08-01	United States
S_478_K	S	478	SRR15489718	22995	C	A	1	2021-08-01	United States
S_614_G	S	614	SRR15489718	23403	A	G	0,999845	2021-08-01	United States
S_681_R	S	681	SRR15489718	23604	C	G	0,99991	2021-08-01	United States
S_950_N	S	950	SRR15489718	24410	G	A	0,833967	2021-08-01	United States
ORF3a_26_L	ORF3a	26	SRR15489718	25469	C	T	0,999934	2021-08-01	United States
ORF3a_239_Q	ORF3a	239	SRR15489718	26107	G	C	0,999756	2021-08-01	United States
M_82_T	M	82	SRR15489718	26767	T	C	0,999717	2021-08-01	United States
ORF7a_82_A	ORF7a	82	SRR15489718	27638	T	C	1	2021-08-01	United States
ORF7a_120_I	ORF7a	120	SRR15489718	27752	C	T	0,99925	2021-08-01	United States
ORF7b_40_I	ORF7b	40	SRR15489718	27874	C	T	0,999604	2021-08-01	United States
ORF8_118_NA	ORF8	118	SRR15489718	28247	A	-GATTTC	0,849133	2021-08-01	United States
ORF8_119_V	ORF8	119	SRR15489718	28249	A	T	0,962366	2021-08-01	United States
ORF8_120_L	ORF8	120	SRR15489718	28253	C	A	0,988663	2021-08-01	United States
N_37_P	N	37	SRR15489718	28382	T	C	0,999892	2021-08-01	United States
N_63_G	N	63	SRR15489718	28461	A	G	0,95962	2021-08-01	United States
N_203_M	N	203	SRR15489718	28881	G	T	0,999739	2021-08-01	United States
N_215_C	N	215	SRR15489718	28916	G	T	0,999071	2021-08-01	United States
N_377_Y	N	377	SRR15489718	29402	G	T	0,998202	2021-08-01	United States
ORF1ab_1306_S	ORF1ab	1306	SRR15489721	4181	G	T	1	2021-07-31	United States
ORF1ab_2046_L	ORF1ab	2046	SRR15489721	6402	C	T	0,998658	2021-07-31	United States
ORF1ab_2287_S	ORF1ab	2287	SRR15489721	7124	C	T	1	2021-07-31	United States
ORF1ab_2901_R	ORF1ab	2901	SRR15489721	8967	A	G	1	2021-07-31	United States
ORF1ab_2930_L	ORF1ab	2930	SRR15489721	9053	G	T	1	2021-07-31	United States
ORF1ab_3255_I	ORF1ab	3255	SRR15489721	10029	C	T	0,999129	2021-07-31	United States
ORF1ab_3308_I	ORF1ab	3308	SRR15489721	10188	C	T	0,999056	2021-07-31	United States
ORF1ab_3646_A	ORF1ab	3646	SRR15489721	11201	A	G	0,999925	2021-07-31	United States
ORF1ab_314_L	ORF1ab	314	SRR15489721	14408	C	T	0,99455	2021-07-31	United States
ORF1ab_662_S	ORF1ab	662	SRR15489721	15451	G	A	0,999638	2021-07-31	United States
ORF1ab_1000_L	ORF1ab	1000	SRR15489721	16466	C	T	0,999173	2021-07-31	United States
ORF1ab_1223_L	ORF1ab	1223	SRR15489721	17135	C	T	0,955421	2021-07-31	United States
ORF1ab_1257_V	ORF1ab	1257	SRR15489721	17236	A	G	0,999905	2021-07-31	United States
ORF1ab_1918_V	ORF1ab	1918	SRR15489721	19220	C	T	1	2021-07-31	United States
S_19_R	S	19	SRR15489721	21618	C	G	1	2021-07-31	United States
S_156_NA	S	156	SRR15489721	22028	G	-AGTTCA	1	2021-07-31	United States
S_452_R	S	452	SRR15489721	22917	T	G	0,999083	2021-07-31	United States
S_478_K	S	478	SRR15489721	22995	C	A	1	2021-07-31	United States
S_614_G	S	614	SRR15489721	23403	A	G	0,999862	2021-07-31	United States
S_681_R	S	681	SRR15489721	23604	C	G	1	2021-07-31	United States
S_950_N	S	950	SRR15489721	24410	G	A	0,82266	2021-07-31	United States
ORF3a_26_L	ORF3a	26	SRR15489721	25469	C	T	1	2021-07-31	United States
ORF3a_131_C	ORF3a	131	SRR15489721	25785	G	C	0,999603	2021-07-31	United States
M_82_T	M	82	SRR15489721	26767	T	C	1	2021-07-31	United States
ORF7a_82_A	ORF7a	82	SRR15489721	27638	T	C	1	2021-07-31	United States
ORF7a_120_I	ORF7a	120	SRR15489721	27752	C	T	0,999022	2021-07-31	United States
ORF7b_40_I	ORF7b	40	SRR15489721	27874	C	T	1	2021-07-31	United States
ORF8_36_S	ORF8	36	SRR15489721	27999	C	T	1	2021-07-31	United States
ORF8_118_NA	ORF8	118	SRR15489721	28247	A	-GATTTC	0,840414	2021-07-31	United States
N_63_G	N	63	SRR15489721	28461	A	G	0,91841	2021-07-31	United States
N_203_M	N	203	SRR15489721	28881	G	T	0,999	2021-07-31	United States
N_215_C	N	215	SRR15489721	28916	G	T	1	2021-07-31	United States
N_377_Y	N	377	SRR15489721	29402	G	T	0,998503	2021-07-31	United States
ORF1ab_920_I	ORF1ab	920	SRR15489723	3025	G	T	0,9997	2021-08-01	United States
ORF1ab_1306_S	ORF1ab	1306	SRR15489723	4181	G	T	0,999666	2021-08-01	United States
ORF1ab_2046_L	ORF1ab	2046	SRR15489723	6402	C	T	0,99827	2021-08-01	United States
ORF1ab_2287_S	ORF1ab	2287	SRR15489723	7124	C	T	0,999848	2021-08-01	United States
ORF1ab_2930_L	ORF1ab	2930	SRR15489723	9053	G	T	0,99957	2021-08-01	United States
ORF1ab_3255_I	ORF1ab	3255	SRR15489723	10029	C	T	0,999753	2021-08-01	United States
ORF1ab_3646_A	ORF1ab	3646	SRR15489723	11201	A	G	0,999514	2021-08-01	United States
ORF1ab_3731_V	ORF1ab	3731	SRR15489723	11456	A	G	0,9996	2021-08-01	United States
ORF1ab_314_L	ORF1ab	314	SRR15489723	14408	C	T	0,999078	2021-08-01	United States
ORF1ab_662_S	ORF1ab	662	SRR15489723	15451	G	A	0,996126	2021-08-01	United States
ORF1ab_1000_L	ORF1ab	1000	SRR15489723	16466	C	T	0,999762	2021-08-01	United States
ORF1ab_1918_V	ORF1ab	1918	SRR15489723	19220	C	T	0,999606	2021-08-01	United States
S_19_R	S	19	SRR15489723	21618	C	G	0,999901	2021-08-01	United States
S_70_I	S	70	SRR15489723	21770	G	A	0,998515	2021-08-01	United States
S_142_D	S	142	SRR15489723	21987	G	A	0,434811	2021-08-01	United States
S_156_NA	S	156	SRR15489723	22028	G	-AGTTCA	0,999239	2021-08-01	United States
S_452_R	S	452	SRR15489723	22917	T	G	0,999388	2021-08-01	United States
S_478_K	S	478	SRR15489723	22995	C	A	0,999632	2021-08-01	United States
S_614_G	S	614	SRR15489723	23403	A	G	0,99993	2021-08-01	United States
S_681_R	S	681	SRR15489723	23604	C	G	0,999322	2021-08-01	United States
S_950_N	S	950	SRR15489723	24410	G	A	0,805279	2021-08-01	United States
ORF3a_26_L	ORF3a	26	SRR15489723	25469	C	T	0,999404	2021-08-01	United States
ORF3a_210_A	ORF3a	210	SRR15489723	26021	A	C	0,999744	2021-08-01	United States
M_82_T	M	82	SRR15489723	26767	T	C	0,999647	2021-08-01	United States
ORF7a_82_A	ORF7a	82	SRR15489723	27638	T	C	0,999793	2021-08-01	United States
ORF7a_120_I	ORF7a	120	SRR15489723	27752	C	T	0,999719	2021-08-01	United States
ORF7b_40_I	ORF7b	40	SRR15489723	27874	C	T	0,998829	2021-08-01	United States
ORF8_118_NA	ORF8	118	SRR15489723	28247	A	-GATTTC	0,851008	2021-08-01	United States
ORF8_119_V	ORF8	119	SRR15489723	28249	A	T	0,961538	2021-08-01	United States
ORF8_120_L	ORF8	120	SRR15489723	28253	C	A	0,988845	2021-08-01	United States
N_63_G	N	63	SRR15489723	28461	A	G	0,910037	2021-08-01	United States
N_203_M	N	203	SRR15489723	28881	G	T	0,999328	2021-08-01	United States
N_215_C	N	215	SRR15489723	28916	G	T	0,99943	2021-08-01	United States
N_377_Y	N	377	SRR15489723	29402	G	T	0,998919	2021-08-01	United States
ORF1ab_222_V	ORF1ab	222	SRR15489724	929	A	G	0,999921	2021-08-01	United States
ORF1ab_1306_S	ORF1ab	1306	SRR15489724	4181	G	T	0,999808	2021-08-01	United States
ORF1ab_2046_L	ORF1ab	2046	SRR15489724	6402	C	T	0,99837	2021-08-01	United States
ORF1ab_2287_S	ORF1ab	2287	SRR15489724	7124	C	T	0,999879	2021-08-01	United States
ORF1ab_2930_L	ORF1ab	2930	SRR15489724	9053	G	T	1	2021-08-01	United States
ORF1ab_3255_I	ORF1ab	3255	SRR15489724	10029	C	T	0,999793	2021-08-01	United States
ORF1ab_3646_A	ORF1ab	3646	SRR15489724	11201	A	G	0,999531	2021-08-01	United States
ORF1ab_314_L	ORF1ab	314	SRR15489724	14408	C	T	0,999888	2021-08-01	United States
ORF1ab_662_S	ORF1ab	662	SRR15489724	15451	G	A	0,998678	2021-08-01	United States
ORF1ab_1000_L	ORF1ab	1000	SRR15489724	16466	C	T	0,999603	2021-08-01	United States
ORF1ab_1744_V	ORF1ab	1744	SRR15489724	18698	C	T	0,99966	2021-08-01	United States
ORF1ab_1918_V	ORF1ab	1918	SRR15489724	19220	C	T	0,999358	2021-08-01	United States
S_19_R	S	19	SRR15489724	21618	C	G	0,999928	2021-08-01	United States
S_112_L	S	112	SRR15489724	21897	C	T	0,998209	2021-08-01	United States
S_142_D	S	142	SRR15489724	21987	G	A	0,509098	2021-08-01	United States
S_156_NA	S	156	SRR15489724	22028	G	-AGTTCA	0,997025	2021-08-01	United States
S_452_R	S	452	SRR15489724	22917	T	G	0,999663	2021-08-01	United States
S_478_K	S	478	SRR15489724	22995	C	A	0,999616	2021-08-01	United States
S_614_G	S	614	SRR15489724	23403	A	G	0,999942	2021-08-01	United States
S_681_R	S	681	SRR15489724	23604	C	G	0,999753	2021-08-01	United States
S_950_N	S	950	SRR15489724	24410	G	A	0,780091	2021-08-01	United States
ORF3a_26_L	ORF3a	26	SRR15489724	25469	C	T	0,999827	2021-08-01	United States
ORF3a_174_V	ORF3a	174	SRR15489724	25913	G	T	0,957236	2021-08-01	United States
ORF3a_239_Q	ORF3a	239	SRR15489724	26107	G	C	0,999822	2021-08-01	United States
M_82_T	M	82	SRR15489724	26767	T	C	0,999812	2021-08-01	United States
ORF7a_82_A	ORF7a	82	SRR15489724	27638	T	C	0,999762	2021-08-01	United States
ORF7a_120_I	ORF7a	120	SRR15489724	27752	C	T	0,999146	2021-08-01	United States
ORF7b_40_I	ORF7b	40	SRR15489724	27874	C	T	0,999563	2021-08-01	United States
ORF8_118_NA	ORF8	118	SRR15489724	28247	A	-GATTTC	0,842378	2021-08-01	United States
ORF8_120_L	ORF8	120	SRR15489724	28253	C	A	0,987106	2021-08-01	United States
N_18_V	N	18	SRR15489724	28326	G	T	0,999856	2021-08-01	United States
N_63_G	N	63	SRR15489724	28461	A	G	0,897587	2021-08-01	United States
N_203_M	N	203	SRR15489724	28881	G	T	0,999274	2021-08-01	United States
N_215_C	N	215	SRR15489724	28916	G	T	0,999153	2021-08-01	United States
N_377_Y	N	377	SRR15489724	29402	G	T	0,9982	2021-08-01	United States
ORF1ab_767_K	ORF1ab	767	SRR15489726	2564	G	A	0,999949	2021-08-01	United States
ORF1ab_1228_G	ORF1ab	1228	SRR15489726	3948	A	G	0,999782	2021-08-01	United States
ORF1ab_1306_S	ORF1ab	1306	SRR15489726	4181	G	T	0,999747	2021-08-01	United States
ORF1ab_2046_L	ORF1ab	2046	SRR15489726	6402	C	T	0,997781	2021-08-01	United States
ORF1ab_2287_S	ORF1ab	2287	SRR15489726	7124	C	T	0,999381	2021-08-01	United States
ORF1ab_2930_L	ORF1ab	2930	SRR15489726	9053	G	T	0,999672	2021-08-01	United States
ORF1ab_3255_I	ORF1ab	3255	SRR15489726	10029	C	T	0,999421	2021-08-01	United States
ORF1ab_3646_A	ORF1ab	3646	SRR15489726	11201	A	G	0,999842	2021-08-01	United States
ORF1ab_3766_F	ORF1ab	3766	SRR15489726	11562	G	T	0,968312	2021-08-01	United States
ORF1ab_314_L	ORF1ab	314	SRR15489726	14408	C	T	0,999193	2021-08-01	United States
ORF1ab_662_S	ORF1ab	662	SRR15489726	15451	G	A	0,995101	2021-08-01	United States
ORF1ab_1000_L	ORF1ab	1000	SRR15489726	16466	C	T	0,999902	2021-08-01	United States
ORF1ab_1918_V	ORF1ab	1918	SRR15489726	19220	C	T	0,999615	2021-08-01	United States
ORF1ab_2557_R	ORF1ab	2557	SRR15489726	21137	A	G	0,0737005	2021-08-01	United States
S_19_R	S	19	SRR15489726	21618	C	G	0,999766	2021-08-01	United States
S_142_D	S	142	SRR15489726	21987	G	A	0,785714	2021-08-01	United States
S_156_NA	S	156	SRR15489726	22028	G	-AGTTCA	1	2021-08-01	United States
S_452_R	S	452	SRR15489726	22917	T	G	0,999591	2021-08-01	United States
S_478_K	S	478	SRR15489726	22995	C	A	1	2021-08-01	United States
S_614_G	S	614	SRR15489726	23403	A	G	0,99979	2021-08-01	United States
S_681_R	S	681	SRR15489726	23604	C	G	0,999653	2021-08-01	United States
S_892_V	S	892	SRR15489726	24237	C	T	0,995231	2021-08-01	United States
S_950_N	S	950	SRR15489726	24410	G	A	0,955137	2021-08-01	United States
ORF3a_26_L	ORF3a	26	SRR15489726	25469	C	T	0,999662	2021-08-01	United States
ORF3a_239_Q	ORF3a	239	SRR15489726	26107	G	C	0,999866	2021-08-01	United States
M_82_T	M	82	SRR15489726	26767	T	C	0,999674	2021-08-01	United States
ORF7a_82_A	ORF7a	82	SRR15489726	27638	T	C	0,999334	2021-08-01	United States
ORF7a_120_I	ORF7a	120	SRR15489726	27752	C	T	0,998971	2021-08-01	United States
ORF7b_40_I	ORF7b	40	SRR15489726	27874	C	T	0,99977	2021-08-01	United States
ORF8_118_NA	ORF8	118	SRR15489726	28247	A	-GATTTC	0,849535	2021-08-01	United States
ORF8_119_V	ORF8	119	SRR15489726	28249	A	T	0,961977	2021-08-01	United States
ORF8_120_L	ORF8	120	SRR15489726	28253	C	A	0,994496	2021-08-01	United States
N_63_G	N	63	SRR15489726	28461	A	G	0,977208	2021-08-01	United States
N_203_M	N	203	SRR15489726	28881	G	T	0,999513	2021-08-01	United States
N_215_C	N	215	SRR15489726	28916	G	T	0,999505	2021-08-01	United States
N_377_Y	N	377	SRR15489726	29402	G	T	0,996216	2021-08-01	United States
ORF1ab_855_*	ORF1ab	855	SRR15489727	2828	G	T	0,0820106	2021-08-01	United States
ORF1ab_1005_NA	ORF1ab	1005	SRR15489727	3280	T	-GTTGAGGTTCAACCTCAATTA	0,0609988	2021-08-01	United States
ORF1ab_1306_S	ORF1ab	1306	SRR15489727	4181	G	T	1	2021-08-01	United States
ORF1ab_1397_V	ORF1ab	1397	SRR15489727	4455	C	T	0,999458	2021-08-01	United States
ORF1ab_2046_L	ORF1ab	2046	SRR15489727	6402	C	T	0,997682	2021-08-01	United States
ORF1ab_2123_V	ORF1ab	2123	SRR15489727	6633	C	T	0,0930591	2021-08-01	United States
ORF1ab_2148_E	ORF1ab	2148	SRR15489727	6707	A	G	0,106125	2021-08-01	United States
ORF1ab_2287_S	ORF1ab	2287	SRR15489727	7124	C	T	1	2021-08-01	United States
ORF1ab_2606_V	ORF1ab	2606	SRR15489727	8081	A	G	0,999921	2021-08-01	United States
ORF1ab_2745_S	ORF1ab	2745	SRR15489727	8498	G	T	0,067623	2021-08-01	United States
ORF1ab_2765_T	ORF1ab	2765	SRR15489727	8559	T	C	0,0662879	2021-08-01	United States
ORF1ab_2774_T	ORF1ab	2774	SRR15489727	8586	T	C	0,0581395	2021-08-01	United States
ORF1ab_2843_V	ORF1ab	2843	SRR15489727	8793	G	T	0,0688742	2021-08-01	United States
ORF1ab_2855_V	ORF1ab	2855	SRR15489727	8829	C	T	0,998696	2021-08-01	United States
ORF1ab_2930_L	ORF1ab	2930	SRR15489727	9053	G	T	0,999704	2021-08-01	United States
ORF1ab_3255_I	ORF1ab	3255	SRR15489727	10029	C	T	1	2021-08-01	United States
ORF1ab_3603_NA	ORF1ab	3603	SRR15489727	11074	C	+T	0,0727935	2021-08-01	United States
ORF1ab_3606_NA	ORF1ab	3606	SRR15489727	11082	T	-G	0,158166	2021-08-01	United States
ORF1ab_3606_F	ORF1ab	3606	SRR15489727	11083	G	T	0,999859	2021-08-01	United States
ORF1ab_3646_A	ORF1ab	3646	SRR15489727	11201	A	G	0,999911	2021-08-01	United States
ORF1ab_4196_L	ORF1ab	4196	SRR15489727	12851	T	C	0,0596732	2021-08-01	United States
ORF1ab_4310_F	ORF1ab	4310	SRR15489727	13193	G	T	0,0644958	2021-08-01	United States
ORF1ab_314_L	ORF1ab	314	SRR15489727	14408	C	T	0,999258	2021-08-01	United States
ORF1ab_662_S	ORF1ab	662	SRR15489727	15451	G	A	0,995142	2021-08-01	United States
ORF1ab_966_F	ORF1ab	966	SRR15489727	16365	G	T	0,100629	2021-08-01	United States
ORF1ab_1000_L	ORF1ab	1000	SRR15489727	16466	C	T	1	2021-08-01	United States
ORF1ab_1089_L	ORF1ab	1089	SRR15489727	16733	C	T	0,0772532	2021-08-01	United States
ORF1ab_1368_L	ORF1ab	1368	SRR15489727	17570	C	T	0,0762311	2021-08-01	United States
ORF1ab_1578_P	ORF1ab	1578	SRR15489727	18200	T	C	0,0504957	2021-08-01	United States
ORF1ab_1592_V	ORF1ab	1592	SRR15489727	18242	G	T	0,0590082	2021-08-01	United States
ORF1ab_1675_A	ORF1ab	1675	SRR15489727	18490	C	G	0,0552325	2021-08-01	United States
ORF1ab_1675_L	ORF1ab	1675	SRR15489727	18491	C	T	0,0564917	2021-08-01	United States
ORF1ab_1792_Y	ORF1ab	1792	SRR15489727	18841	C	T	0,0519045	2021-08-01	United States
ORF1ab_1847_S	ORF1ab	1847	SRR15489727	19006	G	T	0,999908	2021-08-01	United States
ORF1ab_1918_V	ORF1ab	1918	SRR15489727	19220	C	T	0,999754	2021-08-01	United States
ORF1ab_2556_*	ORF1ab	2556	SRR15489727	21133	C	T	0,0528272	2021-08-01	United States
S_19_R	S	19	SRR15489727	21618	C	G	1	2021-08-01	United States
S_30_H	S	30	SRR15489727	21650	A	C	0,0914826	2021-08-01	United States
S_446_V	S	446	SRR15489727	22899	G	T	0,0617284	2021-08-01	United States
S_452_R	S	452	SRR15489727	22917	T	G	1	2021-08-01	United States
S_478_K	S	478	SRR15489727	22995	C	A	1	2021-08-01	United States
S_614_G	S	614	SRR15489727	23403	A	G	0,999916	2021-08-01	United States
S_681_R	S	681	SRR15489727	23604	C	G	1	2021-08-01	United States
S_950_N	S	950	SRR15489727	24410	G	A	0,998374	2021-08-01	United States
ORF3a_26_L	ORF3a	26	SRR15489727	25469	C	T	1	2021-08-01	United States
M_82_T	M	82	SRR15489727	26767	T	C	0,999705	2021-08-01	United States
ORF7b_40_I	ORF7b	40	SRR15489727	27874	C	T	1	2021-08-01	United States
ORF8_118_NA	ORF8	118	SRR15489727	28247	A	-GATTTC	0,810843	2021-08-01	United States
ORF8_119_V	ORF8	119	SRR15489727	28249	A	T	0,452941	2021-08-01	United States
ORF8_120_L	ORF8	120	SRR15489727	28253	C	A	0,983957	2021-08-01	United States
N_63_G	N	63	SRR15489727	28461	A	G	0,983551	2021-08-01	United States
N_134_V	N	134	SRR15489727	28674	C	T	0,0524392	2021-08-01	United States
N_139_S	N	139	SRR15489727	28689	T	C	0,091141	2021-08-01	United States
N_203_M	N	203	SRR15489727	28881	G	T	1	2021-08-01	United States
N_215_C	N	215	SRR15489727	28916	G	T	0,988411	2021-08-01	United States
N_377_Y	N	377	SRR15489727	29402	G	T	1	2021-08-01	United States
N_403_S	N	403	SRR15489727	29481	T	C	0,126126	2021-08-01	United States
ORF1ab_82_NA	ORF1ab	82	SRR15489729	509	G	-GTCATGTTA	0,899825	2021-08-01	United States
ORF1ab_455_NA	ORF1ab	455	SRR15489729	1628	C	+A	0,0683673	2021-08-01	United States
ORF1ab_707_*	ORF1ab	707	SRR15489729	2384	G	T	0,0782249	2021-08-01	United States
ORF1ab_735_NA	ORF1ab	735	SRR15489729	2468	G	+C	0,0549209	2021-08-01	United States
ORF1ab_903_V	ORF1ab	903	SRR15489729	2973	C	T	0,999393	2021-08-01	United States
ORF1ab_1640_L	ORF1ab	1640	SRR15489729	5184	C	T	1	2021-08-01	United States
ORF1ab_1930_NA	ORF1ab	1930	SRR15489729	6054	T	-TGTA	0,0556634	2021-08-01	United States
ORF1ab_1936_N	ORF1ab	1936	SRR15489729	6073	A	T	0,0699364	2021-08-01	United States
ORF1ab_2287_S	ORF1ab	2287	SRR15489729	7124	C	T	1	2021-08-01	United States
ORF1ab_2583_I	ORF1ab	2583	SRR15489729	8013	G	T	0,0728651	2021-08-01	United States
ORF1ab_2611_I	ORF1ab	2611	SRR15489729	8097	C	T	0,103056	2021-08-01	United States
ORF1ab_2618_V	ORF1ab	2618	SRR15489729	8118	C	T	0,0835096	2021-08-01	United States
ORF1ab_2682_D	ORF1ab	2682	SRR15489729	8309	A	G	0,0535253	2021-08-01	United States
ORF1ab_2986_Y	ORF1ab	2986	SRR15489729	9221	C	T	0,098696	2021-08-01	United States
ORF1ab_3209_V	ORF1ab	3209	SRR15489729	9891	C	T	0,997613	2021-08-01	United States
ORF1ab_3560_NA	ORF1ab	3560	SRR15489729	10945	T	-A	0,0951087	2021-08-01	United States
ORF1ab_3718_A	ORF1ab	3718	SRR15489729	11418	T	C	1	2021-08-01	United States
ORF1ab_3750_I	ORF1ab	3750	SRR15489729	11514	C	T	0,999302	2021-08-01	United States
ORF1ab_3855_A	ORF1ab	3855	SRR15489729	11829	T	C	0,0779722	2021-08-01	United States
ORF1ab_3859_H	ORF1ab	3859	SRR15489729	11842	G	T	0,0739373	2021-08-01	United States
ORF1ab_4102_L	ORF1ab	4102	SRR15489729	12569	G	T	0,0641078	2021-08-01	United States
ORF1ab_4290_L	ORF1ab	4290	SRR15489729	13134	C	T	0,091938	2021-08-01	United States
ORF1ab_135_K	ORF1ab	135	SRR15489729	13870	G	A	0,0534514	2021-08-01	United States
ORF1ab_293_F	ORF1ab	293	SRR15489729	14346	G	T	0,0716103	2021-08-01	United States
ORF1ab_314_L	ORF1ab	314	SRR15489729	14408	C	T	0,998944	2021-08-01	United States
ORF1ab_662_S	ORF1ab	662	SRR15489729	15451	G	A	0,991192	2021-08-01	United States
ORF1ab_1000_L	ORF1ab	1000	SRR15489729	16466	C	T	1	2021-08-01	United States
ORF1ab_1051_K	ORF1ab	1051	SRR15489729	16618	G	A	0,0795964	2021-08-01	United States
ORF1ab_1621_I	ORF1ab	1621	SRR15489729	18329	C	T	0,159921	2021-08-01	United States
ORF1ab_1748_H	ORF1ab	1748	SRR15489729	18709	T	C	0,0524456	2021-08-01	United States
ORF1ab_2134_I	ORF1ab	2134	SRR15489729	19868	C	T	0,0622896	2021-08-01	United States
ORF1ab_2318_NA	ORF1ab	2318	SRR15489729	20420	A	-T	0,0671642	2021-08-01	United States
S_19_R	S	19	SRR15489729	21618	C	G	1	2021-08-01	United States
S_156_NA	S	156	SRR15489729	22028	G	-AGTTCA	1	2021-08-01	United States
S_177_I	S	177	SRR15489729	22093	G	T	1	2021-08-01	United States
S_222_V	S	222	SRR15489729	22227	C	T	1	2021-08-01	United States
S_452_R	S	452	SRR15489729	22917	T	G	1	2021-08-01	United States
S_478_K	S	478	SRR15489729	22995	C	A	1	2021-08-01	United States
S_563_*	S	563	SRR15489729	23249	C	T	0,0843001	2021-08-01	United States
S_614_G	S	614	SRR15489729	23403	A	G	0,99989	2021-08-01	United States
S_681_R	S	681	SRR15489729	23604	C	G	0,999797	2021-08-01	United States
S_865_F	S	865	SRR15489729	24155	C	T	0,0561538	2021-08-01	United States
S_950_N	S	950	SRR15489729	24410	G	A	0,997483	2021-08-01	United States
S_1076_I	S	1076	SRR15489729	24789	C	T	0,0569978	2021-08-01	United States
S_1264_L	S	1264	SRR15489729	25352	G	T	0,999643	2021-08-01	United States
ORF3a_26_L	ORF3a	26	SRR15489729	25469	C	T	0,999733	2021-08-01	United States
M_82_T	M	82	SRR15489729	26767	T	C	0,999934	2021-08-01	United States
ORF6_48_N	ORF6	48	SRR15489729	27345	A	T	0,99956	2021-08-01	United States
ORF7a_120_I	ORF7a	120	SRR15489729	27752	C	T	1	2021-08-01	United States
ORF8_118_NA	ORF8	118	SRR15489729	28247	A	-GATTTC	0,839978	2021-08-01	United States
ORF8_119_V	ORF8	119	SRR15489729	28249	A	T	0,994819	2021-08-01	United States
ORF8_120_L	ORF8	120	SRR15489729	28253	C	A	0,996575	2021-08-01	United States
N_63_G	N	63	SRR15489729	28461	A	G	0,966575	2021-08-01	United States
N_203_M	N	203	SRR15489729	28881	G	T	0,997268	2021-08-01	United States
N_377_Y	N	377	SRR15489729	29402	G	T	1	2021-08-01	United States
ORF1ab_321_T	ORF1ab	321	SRR15489731	1227	T	C	0,999848	2021-07-31	United States
ORF1ab_1306_S	ORF1ab	1306	SRR15489731	4181	G	T	0,99982	2021-07-31	United States
ORF1ab_2046_L	ORF1ab	2046	SRR15489731	6402	C	T	0,997923	2021-07-31	United States
ORF1ab_2287_S	ORF1ab	2287	SRR15489731	7124	C	T	0,99984	2021-07-31	United States
ORF1ab_2554_V	ORF1ab	2554	SRR15489731	7926	C	T	0,999885	2021-07-31	United States
ORF1ab_2930_L	ORF1ab	2930	SRR15489731	9053	G	T	0,999762	2021-07-31	United States
ORF1ab_3255_I	ORF1ab	3255	SRR15489731	10029	C	T	0,999784	2021-07-31	United States
ORF1ab_3646_A	ORF1ab	3646	SRR15489731	11201	A	G	0,999543	2021-07-31	United States
ORF1ab_183_V	ORF1ab	183	SRR15489731	14014	T	G	0,999857	2021-07-31	United States
ORF1ab_314_L	ORF1ab	314	SRR15489731	14408	C	T	0,999395	2021-07-31	United States
ORF1ab_662_S	ORF1ab	662	SRR15489731	15451	G	A	0,998921	2021-07-31	United States
ORF1ab_1000_L	ORF1ab	1000	SRR15489731	16466	C	T	0,999705	2021-07-31	United States
ORF1ab_1918_V	ORF1ab	1918	SRR15489731	19220	C	T	0,998706	2021-07-31	United States
S_19_R	S	19	SRR15489731	21618	C	G	0,999959	2021-07-31	United States
S_142_D	S	142	SRR15489731	21987	G	A	0,449867	2021-07-31	United States
S_156_NA	S	156	SRR15489731	22028	G	-AGTTCA	0,998541	2021-07-31	United States
S_452_R	S	452	SRR15489731	22917	T	G	0,999006	2021-07-31	United States
S_478_K	S	478	SRR15489731	22995	C	A	0,999902	2021-07-31	United States
S_614_G	S	614	SRR15489731	23403	A	G	0,999899	2021-07-31	United States
S_681_R	S	681	SRR15489731	23604	C	G	0,999869	2021-07-31	United States
S_950_N	S	950	SRR15489731	24410	G	A	0,540762	2021-07-31	United States
ORF3a_26_L	ORF3a	26	SRR15489731	25469	C	T	0,999857	2021-07-31	United States
M_82_T	M	82	SRR15489731	26767	T	C	0,999738	2021-07-31	United States
ORF7a_82_A	ORF7a	82	SRR15489731	27638	T	C	0,99984	2021-07-31	United States
ORF7a_120_I	ORF7a	120	SRR15489731	27752	C	T	0,999438	2021-07-31	United States
ORF7b_40_I	ORF7b	40	SRR15489731	27874	C	T	0,999855	2021-07-31	United States
ORF8_118_NA	ORF8	118	SRR15489731	28247	A	-GATTTC	0,862402	2021-07-31	United States
ORF8_120_L	ORF8	120	SRR15489731	28253	C	A	0,986577	2021-07-31	United States
N_63_G	N	63	SRR15489731	28461	A	G	0,903406	2021-07-31	United States
N_203_M	N	203	SRR15489731	28881	G	T	0,99981	2021-07-31	United States
N_215_C	N	215	SRR15489731	28916	G	T	0,999066	2021-07-31	United States
N_377_Y	N	377	SRR15489731	29402	G	T	0,999022	2021-07-31	United States
ORF1ab_1306_S	ORF1ab	1306	SRR15489733	4181	G	T	1	2021-08-01	United States
ORF1ab_2046_L	ORF1ab	2046	SRR15489733	6402	C	T	0,997833	2021-08-01	United States
ORF1ab_2287_S	ORF1ab	2287	SRR15489733	7124	C	T	0,999832	2021-08-01	United States
ORF1ab_2930_L	ORF1ab	2930	SRR15489733	9053	G	T	0,999702	2021-08-01	United States
ORF1ab_3255_I	ORF1ab	3255	SRR15489733	10029	C	T	0,999843	2021-08-01	United States
ORF1ab_3646_A	ORF1ab	3646	SRR15489733	11201	A	G	0,999583	2021-08-01	United States
ORF1ab_3731_V	ORF1ab	3731	SRR15489733	11456	A	G	0,999753	2021-08-01	United States
ORF1ab_314_L	ORF1ab	314	SRR15489733	14408	C	T	0,998451	2021-08-01	United States
ORF1ab_662_S	ORF1ab	662	SRR15489733	15451	G	A	0,998781	2021-08-01	United States
ORF1ab_1000_L	ORF1ab	1000	SRR15489733	16466	C	T	0,999633	2021-08-01	United States
ORF1ab_1918_V	ORF1ab	1918	SRR15489733	19220	C	T	0,999678	2021-08-01	United States
S_19_R	S	19	SRR15489733	21618	C	G	0,999195	2021-08-01	United States
S_142_D	S	142	SRR15489733	21987	G	A	0,570681	2021-08-01	United States
S_156_NA	S	156	SRR15489733	22028	G	-AGTTCA	0,997867	2021-08-01	United States
S_452_R	S	452	SRR15489733	22917	T	G	0,999632	2021-08-01	United States
S_478_K	S	478	SRR15489733	22995	C	A	0,999364	2021-08-01	United States
S_614_G	S	614	SRR15489733	23403	A	G	0,999947	2021-08-01	United States
S_681_R	S	681	SRR15489733	23604	C	G	0,999691	2021-08-01	United States
S_950_N	S	950	SRR15489733	24410	G	A	0,772425	2021-08-01	United States
ORF3a_26_L	ORF3a	26	SRR15489733	25469	C	T	0,999623	2021-08-01	United States
M_82_T	M	82	SRR15489733	26767	T	C	0,999824	2021-08-01	United States
ORF7a_82_A	ORF7a	82	SRR15489733	27638	T	C	0,999461	2021-08-01	United States
ORF7a_120_I	ORF7a	120	SRR15489733	27752	C	T	0,999119	2021-08-01	United States
ORF7b_40_I	ORF7b	40	SRR15489733	27874	C	T	0,999515	2021-08-01	United States
ORF8_118_NA	ORF8	118	SRR15489733	28247	A	-GATTTC	0,852278	2021-08-01	United States
ORF8_120_L	ORF8	120	SRR15489733	28253	C	A	1	2021-08-01	United States
N_63_G	N	63	SRR15489733	28461	A	G	0,942523	2021-08-01	United States
N_203_M	N	203	SRR15489733	28881	G	T	0,999266	2021-08-01	United States
N_215_C	N	215	SRR15489733	28916	G	T	0,999601	2021-08-01	United States
N_377_Y	N	377	SRR15489733	29402	G	T	0,998286	2021-08-01	United States
ORF1ab_276_S	ORF1ab	276	SRR15489734	1091	C	T	0,999877	2021-08-01	United States
ORF1ab_1306_S	ORF1ab	1306	SRR15489734	4181	G	T	0,999889	2021-08-01	United States
ORF1ab_1854_A	ORF1ab	1854	SRR15489734	5825	A	G	0,679868	2021-08-01	United States
ORF1ab_2046_L	ORF1ab	2046	SRR15489734	6402	C	T	0,998246	2021-08-01	United States
ORF1ab_2287_S	ORF1ab	2287	SRR15489734	7124	C	T	0,99937	2021-08-01	United States
ORF1ab_2930_L	ORF1ab	2930	SRR15489734	9053	G	T	0,999574	2021-08-01	United States
ORF1ab_3255_I	ORF1ab	3255	SRR15489734	10029	C	T	0,999702	2021-08-01	United States
ORF1ab_3646_A	ORF1ab	3646	SRR15489734	11201	A	G	0,999591	2021-08-01	United States
ORF1ab_314_L	ORF1ab	314	SRR15489734	14408	C	T	0,999481	2021-08-01	United States
ORF1ab_662_S	ORF1ab	662	SRR15489734	15451	G	A	0,99889	2021-08-01	United States
ORF1ab_1000_L	ORF1ab	1000	SRR15489734	16466	C	T	0,999782	2021-08-01	United States
ORF1ab_1918_V	ORF1ab	1918	SRR15489734	19220	C	T	0,999821	2021-08-01	United States
S_19_R	S	19	SRR15489734	21618	C	G	0,999816	2021-08-01	United States
S_29_A	S	29	SRR15489734	21647	A	G	0,999885	2021-08-01	United States
S_142_D	S	142	SRR15489734	21987	G	A	0,741222	2021-08-01	United States
S_156_NA	S	156	SRR15489734	22028	G	-AGTTCA	0,998637	2021-08-01	United States
S_250_I	S	250	SRR15489734	22311	C	T	0,997585	2021-08-01	United States
S_299_I	S	299	SRR15489734	22458	C	T	1	2021-08-01	United States
S_452_R	S	452	SRR15489734	22917	T	G	0,999226	2021-08-01	United States
S_478_K	S	478	SRR15489734	22995	C	A	0,999659	2021-08-01	United States
S_613_H	S	613	SRR15489734	23401	G	T	0,999733	2021-08-01	United States
S_614_G	S	614	SRR15489734	23403	A	G	0,999934	2021-08-01	United States
S_681_R	S	681	SRR15489734	23604	C	G	0,999751	2021-08-01	United States
S_950_N	S	950	SRR15489734	24410	G	A	0,91535	2021-08-01	United States
S_1153_Y	S	1153	SRR15489734	25019	G	T	0,999905	2021-08-01	United States
ORF3a_26_L	ORF3a	26	SRR15489734	25469	C	T	0,999785	2021-08-01	United States
M_82_T	M	82	SRR15489734	26767	T	C	0,999747	2021-08-01	United States
ORF7a_82_A	ORF7a	82	SRR15489734	27638	T	C	0,99971	2021-08-01	United States
ORF7a_120_I	ORF7a	120	SRR15489734	27752	C	T	0,999633	2021-08-01	United States
ORF7b_40_I	ORF7b	40	SRR15489734	27874	C	T	0,999693	2021-08-01	United States
ORF8_118_NA	ORF8	118	SRR15489734	28247	A	-GATTTC	0,864209	2021-08-01	United States
ORF8_119_V	ORF8	119	SRR15489734	28249	A	T	0,992806	2021-08-01	United States
ORF8_120_L	ORF8	120	SRR15489734	28253	C	A	0,990476	2021-08-01	United States
N_63_G	N	63	SRR15489734	28461	A	G	0,936313	2021-08-01	United States
N_203_M	N	203	SRR15489734	28881	G	T	0,999492	2021-08-01	United States
N_215_C	N	215	SRR15489734	28916	G	T	0,999573	2021-08-01	United States
N_289_H	N	289	SRR15489734	29140	G	T	0,99846	2021-08-01	United States
N_377_Y	N	377	SRR15489734	29402	G	T	0,997457	2021-08-01	United States
ORF1ab_309_L	ORF1ab	309	SRR15489735	1191	C	T	0,999947	2021-07-31	United States
ORF1ab_1640_L	ORF1ab	1640	SRR15489735	5184	C	T	0,998939	2021-07-31	United States
ORF1ab_3209_V	ORF1ab	3209	SRR15489735	9891	C	T	0,999506	2021-07-31	United States
ORF1ab_3457_V	ORF1ab	3457	SRR15489735	10635	C	T	0,998094	2021-07-31	United States
ORF1ab_3718_A	ORF1ab	3718	SRR15489735	11418	T	C	0,999507	2021-07-31	United States
ORF1ab_314_L	ORF1ab	314	SRR15489735	14408	C	T	0,999373	2021-07-31	United States
ORF1ab_662_S	ORF1ab	662	SRR15489735	15451	G	A	0,996518	2021-07-31	United States
ORF1ab_1000_L	ORF1ab	1000	SRR15489735	16466	C	T	0,999667	2021-07-31	United States
ORF1ab_1570_L	ORF1ab	1570	SRR15489735	18176	C	T	0,999827	2021-07-31	United States
S_19_R	S	19	SRR15489735	21618	C	G	0,999504	2021-07-31	United States
S_142_D	S	142	SRR15489735	21987	G	A	0,73	2021-07-31	United States
S_156_NA	S	156	SRR15489735	22028	G	-AGTTCA	0,998061	2021-07-31	United States
S_452_R	S	452	SRR15489735	22917	T	G	0,999205	2021-07-31	United States
S_478_K	S	478	SRR15489735	22995	C	A	0,999703	2021-07-31	United States
S_614_G	S	614	SRR15489735	23403	A	G	0,999773	2021-07-31	United States
S_681_R	S	681	SRR15489735	23604	C	G	0,999837	2021-07-31	United States
S_950_N	S	950	SRR15489735	24410	G	A	0,944419	2021-07-31	United States
S_1141_W	S	1141	SRR15489735	24984	T	G	0,955335	2021-07-31	United States
ORF3a_26_L	ORF3a	26	SRR15489735	25469	C	T	0,999652	2021-07-31	United States
E_62_F	E	62	SRR15489735	26428	G	T	0,999825	2021-07-31	United States
M_82_T	M	82	SRR15489735	26767	T	C	0,999834	2021-07-31	United States
ORF7a_82_A	ORF7a	82	SRR15489735	27638	T	C	0,999147	2021-07-31	United States
ORF7a_116_F	ORF7a	116	SRR15489735	27739	C	T	1	2021-07-31	United States
ORF7a_120_I	ORF7a	120	SRR15489735	27752	C	T	0,999536	2021-07-31	United States
ORF8_118_NA	ORF8	118	SRR15489735	28247	A	-GATTTC	0,844924	2021-07-31	United States
ORF8_119_V	ORF8	119	SRR15489735	28249	A	T	0,926941	2021-07-31	United States
ORF8_120_L	ORF8	120	SRR15489735	28253	C	A	0,989501	2021-07-31	United States
N_49_I	N	49	SRR15489735	28419	C	T	0,999349	2021-07-31	United States
N_63_G	N	63	SRR15489735	28461	A	G	0,961674	2021-07-31	United States
N_203_M	N	203	SRR15489735	28881	G	T	0,99966	2021-07-31	United States
N_377_Y	N	377	SRR15489735	29402	G	T	0,996547	2021-07-31	United States
ORF1ab_302_F	ORF1ab	302	SRR15489737	1170	C	T	0,998765	2021-07-31	United States
ORF1ab_866_I	ORF1ab	866	SRR15489737	2862	C	T	0,998811	2021-07-31	United States
ORF1ab_1228_G	ORF1ab	1228	SRR15489737	3948	A	G	0,999944	2021-07-31	United States
ORF1ab_1306_S	ORF1ab	1306	SRR15489737	4181	G	T	0,99963	2021-07-31	United States
ORF1ab_1948_N	ORF1ab	1948	SRR15489737	6109	G	T	0,367419	2021-07-31	United States
ORF1ab_2046_L	ORF1ab	2046	SRR15489737	6402	C	T	0,996331	2021-07-31	United States
ORF1ab_2267_T	ORF1ab	2267	SRR15489737	7065	G	C	0,0564317	2021-07-31	United States
ORF1ab_2287_S	ORF1ab	2287	SRR15489737	7124	C	T	1	2021-07-31	United States
ORF1ab_2930_L	ORF1ab	2930	SRR15489737	9053	G	T	0,999688	2021-07-31	United States
ORF1ab_3255_I	ORF1ab	3255	SRR15489737	10029	C	T	1	2021-07-31	United States
ORF1ab_3646_A	ORF1ab	3646	SRR15489737	11201	A	G	0,999731	2021-07-31	United States
ORF1ab_3766_F	ORF1ab	3766	SRR15489737	11562	G	T	0,979949	2021-07-31	United States
ORF1ab_314_L	ORF1ab	314	SRR15489737	14408	C	T	0,994647	2021-07-31	United States
ORF1ab_662_S	ORF1ab	662	SRR15489737	15451	G	A	0,986476	2021-07-31	United States
ORF1ab_1000_L	ORF1ab	1000	SRR15489737	16466	C	T	0,999909	2021-07-31	United States
ORF1ab_1918_V	ORF1ab	1918	SRR15489737	19220	C	T	0,999691	2021-07-31	United States
S_19_R	S	19	SRR15489737	21618	C	G	1	2021-07-31	United States
S_30_H	S	30	SRR15489737	21650	A	C	0,0943396	2021-07-31	United States
S_141_F	S	141	SRR15489737	21985	G	T	0,721805	2021-07-31	United States
S_142_D	S	142	SRR15489737	21987	G	A	0,820513	2021-07-31	United States
S_452_R	S	452	SRR15489737	22917	T	G	0,999213	2021-07-31	United States
S_478_K	S	478	SRR15489737	22995	C	A	1	2021-07-31	United States
S_614_G	S	614	SRR15489737	23403	A	G	0,999848	2021-07-31	United States
S_681_R	S	681	SRR15489737	23604	C	G	0,999412	2021-07-31	United States
S_683_Q	S	683	SRR15489737	23610	G	A	0,506551	2021-07-31	United States
S_950_N	S	950	SRR15489737	24410	G	A	0,985692	2021-07-31	United States
ORF3a_26_L	ORF3a	26	SRR15489737	25469	C	T	0,999919	2021-07-31	United States
ORF3a_239_Q	ORF3a	239	SRR15489737	26107	G	C	1	2021-07-31	United States
M_78_C	M	78	SRR15489737	26754	G	T	0,10184	2021-07-31	United States
M_82_T	M	82	SRR15489737	26767	T	C	0,999854	2021-07-31	United States
ORF7a_120_I	ORF7a	120	SRR15489737	27752	C	T	1	2021-07-31	United States
ORF7b_40_I	ORF7b	40	SRR15489737	27874	C	T	0,999847	2021-07-31	United States
ORF8_118_NA	ORF8	118	SRR15489737	28247	A	-GATTTC	0,844359	2021-07-31	United States
ORF8_119_V	ORF8	119	SRR15489737	28249	A	T	0,969466	2021-07-31	United States
ORF8_120_L	ORF8	120	SRR15489737	28253	C	A	0,996354	2021-07-31	United States
N_63_G	N	63	SRR15489737	28461	A	G	0,971511	2021-07-31	United States
N_203_M	N	203	SRR15489737	28881	G	T	1	2021-07-31	United States
N_215_C	N	215	SRR15489737	28916	G	T	0,999234	2021-07-31	United States
N_377_Y	N	377	SRR15489737	29402	G	T	0,998635	2021-07-31	United States
ORF1ab_1306_S	ORF1ab	1306	SRR15489739	4181	G	T	0,999705	2021-08-01	United States
ORF1ab_2046_L	ORF1ab	2046	SRR15489739	6402	C	T	0,998406	2021-08-01	United States
ORF1ab_2287_S	ORF1ab	2287	SRR15489739	7124	C	T	0,999732	2021-08-01	United States
ORF1ab_2930_L	ORF1ab	2930	SRR15489739	9053	G	T	0,999686	2021-08-01	United States
ORF1ab_3255_I	ORF1ab	3255	SRR15489739	10029	C	T	0,999815	2021-08-01	United States
ORF1ab_3646_A	ORF1ab	3646	SRR15489739	11201	A	G	0,999492	2021-08-01	United States
ORF1ab_4389_H	ORF1ab	4389	SRR15489739	13431	C	A	0,999556	2021-08-01	United States
ORF1ab_314_L	ORF1ab	314	SRR15489739	14408	C	T	0,999205	2021-08-01	United States
ORF1ab_662_S	ORF1ab	662	SRR15489739	15451	G	A	0,999458	2021-08-01	United States
ORF1ab_1000_L	ORF1ab	1000	SRR15489739	16466	C	T	0,99975	2021-08-01	United States
ORF1ab_1219_S	ORF1ab	1219	SRR15489739	17122	G	T	0,999609	2021-08-01	United States
ORF1ab_1918_V	ORF1ab	1918	SRR15489739	19220	C	T	0,998042	2021-08-01	United States
S_19_R	S	19	SRR15489739	21618	C	G	0,999981	2021-08-01	United States
S_95_I	S	95	SRR15489739	21846	C	T	0,999808	2021-08-01	United States
S_142_D	S	142	SRR15489739	21987	G	A	0,453351	2021-08-01	United States
S_156_NA	S	156	SRR15489739	22028	G	-AGTTCA	0,998869	2021-08-01	United States
S_452_R	S	452	SRR15489739	22917	T	G	0,999354	2021-08-01	United States
S_478_K	S	478	SRR15489739	22995	C	A	0,99961	2021-08-01	United States
S_614_G	S	614	SRR15489739	23403	A	G	0,999867	2021-08-01	United States
S_681_R	S	681	SRR15489739	23604	C	G	0,999796	2021-08-01	United States
S_950_N	S	950	SRR15489739	24410	G	A	0,8218	2021-08-01	United States
ORF3a_26_L	ORF3a	26	SRR15489739	25469	C	T	0,99981	2021-08-01	United States
M_82_T	M	82	SRR15489739	26767	T	C	0,999829	2021-08-01	United States
ORF7a_82_A	ORF7a	82	SRR15489739	27638	T	C	0,999958	2021-08-01	United States
ORF7a_120_I	ORF7a	120	SRR15489739	27752	C	T	0,999674	2021-08-01	United States
ORF7b_40_I	ORF7b	40	SRR15489739	27874	C	T	0,99995	2021-08-01	United States
ORF8_31_F	ORF8	31	SRR15489739	27985	A	T	0,999204	2021-08-01	United States
ORF8_118_NA	ORF8	118	SRR15489739	28247	A	-GATTTC	0,839173	2021-08-01	United States
ORF8_119_V	ORF8	119	SRR15489739	28249	A	T	0,97561	2021-08-01	United States
ORF8_120_L	ORF8	120	SRR15489739	28253	C	A	0,99	2021-08-01	United States
N_63_G	N	63	SRR15489739	28461	A	G	0,972022	2021-08-01	United States
N_203_M	N	203	SRR15489739	28881	G	T	0,999483	2021-08-01	United States
N_215_C	N	215	SRR15489739	28916	G	T	0,998391	2021-08-01	United States
N_377_Y	N	377	SRR15489739	29402	G	T	0,998573	2021-08-01	United States
ORF1ab_594_D	ORF1ab	594	SRR15489743	2045	A	G	0,999909	2021-07-31	United States
ORF1ab_1306_S	ORF1ab	1306	SRR15489743	4181	G	T	0,999915	2021-07-31	United States
ORF1ab_2046_L	ORF1ab	2046	SRR15489743	6402	C	T	0,99799	2021-07-31	United States
ORF1ab_2287_S	ORF1ab	2287	SRR15489743	7124	C	T	0,999757	2021-07-31	United States
ORF1ab_2930_L	ORF1ab	2930	SRR15489743	9053	G	T	0,999839	2021-07-31	United States
ORF1ab_3255_I	ORF1ab	3255	SRR15489743	10029	C	T	0,999668	2021-07-31	United States
ORF1ab_3646_A	ORF1ab	3646	SRR15489743	11201	A	G	0,999666	2021-07-31	United States
ORF1ab_314_L	ORF1ab	314	SRR15489743	14408	C	T	0,999199	2021-07-31	United States
ORF1ab_662_S	ORF1ab	662	SRR15489743	15451	G	A	0,999011	2021-07-31	United States
ORF1ab_1000_L	ORF1ab	1000	SRR15489743	16466	C	T	0,999702	2021-07-31	United States
ORF1ab_1918_V	ORF1ab	1918	SRR15489743	19220	C	T	0,99918	2021-07-31	United States
ORF1ab_2635_H	ORF1ab	2635	SRR15489743	21372	G	T	0,994488	2021-07-31	United States
S_19_R	S	19	SRR15489743	21618	C	G	0,999879	2021-07-31	United States
S_95_I	S	95	SRR15489743	21846	C	T	1	2021-07-31	United States
S_142_D	S	142	SRR15489743	21987	G	A	0,772584	2021-07-31	United States
S_156_NA	S	156	SRR15489743	22028	G	-AGTTCA	0,99928	2021-07-31	United States
S_452_R	S	452	SRR15489743	22917	T	G	0,999328	2021-07-31	United States
S_478_K	S	478	SRR15489743	22995	C	A	0,999938	2021-07-31	United States
S_614_G	S	614	SRR15489743	23403	A	G	0,999813	2021-07-31	United States
S_681_R	S	681	SRR15489743	23604	C	G	0,999728	2021-07-31	United States
S_950_N	S	950	SRR15489743	24410	G	A	0,929151	2021-07-31	United States
ORF3a_26_L	ORF3a	26	SRR15489743	25469	C	T	0,999856	2021-07-31	United States
ORF3a_217_I	ORF3a	217	SRR15489743	26042	C	T	0,999715	2021-07-31	United States
M_82_T	M	82	SRR15489743	26767	T	C	0,999882	2021-07-31	United States
ORF7a_71_I	ORF7a	71	SRR15489743	27604	G	A	0,999903	2021-07-31	United States
ORF7a_82_A	ORF7a	82	SRR15489743	27638	T	C	0,999551	2021-07-31	United States
ORF7a_120_I	ORF7a	120	SRR15489743	27752	C	T	0,999628	2021-07-31	United States
ORF7b_40_I	ORF7b	40	SRR15489743	27874	C	T	0,999509	2021-07-31	United States
ORF8_118_NA	ORF8	118	SRR15489743	28247	A	-GATTTC	0,848439	2021-07-31	United States
ORF8_119_V	ORF8	119	SRR15489743	28249	A	T	0,994737	2021-07-31	United States
ORF8_120_L	ORF8	120	SRR15489743	28253	C	A	0,992424	2021-07-31	United States
N_63_G	N	63	SRR15489743	28461	A	G	0,977269	2021-07-31	United States
N_203_M	N	203	SRR15489743	28881	G	T	0,999588	2021-07-31	United States
N_215_C	N	215	SRR15489743	28916	G	T	0,999556	2021-07-31	United States
N_377_Y	N	377	SRR15489743	29402	G	T	0,997802	2021-07-31	United States
ORF1ab_594_D	ORF1ab	594	SRR15489744	2045	A	G	0,999803	2021-07-31	United States
ORF1ab_1306_S	ORF1ab	1306	SRR15489744	4181	G	T	0,998512	2021-07-31	United States
ORF1ab_2046_L	ORF1ab	2046	SRR15489744	6402	C	T	0,993169	2021-07-31	United States
ORF1ab_2065_D	ORF1ab	2065	SRR15489744	6458	A	G	0,359646	2021-07-31	United States
ORF1ab_2287_S	ORF1ab	2287	SRR15489744	7124	C	T	1	2021-07-31	United States
ORF1ab_2930_L	ORF1ab	2930	SRR15489744	9053	G	T	0,999775	2021-07-31	United States
ORF1ab_3255_I	ORF1ab	3255	SRR15489744	10029	C	T	0,999667	2021-07-31	United States
ORF1ab_3646_A	ORF1ab	3646	SRR15489744	11201	A	G	0,999681	2021-07-31	United States
ORF1ab_314_L	ORF1ab	314	SRR15489744	14408	C	T	1	2021-07-31	United States
ORF1ab_603_S	ORF1ab	603	SRR15489744	15274	C	T	0,998671	2021-07-31	United States
ORF1ab_662_S	ORF1ab	662	SRR15489744	15451	G	A	0,998872	2021-07-31	United States
ORF1ab_1000_L	ORF1ab	1000	SRR15489744	16466	C	T	1	2021-07-31	United States
ORF1ab_1918_V	ORF1ab	1918	SRR15489744	19220	C	T	0,999638	2021-07-31	United States
ORF1ab_2635_H	ORF1ab	2635	SRR15489744	21372	G	T	1	2021-07-31	United States
S_19_R	S	19	SRR15489744	21618	C	G	1	2021-07-31	United States
S_95_I	S	95	SRR15489744	21846	C	T	1	2021-07-31	United States
S_156_NA	S	156	SRR15489744	22028	G	-AGTTCA	0,999657	2021-07-31	United States
S_452_R	S	452	SRR15489744	22917	T	G	1	2021-07-31	United States
S_478_K	S	478	SRR15489744	22995	C	A	1	2021-07-31	United States
S_614_G	S	614	SRR15489744	23403	A	G	0,999781	2021-07-31	United States
S_681_R	S	681	SRR15489744	23604	C	G	0,999386	2021-07-31	United States
S_950_N	S	950	SRR15489744	24410	G	A	0,990996	2021-07-31	United States
ORF3a_11_A	ORF3a	11	SRR15489744	25424	G	C	0,0571429	2021-07-31	United States
ORF3a_26_L	ORF3a	26	SRR15489744	25469	C	T	1	2021-07-31	United States
ORF3a_217_I	ORF3a	217	SRR15489744	26042	C	T	0,999833	2021-07-31	United States
M_82_T	M	82	SRR15489744	26767	T	C	0,999335	2021-07-31	United States
ORF7a_71_I	ORF7a	71	SRR15489744	27604	G	A	0,994565	2021-07-31	United States
ORF7a_82_A	ORF7a	82	SRR15489744	27638	T	C	1	2021-07-31	United States
ORF7a_120_I	ORF7a	120	SRR15489744	27752	C	T	1	2021-07-31	United States
ORF7b_40_I	ORF7b	40	SRR15489744	27874	C	T	0,999014	2021-07-31	United States
ORF8_118_NA	ORF8	118	SRR15489744	28247	A	-GATTTC	0,862448	2021-07-31	United States
ORF8_119_V	ORF8	119	SRR15489744	28249	A	T	0,997059	2021-07-31	United States
ORF8_120_L	ORF8	120	SRR15489744	28253	C	A	0,999587	2021-07-31	United States
N_63_G	N	63	SRR15489744	28461	A	G	0,980501	2021-07-31	United States
N_203_M	N	203	SRR15489744	28881	G	T	0,996016	2021-07-31	United States
N_215_C	N	215	SRR15489744	28916	G	T	1	2021-07-31	United States
N_377_Y	N	377	SRR15489744	29402	G	T	1	2021-07-31	United States
ORF1ab_555_V	ORF1ab	555	SRR15489745	1929	C	T	0,999513	2021-07-31	United States
ORF1ab_1306_S	ORF1ab	1306	SRR15489745	4181	G	T	1	2021-07-31	United States
ORF1ab_2046_L	ORF1ab	2046	SRR15489745	6402	C	T	0,997998	2021-07-31	United States
ORF1ab_2287_S	ORF1ab	2287	SRR15489745	7124	C	T	0,994505	2021-07-31	United States
ORF1ab_2930_L	ORF1ab	2930	SRR15489745	9053	G	T	0,999745	2021-07-31	United States
ORF1ab_3255_I	ORF1ab	3255	SRR15489745	10029	C	T	0,999676	2021-07-31	United States
ORF1ab_3646_A	ORF1ab	3646	SRR15489745	11201	A	G	0,99968	2021-07-31	United States
ORF1ab_314_L	ORF1ab	314	SRR15489745	14408	C	T	0,999263	2021-07-31	United States
ORF1ab_662_S	ORF1ab	662	SRR15489745	15451	G	A	0,996582	2021-07-31	United States
ORF1ab_1000_L	ORF1ab	1000	SRR15489745	16466	C	T	0,996975	2021-07-31	United States
ORF1ab_1231_S	ORF1ab	1231	SRR15489745	17158	G	T	0,999881	2021-07-31	United States
ORF1ab_1918_V	ORF1ab	1918	SRR15489745	19220	C	T	0,999653	2021-07-31	United States
ORF1ab_2376_I	ORF1ab	2376	SRR15489745	20594	C	T	1	2021-07-31	United States
ORF1ab_2635_H	ORF1ab	2635	SRR15489745	21372	G	T	1	2021-07-31	United States
S_19_R	S	19	SRR15489745	21618	C	G	1	2021-07-31	United States
S_95_I	S	95	SRR15489745	21846	C	T	1	2021-07-31	United States
S_156_NA	S	156	SRR15489745	22028	G	-AGTTCA	0,999412	2021-07-31	United States
S_452_R	S	452	SRR15489745	22917	T	G	1	2021-07-31	United States
S_478_K	S	478	SRR15489745	22995	C	A	1	2021-07-31	United States
S_614_G	S	614	SRR15489745	23403	A	G	0,999888	2021-07-31	United States
S_681_R	S	681	SRR15489745	23604	C	G	0,999502	2021-07-31	United States
S_950_N	S	950	SRR15489745	24410	G	A	0,991071	2021-07-31	United States
ORF3a_26_L	ORF3a	26	SRR15489745	25469	C	T	0,991981	2021-07-31	United States
ORF3a_95_S	ORF3a	95	SRR15489745	25676	T	C	1	2021-07-31	United States
M_82_T	M	82	SRR15489745	26767	T	C	0,99989	2021-07-31	United States
ORF7a_71_I	ORF7a	71	SRR15489745	27604	G	A	0,995708	2021-07-31	United States
ORF7a_82_A	ORF7a	82	SRR15489745	27638	T	C	1	2021-07-31	United States
ORF7a_120_I	ORF7a	120	SRR15489745	27752	C	T	1	2021-07-31	United States
ORF7b_40_I	ORF7b	40	SRR15489745	27874	C	T	0,999706	2021-07-31	United States
ORF8_118_NA	ORF8	118	SRR15489745	28247	A	-GATTTC	0,79433	2021-07-31	United States
ORF8_120_L	ORF8	120	SRR15489745	28253	C	A	0,983607	2021-07-31	United States
N_63_G	N	63	SRR15489745	28461	A	G	0,995209	2021-07-31	United States
N_203_M	N	203	SRR15489745	28881	G	T	1	2021-07-31	United States
N_215_C	N	215	SRR15489745	28916	G	T	0,99933	2021-07-31	United States
N_253_D	N	253	SRR15489745	29032	G	T	0,066759	2021-07-31	United States
ORF1ab_309_L	ORF1ab	309	SRR15489746	1191	C	T	0,999725	2021-07-31	United States
ORF1ab_1640_L	ORF1ab	1640	SRR15489746	5184	C	T	1	2021-07-31	United States
ORF1ab_1921_Q	ORF1ab	1921	SRR15489746	6027	C	A	0,999845	2021-07-31	United States
ORF1ab_2980_N	ORF1ab	2980	SRR15489746	9203	G	A	0,998905	2021-07-31	United States
ORF1ab_3138_S	ORF1ab	3138	SRR15489746	9678	T	C	0,99979	2021-07-31	United States
ORF1ab_3580_Q	ORF1ab	3580	SRR15489746	11005	C	A	0,95509	2021-07-31	United States
ORF1ab_3672_I	ORF1ab	3672	SRR15489746	11280	C	T	0,99954	2021-07-31	United States
ORF1ab_169_V	ORF1ab	169	SRR15489746	13972	T	G	0,9806	2021-07-31	United States
ORF1ab_314_L	ORF1ab	314	SRR15489746	14408	C	T	0,999495	2021-07-31	United States
ORF1ab_1286_F	ORF1ab	1286	SRR15489746	17325	G	T	0,998402	2021-07-31	United States
ORF1ab_2310_R	ORF1ab	2310	SRR15489746	20396	A	G	1	2021-07-31	United States
S_19_R	S	19	SRR15489746	21618	C	G	1	2021-07-31	United States
S_26_S	S	26	SRR15489746	21638	C	T	0,999188	2021-07-31	United States
S_30_H	S	30	SRR15489746	21650	A	C	0,0583668	2021-07-31	United States
S_60_NA	S	60	SRR15489746	21740	T	-CCAATGTTACTTGGTTCCATGCTATACATGTCTCTGGGA	0,0589681	2021-07-31	United States
S_77_T	S	77	SRR15489746	21792	A	C	1	2021-07-31	United States
S_142_D	S	142	SRR15489746	21987	G	A	0,841026	2021-07-31	United States
S_156_NA	S	156	SRR15489746	22028	G	-AGTTCA	0,987654	2021-07-31	United States
S_452_R	S	452	SRR15489746	22917	T	G	1	2021-07-31	United States
S_478_K	S	478	SRR15489746	22995	C	A	1	2021-07-31	United States
S_614_G	S	614	SRR15489746	23403	A	G	0,999852	2021-07-31	United States
S_681_R	S	681	SRR15489746	23604	C	G	0,999578	2021-07-31	United States
S_950_N	S	950	SRR15489746	24410	G	A	0,992319	2021-07-31	United States
ORF3a_26_L	ORF3a	26	SRR15489746	25469	C	T	0,999716	2021-07-31	United States
ORF3a_256_NA	ORF3a	256	SRR15489746	26158	G	-TTA	0,0798694	2021-07-31	United States
M_82_T	M	82	SRR15489746	26767	T	C	0,999828	2021-07-31	United States
N_63_G	N	63	SRR15489746	28461	A	G	0,976556	2021-07-31	United States
N_203_M	N	203	SRR15489746	28881	G	T	1	2021-07-31	United States
N_377_Y	N	377	SRR15489746	29402	G	T	1	2021-07-31	United States
ORF1ab_1218_I	ORF1ab	1218	SRR15489747	3918	G	T	0,0900185	2021-08-01	United States
ORF1ab_1306_S	ORF1ab	1306	SRR15489747	4181	G	T	0,999902	2021-08-01	United States
ORF1ab_2046_L	ORF1ab	2046	SRR15489747	6402	C	T	0,99816	2021-08-01	United States
ORF1ab_2287_S	ORF1ab	2287	SRR15489747	7124	C	T	0,999904	2021-08-01	United States
ORF1ab_2930_L	ORF1ab	2930	SRR15489747	9053	G	T	0,999613	2021-08-01	United States
ORF1ab_3255_I	ORF1ab	3255	SRR15489747	10029	C	T	0,999549	2021-08-01	United States
ORF1ab_3646_A	ORF1ab	3646	SRR15489747	11201	A	G	0,999732	2021-08-01	United States
ORF1ab_314_L	ORF1ab	314	SRR15489747	14408	C	T	0,999707	2021-08-01	United States
ORF1ab_511_G	ORF1ab	511	SRR15489747	14998	A	G	0,0781557	2021-08-01	United States
ORF1ab_662_S	ORF1ab	662	SRR15489747	15451	G	A	0,998658	2021-08-01	United States
ORF1ab_1000_L	ORF1ab	1000	SRR15489747	16466	C	T	0,9999	2021-08-01	United States
ORF1ab_1223_L	ORF1ab	1223	SRR15489747	17135	C	T	0,977743	2021-08-01	United States
ORF1ab_1257_V	ORF1ab	1257	SRR15489747	17236	A	G	0,999894	2021-08-01	United States
ORF1ab_1315_H	ORF1ab	1315	SRR15489747	17411	G	A	0,173541	2021-08-01	United States
ORF1ab_1918_V	ORF1ab	1918	SRR15489747	19220	C	T	0,999149	2021-08-01	United States
S_19_R	S	19	SRR15489747	21618	C	G	0,999873	2021-08-01	United States
S_142_D	S	142	SRR15489747	21987	G	A	0,550285	2021-08-01	United States
S_156_NA	S	156	SRR15489747	22028	G	-AGTTCA	0,999469	2021-08-01	United States
S_452_R	S	452	SRR15489747	22917	T	G	0,999097	2021-08-01	United States
S_478_K	S	478	SRR15489747	22995	C	A	1	2021-08-01	United States
S_614_G	S	614	SRR15489747	23403	A	G	1	2021-08-01	United States
S_681_R	S	681	SRR15489747	23604	C	G	0,999573	2021-08-01	United States
S_950_N	S	950	SRR15489747	24410	G	A	0,935735	2021-08-01	United States
ORF3a_26_L	ORF3a	26	SRR15489747	25469	C	T	0,999869	2021-08-01	United States
ORF3a_131_C	ORF3a	131	SRR15489747	25785	G	C	0,999366	2021-08-01	United States
ORF3a_264_N	ORF3a	264	SRR15489747	26182	T	A	0,999918	2021-08-01	United States
ORF3a_270_I	ORF3a	270	SRR15489747	26201	C	T	0,0687184	2021-08-01	United States
M_82_T	M	82	SRR15489747	26767	T	C	0,999753	2021-08-01	United States
ORF7a_82_A	ORF7a	82	SRR15489747	27638	T	C	0,999798	2021-08-01	United States
ORF7a_120_I	ORF7a	120	SRR15489747	27752	C	T	0,999678	2021-08-01	United States
ORF7b_40_I	ORF7b	40	SRR15489747	27874	C	T	0,999686	2021-08-01	United States
ORF8_36_S	ORF8	36	SRR15489747	27999	C	T	0,999886	2021-08-01	United States
ORF8_118_NA	ORF8	118	SRR15489747	28247	A	-GATTTC	0,825125	2021-08-01	United States
ORF8_120_L	ORF8	120	SRR15489747	28253	C	A	0,98293	2021-08-01	United States
N_63_G	N	63	SRR15489747	28461	A	G	0,974267	2021-08-01	United States
N_203_M	N	203	SRR15489747	28881	G	T	1	2021-08-01	United States
N_215_C	N	215	SRR15489747	28916	G	T	0,998856	2021-08-01	United States
N_377_Y	N	377	SRR15489747	29402	G	T	0,997881	2021-08-01	United States
ORF1ab_278_S	ORF1ab	278	SRR15489748	1098	A	G	0,999836	2021-08-01	United States
ORF1ab_1640_L	ORF1ab	1640	SRR15489748	5184	C	T	0,999143	2021-08-01	United States
ORF1ab_3209_V	ORF1ab	3209	SRR15489748	9891	C	T	0,999265	2021-08-01	United States
ORF1ab_3718_A	ORF1ab	3718	SRR15489748	11418	T	C	0,999884	2021-08-01	United States
ORF1ab_3750_I	ORF1ab	3750	SRR15489748	11514	C	T	0,998759	2021-08-01	United States
ORF1ab_314_L	ORF1ab	314	SRR15489748	14408	C	T	1	2021-08-01	United States
ORF1ab_662_S	ORF1ab	662	SRR15489748	15451	G	A	0,999153	2021-08-01	United States
ORF1ab_1000_L	ORF1ab	1000	SRR15489748	16466	C	T	0,999726	2021-08-01	United States
ORF1ab_2268_T	ORF1ab	2268	SRR15489748	20269	G	A	0,293105	2021-08-01	United States
ORF1ab_2324_G	ORF1ab	2324	SRR15489748	20437	A	G	0,999705	2021-08-01	United States
S_19_R	S	19	SRR15489748	21618	C	G	0,999849	2021-08-01	United States
S_142_D	S	142	SRR15489748	21987	G	A	0,555988	2021-08-01	United States
S_156_NA	S	156	SRR15489748	22028	G	-AGTTCA	0,999488	2021-08-01	United States
S_222_V	S	222	SRR15489748	22227	C	T	0,999509	2021-08-01	United States
S_452_R	S	452	SRR15489748	22917	T	G	0,999023	2021-08-01	United States
S_478_K	S	478	SRR15489748	22995	C	A	0,999272	2021-08-01	United States
S_614_G	S	614	SRR15489748	23403	A	G	0,999797	2021-08-01	United States
S_681_R	S	681	SRR15489748	23604	C	G	0,999787	2021-08-01	United States
S_950_N	S	950	SRR15489748	24410	G	A	0,940223	2021-08-01	United States
S_1074_S	S	1074	SRR15489748	24783	A	G	0,9204	2021-08-01	United States
S_1264_L	S	1264	SRR15489748	25352	G	T	0,952816	2021-08-01	United States
ORF3a_26_L	ORF3a	26	SRR15489748	25469	C	T	0,999631	2021-08-01	United States
M_82_T	M	82	SRR15489748	26767	T	C	0,999739	2021-08-01	United States
ORF6_48_N	ORF6	48	SRR15489748	27345	A	T	0,999889	2021-08-01	United States
ORF7a_38_V	ORF7a	38	SRR15489748	27506	G	T	1	2021-08-01	United States
ORF7a_82_A	ORF7a	82	SRR15489748	27638	T	C	0,999111	2021-08-01	United States
ORF7a_120_I	ORF7a	120	SRR15489748	27752	C	T	0,999306	2021-08-01	United States
ORF8_118_NA	ORF8	118	SRR15489748	28247	A	-GATTTC	0,831664	2021-08-01	United States
ORF8_119_V	ORF8	119	SRR15489748	28249	A	T	1	2021-08-01	United States
ORF8_120_L	ORF8	120	SRR15489748	28253	C	A	0,991304	2021-08-01	United States
N_9_H	N	9	SRR15489748	28300	G	T	0,99921	2021-08-01	United States
N_63_G	N	63	SRR15489748	28461	A	G	0,976383	2021-08-01	United States
N_203_M	N	203	SRR15489748	28881	G	T	0,999764	2021-08-01	United States
N_254_V	N	254	SRR15489748	29034	C	T	0,0541219	2021-08-01	United States
N_377_Y	N	377	SRR15489748	29402	G	T	0,998656	2021-08-01	United States
ORF1ab_580_F	ORF1ab	580	SRR15489750	2003	C	T	0,999709	2021-07-31	United States
ORF1ab_1306_S	ORF1ab	1306	SRR15489750	4181	G	T	0,999752	2021-07-31	United States
ORF1ab_2046_L	ORF1ab	2046	SRR15489750	6402	C	T	0,998105	2021-07-31	United States
ORF1ab_2287_S	ORF1ab	2287	SRR15489750	7124	C	T	0,999649	2021-07-31	United States
ORF1ab_2500_F	ORF1ab	2500	SRR15489750	7764	C	T	0,999427	2021-07-31	United States
ORF1ab_2554_V	ORF1ab	2554	SRR15489750	7926	C	T	0,999717	2021-07-31	United States
ORF1ab_2930_L	ORF1ab	2930	SRR15489750	9053	G	T	0,999662	2021-07-31	United States
ORF1ab_3255_I	ORF1ab	3255	SRR15489750	10029	C	T	0,999645	2021-07-31	United States
ORF1ab_3646_A	ORF1ab	3646	SRR15489750	11201	A	G	0,999684	2021-07-31	United States
ORF1ab_183_V	ORF1ab	183	SRR15489750	14014	T	G	0,999859	2021-07-31	United States
ORF1ab_314_L	ORF1ab	314	SRR15489750	14408	C	T	0,999648	2021-07-31	United States
ORF1ab_662_S	ORF1ab	662	SRR15489750	15451	G	A	0,999422	2021-07-31	United States
ORF1ab_1000_L	ORF1ab	1000	SRR15489750	16466	C	T	0,999671	2021-07-31	United States
ORF1ab_1768_I	ORF1ab	1768	SRR15489750	18769	G	A	0,999914	2021-07-31	United States
ORF1ab_1918_V	ORF1ab	1918	SRR15489750	19220	C	T	0,999196	2021-07-31	United States
ORF1ab_2134_I	ORF1ab	2134	SRR15489750	19868	C	T	0,999379	2021-07-31	United States
ORF1ab_2340_N	ORF1ab	2340	SRR15489750	20487	G	T	0,143889	2021-07-31	United States
S_5_F	S	5	SRR15489750	21575	C	T	0,126587	2021-07-31	United States
S_19_R	S	19	SRR15489750	21618	C	G	0,999904	2021-07-31	United States
S_142_D	S	142	SRR15489750	21987	G	A	0,55728	2021-07-31	United States
S_156_NA	S	156	SRR15489750	22028	G	-AGTTCA	0,999142	2021-07-31	United States
S_452_R	S	452	SRR15489750	22917	T	G	0,999744	2021-07-31	United States
S_478_K	S	478	SRR15489750	22995	C	A	0,999687	2021-07-31	United States
S_614_G	S	614	SRR15489750	23403	A	G	0,999777	2021-07-31	United States
S_681_R	S	681	SRR15489750	23604	C	G	0,999401	2021-07-31	United States
S_950_N	S	950	SRR15489750	24410	G	A	0,924706	2021-07-31	United States
ORF3a_26_L	ORF3a	26	SRR15489750	25469	C	T	0,999952	2021-07-31	United States
M_82_T	M	82	SRR15489750	26767	T	C	0,999908	2021-07-31	United States
ORF7a_82_A	ORF7a	82	SRR15489750	27638	T	C	1	2021-07-31	United States
ORF7a_120_I	ORF7a	120	SRR15489750	27752	C	T	0,999926	2021-07-31	United States
ORF7b_40_I	ORF7b	40	SRR15489750	27874	C	T	0,999526	2021-07-31	United States
ORF8_118_NA	ORF8	118	SRR15489750	28247	A	-GATTTC	0,836387	2021-07-31	United States
ORF8_119_V	ORF8	119	SRR15489750	28249	A	T	0,944444	2021-07-31	United States
ORF8_120_L	ORF8	120	SRR15489750	28253	C	A	0,987382	2021-07-31	United States
N_63_G	N	63	SRR15489750	28461	A	G	0,976226	2021-07-31	United States
N_203_M	N	203	SRR15489750	28881	G	T	0,999485	2021-07-31	United States
N_215_C	N	215	SRR15489750	28916	G	T	0,99906	2021-07-31	United States
N_377_Y	N	377	SRR15489750	29402	G	T	0,999148	2021-07-31	United States
ORF1ab_1306_S	ORF1ab	1306	SRR15489751	4181	G	T	0,999765	2021-07-30	United States
ORF1ab_2046_L	ORF1ab	2046	SRR15489751	6402	C	T	0,998541	2021-07-30	United States
ORF1ab_2287_S	ORF1ab	2287	SRR15489751	7124	C	T	0,999747	2021-07-30	United States
ORF1ab_2930_L	ORF1ab	2930	SRR15489751	9053	G	T	0,999706	2021-07-30	United States
