## Supplementary Table 2 for "Early detection and improved genomic surveillance of SARS-CoV-2 variants from deep sequencing data": SupplementaryTable2.txt (part 295 of 363)

VARIANT_ID	CDS_NAME	CDS_POS	PATIENT_ID	REF_POS	REF_BASE	ALT_BASE	VARIANT_FREQ	COLLECTION_DATE	COUNTRY
ORF1ab_3255_I	ORF1ab	3255	SRR15489751	10029	C	T	0,999637	2021-07-30	United States
ORF1ab_3646_A	ORF1ab	3646	SRR15489751	11201	A	G	0,999751	2021-07-30	United States
ORF1ab_314_L	ORF1ab	314	SRR15489751	14408	C	T	0,999451	2021-07-30	United States
ORF1ab_662_S	ORF1ab	662	SRR15489751	15451	G	A	0,999577	2021-07-30	United States
ORF1ab_976_S	ORF1ab	976	SRR15489751	16393	C	T	0,999884	2021-07-30	United States
ORF1ab_1000_L	ORF1ab	1000	SRR15489751	16466	C	T	0,999862	2021-07-30	United States
ORF1ab_1257_V	ORF1ab	1257	SRR15489751	17236	A	G	0,999767	2021-07-30	United States
ORF1ab_1918_V	ORF1ab	1918	SRR15489751	19220	C	T	0,999707	2021-07-30	United States
S_19_R	S	19	SRR15489751	21618	C	G	1	2021-07-30	United States
S_142_D	S	142	SRR15489751	21987	G	A	0,692494	2021-07-30	United States
S_156_NA	S	156	SRR15489751	22028	G	-AGTTCA	0,99942	2021-07-30	United States
S_452_R	S	452	SRR15489751	22917	T	G	0,999383	2021-07-30	United States
S_478_K	S	478	SRR15489751	22995	C	A	0,999744	2021-07-30	United States
S_614_G	S	614	SRR15489751	23403	A	G	0,999932	2021-07-30	United States
S_681_R	S	681	SRR15489751	23604	C	G	0,999544	2021-07-30	United States
S_950_N	S	950	SRR15489751	24410	G	A	0,968046	2021-07-30	United States
ORF3a_26_L	ORF3a	26	SRR15489751	25469	C	T	0,999931	2021-07-30	United States
ORF3a_241_*	ORF3a	241	SRR15489751	26113	G	T	0,999424	2021-07-30	United States
M_82_T	M	82	SRR15489751	26767	T	C	0,999924	2021-07-30	United States
ORF7a_82_A	ORF7a	82	SRR15489751	27638	T	C	0,999508	2021-07-30	United States
ORF7a_120_I	ORF7a	120	SRR15489751	27752	C	T	0,99987	2021-07-30	United States
ORF7b_40_I	ORF7b	40	SRR15489751	27874	C	T	1	2021-07-30	United States
ORF8_118_NA	ORF8	118	SRR15489751	28247	A	-GATTTC	0,826692	2021-07-30	United States
ORF8_119_V	ORF8	119	SRR15489751	28249	A	T	0,985915	2021-07-30	United States
ORF8_120_L	ORF8	120	SRR15489751	28253	C	A	0,991756	2021-07-30	United States
N_63_G	N	63	SRR15489751	28461	A	G	0,982313	2021-07-30	United States
N_203_M	N	203	SRR15489751	28881	G	T	0,999548	2021-07-30	United States
N_215_C	N	215	SRR15489751	28916	G	T	0,999419	2021-07-30	United States
N_377_Y	N	377	SRR15489751	29402	G	T	0,997914	2021-07-30	United States
ORF1ab_1283_V	ORF1ab	1283	SRR15489752	4113	C	T	0,999479	2021-07-30	United States
ORF1ab_1306_S	ORF1ab	1306	SRR15489752	4181	G	T	0,999944	2021-07-30	United States
ORF1ab_2046_L	ORF1ab	2046	SRR15489752	6402	C	T	0,998006	2021-07-30	United States
ORF1ab_2287_S	ORF1ab	2287	SRR15489752	7124	C	T	1	2021-07-30	United States
ORF1ab_2930_L	ORF1ab	2930	SRR15489752	9053	G	T	0,999679	2021-07-30	United States
ORF1ab_3255_I	ORF1ab	3255	SRR15489752	10029	C	T	0,99963	2021-07-30	United States
ORF1ab_3646_A	ORF1ab	3646	SRR15489752	11201	A	G	0,999713	2021-07-30	United States
ORF1ab_4179_K	ORF1ab	4179	SRR15489752	12801	G	A	0,997057	2021-07-30	United States
ORF1ab_314_L	ORF1ab	314	SRR15489752	14408	C	T	0,998804	2021-07-30	United States
ORF1ab_662_S	ORF1ab	662	SRR15489752	15451	G	A	0,998602	2021-07-30	United States
ORF1ab_1000_L	ORF1ab	1000	SRR15489752	16466	C	T	0,999441	2021-07-30	United States
ORF1ab_1918_V	ORF1ab	1918	SRR15489752	19220	C	T	0,999612	2021-07-30	United States
S_19_R	S	19	SRR15489752	21618	C	G	1	2021-07-30	United States
S_30_H	S	30	SRR15489752	21650	A	C	0,0585075	2021-07-30	United States
S_60_NA	S	60	SRR15489752	21740	T	-CCAATGTTACTTGGTTCCATGCTATACATGTCTCTGGGA	0,059034	2021-07-30	United States
S_142_D	S	142	SRR15489752	21987	G	A	0,75431	2021-07-30	United States
S_156_NA	S	156	SRR15489752	22028	G	-AGTTCA	0,998998	2021-07-30	United States
S_452_R	S	452	SRR15489752	22917	T	G	0,998667	2021-07-30	United States
S_478_K	S	478	SRR15489752	22995	C	A	0,999605	2021-07-30	United States
S_614_G	S	614	SRR15489752	23403	A	G	0,999861	2021-07-30	United States
S_681_R	S	681	SRR15489752	23604	C	G	0,99994	2021-07-30	United States
S_950_N	S	950	SRR15489752	24410	G	A	0,976867	2021-07-30	United States
ORF3a_25_L	ORF3a	25	SRR15489752	25466	C	T	0,995371	2021-07-30	United States
ORF3a_26_L	ORF3a	26	SRR15489752	25469	C	T	0,9999	2021-07-30	United States
ORF3a_239_Q	ORF3a	239	SRR15489752	26107	G	C	0,9994	2021-07-30	United States
M_82_T	M	82	SRR15489752	26767	T	C	0,999825	2021-07-30	United States
ORF7a_82_A	ORF7a	82	SRR15489752	27638	T	C	1	2021-07-30	United States
ORF7a_120_I	ORF7a	120	SRR15489752	27752	C	T	1	2021-07-30	United States
ORF7b_40_I	ORF7b	40	SRR15489752	27874	C	T	0,9994	2021-07-30	United States
ORF8_118_NA	ORF8	118	SRR15489752	28247	A	-GATTTC	0,838012	2021-07-30	United States
ORF8_119_V	ORF8	119	SRR15489752	28249	A	T	0,969957	2021-07-30	United States
ORF8_120_L	ORF8	120	SRR15489752	28253	C	A	0,996844	2021-07-30	United States
N_63_G	N	63	SRR15489752	28461	A	G	0,973515	2021-07-30	United States
N_203_M	N	203	SRR15489752	28881	G	T	0,999654	2021-07-30	United States
N_215_C	N	215	SRR15489752	28916	G	T	0,999189	2021-07-30	United States
N_224_F	N	224	SRR15489752	28943	C	T	0,152248	2021-07-30	United States
N_377_Y	N	377	SRR15489752	29402	G	T	0,994685	2021-07-30	United States
ORF1ab_1306_S	ORF1ab	1306	SRR15489753	4181	G	T	0,999778	2021-08-01	United States
ORF1ab_2046_L	ORF1ab	2046	SRR15489753	6402	C	T	0,998269	2021-08-01	United States
ORF1ab_2287_S	ORF1ab	2287	SRR15489753	7124	C	T	0,999764	2021-08-01	United States
ORF1ab_2930_L	ORF1ab	2930	SRR15489753	9053	G	T	0,999708	2021-08-01	United States
ORF1ab_3255_I	ORF1ab	3255	SRR15489753	10029	C	T	0,999821	2021-08-01	United States
ORF1ab_3646_A	ORF1ab	3646	SRR15489753	11201	A	G	0,999536	2021-08-01	United States
ORF1ab_4179_K	ORF1ab	4179	SRR15489753	12801	G	A	0,998367	2021-08-01	United States
ORF1ab_314_L	ORF1ab	314	SRR15489753	14408	C	T	0,999449	2021-08-01	United States
ORF1ab_662_S	ORF1ab	662	SRR15489753	15451	G	A	0,99952	2021-08-01	United States
ORF1ab_1000_L	ORF1ab	1000	SRR15489753	16466	C	T	0,999671	2021-08-01	United States
ORF1ab_1918_V	ORF1ab	1918	SRR15489753	19220	C	T	0,997306	2021-08-01	United States
S_19_R	S	19	SRR15489753	21618	C	G	0,999937	2021-08-01	United States
S_25_S	S	25	SRR15489753	21635	C	T	0,999783	2021-08-01	United States
S_142_D	S	142	SRR15489753	21987	G	A	0,485973	2021-08-01	United States
S_156_NA	S	156	SRR15489753	22028	G	-AGTTCA	0,999148	2021-08-01	United States
S_452_R	S	452	SRR15489753	22917	T	G	0,99944	2021-08-01	United States
S_478_K	S	478	SRR15489753	22995	C	A	0,999751	2021-08-01	United States
S_614_G	S	614	SRR15489753	23403	A	G	0,99979	2021-08-01	United States
S_681_R	S	681	SRR15489753	23604	C	G	0,99984	2021-08-01	United States
S_950_N	S	950	SRR15489753	24410	G	A	0,837164	2021-08-01	United States
ORF3a_26_L	ORF3a	26	SRR15489753	25469	C	T	0,999507	2021-08-01	United States
ORF3a_239_Q	ORF3a	239	SRR15489753	26107	G	C	0,999875	2021-08-01	United States
M_82_T	M	82	SRR15489753	26767	T	C	0,999847	2021-08-01	United States
ORF7a_82_A	ORF7a	82	SRR15489753	27638	T	C	0,999909	2021-08-01	United States
ORF7a_120_I	ORF7a	120	SRR15489753	27752	C	T	0,999629	2021-08-01	United States
ORF7b_40_I	ORF7b	40	SRR15489753	27874	C	T	0,999956	2021-08-01	United States
ORF8_118_NA	ORF8	118	SRR15489753	28247	A	-GATTTC	0,823387	2021-08-01	United States
ORF8_120_L	ORF8	120	SRR15489753	28253	C	A	0,97829	2021-08-01	United States
N_63_G	N	63	SRR15489753	28461	A	G	0,986847	2021-08-01	United States
N_203_M	N	203	SRR15489753	28881	G	T	0,999436	2021-08-01	United States
N_215_C	N	215	SRR15489753	28916	G	T	0,99877	2021-08-01	United States
N_377_Y	N	377	SRR15489753	29402	G	T	0,999489	2021-08-01	United States
ORF1ab_1306_S	ORF1ab	1306	SRR15489754	4181	G	T	0,999794	2021-08-01	United States
ORF1ab_2046_L	ORF1ab	2046	SRR15489754	6402	C	T	0,997948	2021-08-01	United States
ORF1ab_2287_S	ORF1ab	2287	SRR15489754	7124	C	T	0,999692	2021-08-01	United States
ORF1ab_2900_L	ORF1ab	2900	SRR15489754	8964	C	T	0,681603	2021-08-01	United States
ORF1ab_2930_L	ORF1ab	2930	SRR15489754	9053	G	T	0,999692	2021-08-01	United States
ORF1ab_3255_I	ORF1ab	3255	SRR15489754	10029	C	T	0,999665	2021-08-01	United States
ORF1ab_3646_A	ORF1ab	3646	SRR15489754	11201	A	G	0,999601	2021-08-01	United States
ORF1ab_3731_V	ORF1ab	3731	SRR15489754	11456	A	G	0,999749	2021-08-01	United States
ORF1ab_284_I	ORF1ab	284	SRR15489754	14318	C	T	0,999649	2021-08-01	United States
ORF1ab_314_L	ORF1ab	314	SRR15489754	14408	C	T	0,999313	2021-08-01	United States
ORF1ab_662_S	ORF1ab	662	SRR15489754	15451	G	A	0,999496	2021-08-01	United States
ORF1ab_1000_L	ORF1ab	1000	SRR15489754	16466	C	T	0,999711	2021-08-01	United States
ORF1ab_1918_V	ORF1ab	1918	SRR15489754	19220	C	T	0,998764	2021-08-01	United States
S_19_R	S	19	SRR15489754	21618	C	G	0,999747	2021-08-01	United States
S_142_D	S	142	SRR15489754	21987	G	A	0,368705	2021-08-01	United States
S_156_NA	S	156	SRR15489754	22028	G	-AGTTCA	0,9986	2021-08-01	United States
S_452_R	S	452	SRR15489754	22917	T	G	0,999675	2021-08-01	United States
S_478_K	S	478	SRR15489754	22995	C	A	0,999625	2021-08-01	United States
S_614_G	S	614	SRR15489754	23403	A	G	0,999858	2021-08-01	United States
S_681_R	S	681	SRR15489754	23604	C	G	0,999942	2021-08-01	United States
S_950_N	S	950	SRR15489754	24410	G	A	0,831572	2021-08-01	United States
ORF3a_26_L	ORF3a	26	SRR15489754	25469	C	T	0,99962	2021-08-01	United States
ORF3a_273_L	ORF3a	273	SRR15489754	26209	G	T	0,151796	2021-08-01	United States
M_82_T	M	82	SRR15489754	26767	T	C	0,999807	2021-08-01	United States
ORF7a_82_A	ORF7a	82	SRR15489754	27638	T	C	0,999626	2021-08-01	United States
ORF7a_120_I	ORF7a	120	SRR15489754	27752	C	T	0,999553	2021-08-01	United States
ORF7b_40_I	ORF7b	40	SRR15489754	27874	C	T	0,999795	2021-08-01	United States
ORF8_118_NA	ORF8	118	SRR15489754	28247	A	-GATTTC	0,83812	2021-08-01	United States
ORF8_119_V	ORF8	119	SRR15489754	28249	A	T	0,991279	2021-08-01	United States
ORF8_120_L	ORF8	120	SRR15489754	28253	C	A	0,997504	2021-08-01	United States
N_63_G	N	63	SRR15489754	28461	A	G	0,990907	2021-08-01	United States
N_203_M	N	203	SRR15489754	28881	G	T	0,999607	2021-08-01	United States
N_215_C	N	215	SRR15489754	28916	G	T	0,9994	2021-08-01	United States
N_377_Y	N	377	SRR15489754	29402	G	T	0,998632	2021-08-01	United States
ORF1ab_1306_S	ORF1ab	1306	SRR15489755	4181	G	T	0,999479	2021-08-01	United States
ORF1ab_2046_L	ORF1ab	2046	SRR15489755	6402	C	T	0,997955	2021-08-01	United States
ORF1ab_2287_S	ORF1ab	2287	SRR15489755	7124	C	T	1	2021-08-01	United States
ORF1ab_2616_V	ORF1ab	2616	SRR15489755	8112	C	T	0,9994	2021-08-01	United States
ORF1ab_2930_L	ORF1ab	2930	SRR15489755	9053	G	T	0,999771	2021-08-01	United States
ORF1ab_3255_I	ORF1ab	3255	SRR15489755	10029	C	T	0,999881	2021-08-01	United States
ORF1ab_3646_A	ORF1ab	3646	SRR15489755	11201	A	G	0,999254	2021-08-01	United States
ORF1ab_3731_V	ORF1ab	3731	SRR15489755	11456	A	G	0,999719	2021-08-01	United States
ORF1ab_4083_M	ORF1ab	4083	SRR15489755	12513	C	T	0,99701	2021-08-01	United States
ORF1ab_314_L	ORF1ab	314	SRR15489755	14408	C	T	0,998811	2021-08-01	United States
ORF1ab_662_S	ORF1ab	662	SRR15489755	15451	G	A	0,999008	2021-08-01	United States
ORF1ab_1000_L	ORF1ab	1000	SRR15489755	16466	C	T	0,999357	2021-08-01	United States
ORF1ab_1918_V	ORF1ab	1918	SRR15489755	19220	C	T	0,999268	2021-08-01	United States
S_19_R	S	19	SRR15489755	21618	C	G	1	2021-08-01	United States
S_142_D	S	142	SRR15489755	21987	G	A	0,448095	2021-08-01	United States
S_156_NA	S	156	SRR15489755	22028	G	-AGTTCA	0,998141	2021-08-01	United States
S_452_R	S	452	SRR15489755	22917	T	G	0,997124	2021-08-01	United States
S_478_K	S	478	SRR15489755	22995	C	A	1	2021-08-01	United States
S_614_G	S	614	SRR15489755	23403	A	G	0,999481	2021-08-01	United States
S_681_R	S	681	SRR15489755	23604	C	G	0,999734	2021-08-01	United States
S_950_N	S	950	SRR15489755	24410	G	A	0,918638	2021-08-01	United States
ORF3a_26_L	ORF3a	26	SRR15489755	25469	C	T	0,999747	2021-08-01	United States
E_58_F	E	58	SRR15489755	26416	G	T	0,999438	2021-08-01	United States
M_82_T	M	82	SRR15489755	26767	T	C	0,999812	2021-08-01	United States
ORF7a_82_A	ORF7a	82	SRR15489755	27638	T	C	1	2021-08-01	United States
ORF7a_120_I	ORF7a	120	SRR15489755	27752	C	T	0,999501	2021-08-01	United States
ORF7b_40_I	ORF7b	40	SRR15489755	27874	C	T	0,999648	2021-08-01	United States
ORF8_118_NA	ORF8	118	SRR15489755	28247	A	-GATTTC	0,844574	2021-08-01	United States
ORF8_120_L	ORF8	120	SRR15489755	28253	C	A	0,978947	2021-08-01	United States
N_63_G	N	63	SRR15489755	28461	A	G	0,968066	2021-08-01	United States
N_203_M	N	203	SRR15489755	28881	G	T	0,997481	2021-08-01	United States
N_215_C	N	215	SRR15489755	28916	G	T	0,997128	2021-08-01	United States
N_377_Y	N	377	SRR15489755	29402	G	T	0,990787	2021-08-01	United States
ORF1ab_1306_S	ORF1ab	1306	SRR15489756	4181	G	T	0,999791	2021-08-01	United States
ORF1ab_2046_L	ORF1ab	2046	SRR15489756	6402	C	T	0,998736	2021-08-01	United States
ORF1ab_2287_S	ORF1ab	2287	SRR15489756	7124	C	T	0,99994	2021-08-01	United States
ORF1ab_2554_V	ORF1ab	2554	SRR15489756	7926	C	T	0,99973	2021-08-01	United States
ORF1ab_2930_L	ORF1ab	2930	SRR15489756	9053	G	T	0,999043	2021-08-01	United States
ORF1ab_3255_I	ORF1ab	3255	SRR15489756	10029	C	T	0,99987	2021-08-01	United States
ORF1ab_3646_A	ORF1ab	3646	SRR15489756	11201	A	G	0,999565	2021-08-01	United States
ORF1ab_183_V	ORF1ab	183	SRR15489756	14014	T	G	0,999927	2021-08-01	United States
ORF1ab_314_L	ORF1ab	314	SRR15489756	14408	C	T	0,999707	2021-08-01	United States
ORF1ab_662_S	ORF1ab	662	SRR15489756	15451	G	A	0,999061	2021-08-01	United States
ORF1ab_1000_L	ORF1ab	1000	SRR15489756	16466	C	T	0,999829	2021-08-01	United States
ORF1ab_1918_V	ORF1ab	1918	SRR15489756	19220	C	T	0,998457	2021-08-01	United States
S_19_R	S	19	SRR15489756	21618	C	G	0,999785	2021-08-01	United States
S_142_D	S	142	SRR15489756	21987	G	A	0,420219	2021-08-01	United States
S_156_NA	S	156	SRR15489756	22028	G	-AGTTCA	0,99909	2021-08-01	United States
S_452_R	S	452	SRR15489756	22917	T	G	1	2021-08-01	United States
S_478_K	S	478	SRR15489756	22995	C	A	0,999314	2021-08-01	United States
S_614_G	S	614	SRR15489756	23403	A	G	0,999749	2021-08-01	United States
S_681_R	S	681	SRR15489756	23604	C	G	0,999766	2021-08-01	United States
S_950_N	S	950	SRR15489756	24410	G	A	0,91705	2021-08-01	United States
S_1006_S	S	1006	SRR15489756	24578	A	T	0,490932	2021-08-01	United States
ORF3a_26_L	ORF3a	26	SRR15489756	25469	C	T	0,999714	2021-08-01	United States
M_82_T	M	82	SRR15489756	26767	T	C	0,999737	2021-08-01	United States
ORF7a_82_A	ORF7a	82	SRR15489756	27638	T	C	0,999449	2021-08-01	United States
ORF7a_120_I	ORF7a	120	SRR15489756	27752	C	T	0,999022	2021-08-01	United States
ORF7b_40_I	ORF7b	40	SRR15489756	27874	C	T	0,999625	2021-08-01	United States
ORF8_118_NA	ORF8	118	SRR15489756	28247	A	-GATTTC	0,813348	2021-08-01	United States
ORF8_120_L	ORF8	120	SRR15489756	28253	C	A	0,996951	2021-08-01	United States
N_63_G	N	63	SRR15489756	28461	A	G	0,989615	2021-08-01	United States
N_203_M	N	203	SRR15489756	28881	G	T	0,999032	2021-08-01	United States
N_215_C	N	215	SRR15489756	28916	G	T	0,998255	2021-08-01	United States
N_377_Y	N	377	SRR15489756	29402	G	T	0,998202	2021-08-01	United States
ORF1ab_360_S	ORF1ab	360	SRR15489757	1344	T	C	0,999702	2021-08-01	United States
ORF1ab_656_S	ORF1ab	656	SRR15489757	2231	G	T	0,999887	2021-08-01	United States
ORF1ab_1306_S	ORF1ab	1306	SRR15489757	4181	G	T	0,999879	2021-08-01	United States
ORF1ab_2046_L	ORF1ab	2046	SRR15489757	6402	C	T	0,997904	2021-08-01	United States
ORF1ab_2287_S	ORF1ab	2287	SRR15489757	7124	C	T	0,999605	2021-08-01	United States
ORF1ab_2930_L	ORF1ab	2930	SRR15489757	9053	G	T	0,999806	2021-08-01	United States
ORF1ab_3255_I	ORF1ab	3255	SRR15489757	10029	C	T	0,999705	2021-08-01	United States
ORF1ab_3646_A	ORF1ab	3646	SRR15489757	11201	A	G	0,999472	2021-08-01	United States
ORF1ab_314_L	ORF1ab	314	SRR15489757	14408	C	T	0,998932	2021-08-01	United States
ORF1ab_662_S	ORF1ab	662	SRR15489757	15451	G	A	0,999667	2021-08-01	United States
ORF1ab_1000_L	ORF1ab	1000	SRR15489757	16466	C	T	0,999573	2021-08-01	United States
ORF1ab_1257_V	ORF1ab	1257	SRR15489757	17236	A	G	0,99994	2021-08-01	United States
ORF1ab_1918_V	ORF1ab	1918	SRR15489757	19220	C	T	0,998616	2021-08-01	United States
S_19_R	S	19	SRR15489757	21618	C	G	0,999977	2021-08-01	United States
S_142_D	S	142	SRR15489757	21987	G	A	0,297805	2021-08-01	United States
S_156_NA	S	156	SRR15489757	22028	G	-AGTTCA	0,997781	2021-08-01	United States
S_452_R	S	452	SRR15489757	22917	T	G	0,999689	2021-08-01	United States
S_478_K	S	478	SRR15489757	22995	C	A	0,999533	2021-08-01	United States
S_614_G	S	614	SRR15489757	23403	A	G	0,99987	2021-08-01	United States
S_681_R	S	681	SRR15489757	23604	C	G	0,999798	2021-08-01	United States
S_950_N	S	950	SRR15489757	24410	G	A	0,838435	2021-08-01	United States
ORF3a_26_L	ORF3a	26	SRR15489757	25469	C	T	0,999568	2021-08-01	United States
M_82_T	M	82	SRR15489757	26767	T	C	0,999782	2021-08-01	United States
ORF7a_82_A	ORF7a	82	SRR15489757	27638	T	C	0,99952	2021-08-01	United States
ORF7a_120_I	ORF7a	120	SRR15489757	27752	C	T	0,999634	2021-08-01	United States
ORF7b_40_I	ORF7b	40	SRR15489757	27874	C	T	0,999588	2021-08-01	United States
ORF8_118_NA	ORF8	118	SRR15489757	28247	A	-GATTTC	0,850102	2021-08-01	United States
ORF8_119_V	ORF8	119	SRR15489757	28249	A	T	0,980769	2021-08-01	United States
ORF8_120_L	ORF8	120	SRR15489757	28253	C	A	0,991628	2021-08-01	United States
N_63_G	N	63	SRR15489757	28461	A	G	0,935884	2021-08-01	United States
N_203_M	N	203	SRR15489757	28881	G	T	0,999512	2021-08-01	United States
N_215_C	N	215	SRR15489757	28916	G	T	0,999345	2021-08-01	United States
N_377_Y	N	377	SRR15489757	29402	G	T	0,998955	2021-08-01	United States
ORF1ab_1306_S	ORF1ab	1306	SRR15489759	4181	G	T	0,999842	2021-07-31	United States
ORF1ab_2046_L	ORF1ab	2046	SRR15489759	6402	C	T	0,999036	2021-07-31	United States
ORF1ab_2287_S	ORF1ab	2287	SRR15489759	7124	C	T	1	2021-07-31	United States
ORF1ab_2930_L	ORF1ab	2930	SRR15489759	9053	G	T	0,9997	2021-07-31	United States
ORF1ab_3255_I	ORF1ab	3255	SRR15489759	10029	C	T	0,999702	2021-07-31	United States
ORF1ab_3646_A	ORF1ab	3646	SRR15489759	11201	A	G	0,999716	2021-07-31	United States
ORF1ab_314_L	ORF1ab	314	SRR15489759	14408	C	T	0,999845	2021-07-31	United States
ORF1ab_662_S	ORF1ab	662	SRR15489759	15451	G	A	0,999535	2021-07-31	United States
ORF1ab_1000_L	ORF1ab	1000	SRR15489759	16466	C	T	0,999843	2021-07-31	United States
ORF1ab_1257_V	ORF1ab	1257	SRR15489759	17236	A	G	0,999923	2021-07-31	United States
ORF1ab_1427_L	ORF1ab	1427	SRR15489759	17747	C	T	0,907976	2021-07-31	United States
ORF1ab_1918_V	ORF1ab	1918	SRR15489759	19220	C	T	0,999538	2021-07-31	United States
S_19_R	S	19	SRR15489759	21618	C	G	0,999805	2021-07-31	United States
S_142_D	S	142	SRR15489759	21987	G	A	0,459924	2021-07-31	United States
S_156_NA	S	156	SRR15489759	22028	G	-AGTTCA	0,999017	2021-07-31	United States
S_452_R	S	452	SRR15489759	22917	T	G	0,999716	2021-07-31	United States
S_478_K	S	478	SRR15489759	22995	C	A	0,999874	2021-07-31	United States
S_614_G	S	614	SRR15489759	23403	A	G	0,999806	2021-07-31	United States
S_681_R	S	681	SRR15489759	23604	C	G	1	2021-07-31	United States
S_950_N	S	950	SRR15489759	24410	G	A	0,754663	2021-07-31	United States
ORF3a_26_L	ORF3a	26	SRR15489759	25469	C	T	0,999872	2021-07-31	United States
ORF3a_155_Y	ORF3a	155	SRR15489759	25855	G	T	0,999369	2021-07-31	United States
M_82_T	M	82	SRR15489759	26767	T	C	0,99968	2021-07-31	United States
ORF7a_82_A	ORF7a	82	SRR15489759	27638	T	C	1	2021-07-31	United States
ORF7a_120_I	ORF7a	120	SRR15489759	27752	C	T	0,999859	2021-07-31	United States
ORF7b_40_I	ORF7b	40	SRR15489759	27874	C	T	0,999709	2021-07-31	United States
ORF8_118_NA	ORF8	118	SRR15489759	28247	A	-GATTTC	0,812841	2021-07-31	United States
ORF8_120_L	ORF8	120	SRR15489759	28253	C	A	0,987544	2021-07-31	United States
N_63_G	N	63	SRR15489759	28461	A	G	0,940038	2021-07-31	United States
N_203_M	N	203	SRR15489759	28881	G	T	0,999709	2021-07-31	United States
N_215_C	N	215	SRR15489759	28916	G	T	0,999759	2021-07-31	United States
N_221_F	N	221	SRR15489759	28936	G	T	0,999647	2021-07-31	United States
N_377_Y	N	377	SRR15489759	29402	G	T	0,9997	2021-07-31	United States
ORF1ab_1150_L	ORF1ab	1150	SRR15489760	3714	C	T	0,0630631	2021-08-01	United States
ORF1ab_1306_S	ORF1ab	1306	SRR15489760	4181	G	T	1	2021-08-01	United States
ORF1ab_1424_L	ORF1ab	1424	SRR15489760	4535	T	C	0,056495	2021-08-01	United States
ORF1ab_1670_S	ORF1ab	1670	SRR15489760	5273	G	T	0,056899	2021-08-01	United States
ORF1ab_2046_L	ORF1ab	2046	SRR15489760	6402	C	T	0,998758	2021-08-01	United States
ORF1ab_2287_S	ORF1ab	2287	SRR15489760	7124	C	T	1	2021-08-01	United States
ORF1ab_2930_L	ORF1ab	2930	SRR15489760	9053	G	T	0,999578	2021-08-01	United States
ORF1ab_3255_I	ORF1ab	3255	SRR15489760	10029	C	T	1	2021-08-01	United States
ORF1ab_3522_L	ORF1ab	3522	SRR15489760	10829	A	C	1	2021-08-01	United States
ORF1ab_3646_A	ORF1ab	3646	SRR15489760	11201	A	G	0,999737	2021-08-01	United States
ORF1ab_3731_V	ORF1ab	3731	SRR15489760	11456	A	G	1	2021-08-01	United States
ORF1ab_314_L	ORF1ab	314	SRR15489760	14408	C	T	1	2021-08-01	United States
ORF1ab_662_S	ORF1ab	662	SRR15489760	15451	G	A	0,99835	2021-08-01	United States
ORF1ab_1000_L	ORF1ab	1000	SRR15489760	16466	C	T	0,999486	2021-08-01	United States
ORF1ab_1692_R	ORF1ab	1692	SRR15489760	18542	A	G	0,0523899	2021-08-01	United States
ORF1ab_1918_V	ORF1ab	1918	SRR15489760	19220	C	T	0,999171	2021-08-01	United States
S_19_R	S	19	SRR15489760	21618	C	G	1	2021-08-01	United States
S_31_F	S	31	SRR15489760	21654	C	T	0,0516605	2021-08-01	United States
S_156_NA	S	156	SRR15489760	22028	G	-AGTTCA	1	2021-08-01	United States
S_614_G	S	614	SRR15489760	23403	A	G	0,999862	2021-08-01	United States
S_681_R	S	681	SRR15489760	23604	C	G	1	2021-08-01	United States
S_950_N	S	950	SRR15489760	24410	G	A	0,99187	2021-08-01	United States
ORF3a_26_L	ORF3a	26	SRR15489760	25469	C	T	1	2021-08-01	United States
E_55_F	E	55	SRR15489760	26408	C	T	0,060657	2021-08-01	United States
M_82_T	M	82	SRR15489760	26767	T	C	0,999772	2021-08-01	United States
ORF7b_40_I	ORF7b	40	SRR15489760	27874	C	T	1	2021-08-01	United States
ORF8_118_NA	ORF8	118	SRR15489760	28247	A	-GATTTC	0,826341	2021-08-01	United States
ORF8_120_L	ORF8	120	SRR15489760	28253	C	A	0,990679	2021-08-01	United States
N_63_G	N	63	SRR15489760	28461	A	G	0,964642	2021-08-01	United States
N_377_Y	N	377	SRR15489760	29402	G	T	0,995485	2021-08-01	United States
ORF1ab_123_P	ORF1ab	123	SRR15489761	633	T	C	0,0548324	2021-08-01	United States
ORF1ab_184_C	ORF1ab	184	SRR15489761	815	C	T	0,0667175	2021-08-01	United States
ORF1ab_309_L	ORF1ab	309	SRR15489761	1191	C	T	0,999827	2021-08-01	United States
ORF1ab_538_A	ORF1ab	538	SRR15489761	1877	T	G	0,812767	2021-08-01	United States
ORF1ab_846_Y	ORF1ab	846	SRR15489761	2801	G	T	0,078855	2021-08-01	United States
ORF1ab_908_V	ORF1ab	908	SRR15489761	2987	T	G	0,0530628	2021-08-01	United States
ORF1ab_977_*	ORF1ab	977	SRR15489761	3194	G	T	0,10137	2021-08-01	United States
ORF1ab_1340_D	ORF1ab	1340	SRR15489761	4285	G	T	0,0711352	2021-08-01	United States
ORF1ab_1640_L	ORF1ab	1640	SRR15489761	5184	C	T	1	2021-08-01	United States
ORF1ab_2232_NA	ORF1ab	2232	SRR15489761	6961	G	-TT	0,110208	2021-08-01	United States
ORF1ab_2806_V	ORF1ab	2806	SRR15489761	8681	A	G	0,0930863	2021-08-01	United States
ORF1ab_2863_NA	ORF1ab	2863	SRR15489761	8853	G	-T	0,0549799	2021-08-01	United States
ORF1ab_3209_V	ORF1ab	3209	SRR15489761	9891	C	T	0,999618	2021-08-01	United States
ORF1ab_3270_V	ORF1ab	3270	SRR15489761	10074	C	T	0,0706912	2021-08-01	United States
ORF1ab_3489_N	ORF1ab	3489	SRR15489761	10731	C	A	0,0521769	2021-08-01	United States
ORF1ab_3603_NA	ORF1ab	3603	SRR15489761	11074	C	-T	0,0822283	2021-08-01	United States
ORF1ab_3603_NA	ORF1ab	3603	SRR15489761	11074	C	+T	0,0745254	2021-08-01	United States
ORF1ab_3718_A	ORF1ab	3718	SRR15489761	11418	T	C	0,999826	2021-08-01	United States
ORF1ab_3772_A	ORF1ab	3772	SRR15489761	11579	A	G	0,131392	2021-08-01	United States
ORF1ab_3788_NA	ORF1ab	3788	SRR15489761	11628	A	+T	0,0520173	2021-08-01	United States
ORF1ab_3954_H	ORF1ab	3954	SRR15489761	12125	T	C	0,0664157	2021-08-01	United States
ORF1ab_4048_T	ORF1ab	4048	SRR15489761	12408	T	C	0,0688935	2021-08-01	United States
ORF1ab_4211_L	ORF1ab	4211	SRR15489761	12897	C	T	0,0638686	2021-08-01	United States
ORF1ab_314_L	ORF1ab	314	SRR15489761	14408	C	T	0,999898	2021-08-01	United States
ORF1ab_662_S	ORF1ab	662	SRR15489761	15451	G	A	0,996345	2021-08-01	United States
ORF1ab_1000_L	ORF1ab	1000	SRR15489761	16466	C	T	0,999933	2021-08-01	United States
ORF1ab_1177_L	ORF1ab	1177	SRR15489761	16997	C	T	0,0510975	2021-08-01	United States
ORF1ab_1570_L	ORF1ab	1570	SRR15489761	18176	C	T	0,999796	2021-08-01	United States
ORF1ab_1898_F	ORF1ab	1898	SRR15489761	19160	C	T	0,99935	2021-08-01	United States
ORF1ab_2183_Y	ORF1ab	2183	SRR15489761	20014	G	T	1	2021-08-01	United States
ORF1ab_2316_S	ORF1ab	2316	SRR15489761	20414	T	C	0,0782609	2021-08-01	United States
ORF1ab_2382_NA	ORF1ab	2382	SRR15489761	20611	C	-T	0,084584	2021-08-01	United States
ORF1ab_2417_I	ORF1ab	2417	SRR15489761	20718	G	T	0,999141	2021-08-01	United States
S_19_R	S	19	SRR15489761	21618	C	G	0,999676	2021-08-01	United States
S_30_H	S	30	SRR15489761	21650	A	C	0,0501228	2021-08-01	United States
S_60_F	S	60	SRR15489761	21741	C	T	0,0977444	2021-08-01	United States
S_142_D	S	142	SRR15489761	21987	G	A	0,931034	2021-08-01	United States
S_156_NA	S	156	SRR15489761	22028	G	-AGTTCA	0,998986	2021-08-01	United States
S_354_S	S	354	SRR15489761	22623	A	G	0,999769	2021-08-01	United States
S_392_L	S	392	SRR15489761	22736	T	C	0,0682356	2021-08-01	United States
S_452_R	S	452	SRR15489761	22917	T	G	0,997712	2021-08-01	United States
S_478_K	S	478	SRR15489761	22995	C	A	1	2021-08-01	United States
S_614_G	S	614	SRR15489761	23403	A	G	0,999879	2021-08-01	United States
S_681_R	S	681	SRR15489761	23604	C	G	0,999931	2021-08-01	United States
S_950_N	S	950	SRR15489761	24410	G	A	0,990743	2021-08-01	United States
ORF3a_26_L	ORF3a	26	SRR15489761	25469	C	T	0,99974	2021-08-01	United States
ORF3a_65_P	ORF3a	65	SRR15489761	25586	T	C	0,0710931	2021-08-01	United States
E_60_P	E	60	SRR15489761	26422	T	C	0,0588017	2021-08-01	United States
M_82_T	M	82	SRR15489761	26767	T	C	0,999905	2021-08-01	United States
ORF7a_82_A	ORF7a	82	SRR15489761	27638	T	C	1	2021-08-01	United States
ORF7a_116_F	ORF7a	116	SRR15489761	27739	C	T	1	2021-08-01	United States
ORF7a_120_I	ORF7a	120	SRR15489761	27752	C	T	1	2021-08-01	United States
ORF7b_33_V	ORF7b	33	SRR15489761	27853	A	T	1	2021-08-01	United States
ORF8_118_NA	ORF8	118	SRR15489761	28247	A	-GATTTC	0,84101	2021-08-01	United States
ORF8_119_V	ORF8	119	SRR15489761	28249	A	T	0,942408	2021-08-01	United States
ORF8_120_L	ORF8	120	SRR15489761	28253	C	A	0,98787	2021-08-01	United States
N_63_G	N	63	SRR15489761	28461	A	G	0,964258	2021-08-01	United States
N_203_M	N	203	SRR15489761	28881	G	T	0,99978	2021-08-01	United States
N_377_Y	N	377	SRR15489761	29402	G	T	0,998865	2021-08-01	United States
ORF1ab_944_L	ORF1ab	944	SRR15489762	3096	C	T	0,22166	2021-08-01	United States
ORF1ab_1094_NA	ORF1ab	1094	SRR15489762	3545	A	-ATG	0,0584825	2021-08-01	United States
ORF1ab_1633_D	ORF1ab	1633	SRR15489762	5164	G	T	0,999061	2021-08-01	United States
ORF1ab_1640_L	ORF1ab	1640	SRR15489762	5184	C	T	0,999896	2021-08-01	United States
ORF1ab_3209_V	ORF1ab	3209	SRR15489762	9891	C	T	0,999883	2021-08-01	United States
ORF1ab_3718_A	ORF1ab	3718	SRR15489762	11418	T	C	0,999939	2021-08-01	United States
ORF1ab_3750_I	ORF1ab	3750	SRR15489762	11514	C	T	0,999736	2021-08-01	United States
ORF1ab_314_L	ORF1ab	314	SRR15489762	14408	C	T	0,999778	2021-08-01	United States
ORF1ab_662_S	ORF1ab	662	SRR15489762	15451	G	A	0,998395	2021-08-01	United States
ORF1ab_1000_L	ORF1ab	1000	SRR15489762	16466	C	T	0,999883	2021-08-01	United States
S_19_R	S	19	SRR15489762	21618	C	G	0,999656	2021-08-01	United States
S_142_D	S	142	SRR15489762	21987	G	A	0,823529	2021-08-01	United States
S_156_NA	S	156	SRR15489762	22028	G	-AGTTCA	0,99937	2021-08-01	United States
S_206_E	S	206	SRR15489762	22178	A	G	0,0909571	2021-08-01	United States
S_222_V	S	222	SRR15489762	22227	C	T	1	2021-08-01	United States
S_289_I	S	289	SRR15489762	22427	G	A	1	2021-08-01	United States
S_297_L	S	297	SRR15489762	22452	C	T	0,156951	2021-08-01	United States
S_452_R	S	452	SRR15489762	22917	T	G	1	2021-08-01	United States
S_478_K	S	478	SRR15489762	22995	C	A	0,999727	2021-08-01	United States
S_595_I	S	595	SRR15489762	23345	G	A	0,129805	2021-08-01	United States
S_614_G	S	614	SRR15489762	23403	A	G	0,999875	2021-08-01	United States
S_681_R	S	681	SRR15489762	23604	C	G	1	2021-08-01	United States
S_716_I	S	716	SRR15489762	23709	C	T	0,0610955	2021-08-01	United States
S_950_N	S	950	SRR15489762	24410	G	A	0,982683	2021-08-01	United States
S_1130_M	S	1130	SRR15489762	24952	A	G	0,347301	2021-08-01	United States
ORF3a_26_L	ORF3a	26	SRR15489762	25469	C	T	0,999829	2021-08-01	United States
M_82_T	M	82	SRR15489762	26767	T	C	0,999859	2021-08-01	United States
ORF7a_82_A	ORF7a	82	SRR15489762	27638	T	C	0,997452	2021-08-01	United States
ORF7a_120_I	ORF7a	120	SRR15489762	27752	C	T	0,999199	2021-08-01	United States
ORF8_118_NA	ORF8	118	SRR15489762	28247	A	-GATTTC	0,846623	2021-08-01	United States
ORF8_119_V	ORF8	119	SRR15489762	28249	A	T	0,925926	2021-08-01	United States
ORF8_120_L	ORF8	120	SRR15489762	28253	C	A	0,987482	2021-08-01	United States
N_18_V	N	18	SRR15489762	28326	G	T	0,999895	2021-08-01	United States
N_63_G	N	63	SRR15489762	28461	A	G	0,975041	2021-08-01	United States
N_203_M	N	203	SRR15489762	28881	G	T	0,999889	2021-08-01	United States
N_377_Y	N	377	SRR15489762	29402	G	T	0,998483	2021-08-01	United States
ORF1ab_1306_S	ORF1ab	1306	SRR15489764	4181	G	T	1	2021-07-31	United States
ORF1ab_2046_L	ORF1ab	2046	SRR15489764	6402	C	T	0,997767	2021-07-31	United States
ORF1ab_2287_S	ORF1ab	2287	SRR15489764	7124	C	T	1	2021-07-31	United States
ORF1ab_2745_V	ORF1ab	2745	SRR15489764	8499	C	T	1	2021-07-31	United States
ORF1ab_2930_L	ORF1ab	2930	SRR15489764	9053	G	T	0,99916	2021-07-31	United States
ORF1ab_3129_I	ORF1ab	3129	SRR15489764	9652	G	T	0,999098	2021-07-31	United States
ORF1ab_3255_I	ORF1ab	3255	SRR15489764	10029	C	T	1	2021-07-31	United States
ORF1ab_3476_V	ORF1ab	3476	SRR15489764	10691	A	G	0,999748	2021-07-31	United States
ORF1ab_3646_A	ORF1ab	3646	SRR15489764	11201	A	G	0,998959	2021-07-31	United States
ORF1ab_3936_N	ORF1ab	3936	SRR15489764	12071	G	A	1	2021-07-31	United States
ORF1ab_314_L	ORF1ab	314	SRR15489764	14408	C	T	0,996838	2021-07-31	United States
ORF1ab_662_S	ORF1ab	662	SRR15489764	15451	G	A	0,999679	2021-07-31	United States
ORF1ab_1000_L	ORF1ab	1000	SRR15489764	16466	C	T	0,999291	2021-07-31	United States
ORF1ab_1898_F	ORF1ab	1898	SRR15489764	19160	C	T	0,999812	2021-07-31	United States
ORF1ab_1918_V	ORF1ab	1918	SRR15489764	19220	C	T	1	2021-07-31	United States
ORF1ab_2501_I	ORF1ab	2501	SRR15489764	20968	G	A	0,999683	2021-07-31	United States
S_19_R	S	19	SRR15489764	21618	C	G	1	2021-07-31	United States
S_95_I	S	95	SRR15489764	21846	C	T	1	2021-07-31	United States
S_142_D	S	142	SRR15489764	21987	G	A	0,569106	2021-07-31	United States
S_156_NA	S	156	SRR15489764	22028	G	-AGTTCA	0,999079	2021-07-31	United States
S_452_R	S	452	SRR15489764	22917	T	G	1	2021-07-31	United States
S_478_K	S	478	SRR15489764	22995	C	A	1	2021-07-31	United States
S_614_G	S	614	SRR15489764	23403	A	G	1	2021-07-31	United States
S_681_R	S	681	SRR15489764	23604	C	G	1	2021-07-31	United States
S_950_N	S	950	SRR15489764	24410	G	A	0,83537	2021-07-31	United States
S_1248_S	S	1248	SRR15489764	25305	G	C	0,999583	2021-07-31	United States
ORF3a_26_L	ORF3a	26	SRR15489764	25469	C	T	1	2021-07-31	United States
M_82_T	M	82	SRR15489764	26767	T	C	1	2021-07-31	United States
ORF7a_82_A	ORF7a	82	SRR15489764	27638	T	C	0,998889	2021-07-31	United States
ORF7a_120_I	ORF7a	120	SRR15489764	27752	C	T	0,999122	2021-07-31	United States
ORF7b_40_I	ORF7b	40	SRR15489764	27874	C	T	1	2021-07-31	United States
ORF8_118_NA	ORF8	118	SRR15489764	28247	A	-GATTTC	0,841707	2021-07-31	United States
ORF8_120_L	ORF8	120	SRR15489764	28253	C	A	0,992	2021-07-31	United States
N_63_G	N	63	SRR15489764	28461	A	G	0,954968	2021-07-31	United States
N_203_M	N	203	SRR15489764	28881	G	T	0,999187	2021-07-31	United States
N_215_C	N	215	SRR15489764	28916	G	T	0,999621	2021-07-31	United States
N_377_Y	N	377	SRR15489764	29402	G	T	1	2021-07-31	United States
ORF1ab_1146_T	ORF1ab	1146	SRR15489765	3701	G	A	1	2021-08-01	United States
ORF1ab_1640_L	ORF1ab	1640	SRR15489765	5184	C	T	0,998892	2021-08-01	United States
ORF1ab_3209_V	ORF1ab	3209	SRR15489765	9891	C	T	0,999864	2021-08-01	United States
ORF1ab_3603_NA	ORF1ab	3603	SRR15489765	11074	C	-T	0,0537808	2021-08-01	United States
ORF1ab_3718_A	ORF1ab	3718	SRR15489765	11418	T	C	0,999945	2021-08-01	United States
ORF1ab_3750_I	ORF1ab	3750	SRR15489765	11514	C	T	0,999658	2021-08-01	United States
ORF1ab_314_L	ORF1ab	314	SRR15489765	14408	C	T	0,999349	2021-08-01	United States
ORF1ab_662_S	ORF1ab	662	SRR15489765	15451	G	A	0,999323	2021-08-01	United States
ORF1ab_1000_L	ORF1ab	1000	SRR15489765	16466	C	T	0,999236	2021-08-01	United States
ORF1ab_1290_I	ORF1ab	1290	SRR15489765	17336	C	T	0,998959	2021-08-01	United States
ORF1ab_2256_S	ORF1ab	2256	SRR15489765	20233	C	T	0,99507	2021-08-01	United States
S_19_R	S	19	SRR15489765	21618	C	G	0,99992	2021-08-01	United States
S_142_D	S	142	SRR15489765	21987	G	A	0,789062	2021-08-01	United States
S_156_NA	S	156	SRR15489765	22028	G	-AGTTCA	0,998613	2021-08-01	United States
S_222_V	S	222	SRR15489765	22227	C	T	0,999394	2021-08-01	United States
S_417_N	S	417	SRR15489765	22813	G	T	0,998517	2021-08-01	United States
S_452_R	S	452	SRR15489765	22917	T	G	1	2021-08-01	United States
S_478_K	S	478	SRR15489765	22995	C	A	0,99912	2021-08-01	United States
S_614_G	S	614	SRR15489765	23403	A	G	0,999591	2021-08-01	United States
S_681_R	S	681	SRR15489765	23604	C	G	1	2021-08-01	United States
S_831_V	S	831	SRR15489765	24054	C	T	0,998091	2021-08-01	United States
S_950_N	S	950	SRR15489765	24410	G	A	0,978178	2021-08-01	United States
ORF3a_26_L	ORF3a	26	SRR15489765	25469	C	T	1	2021-08-01	United States
ORF3a_85_F	ORF3a	85	SRR15489765	25647	G	T	0,999732	2021-08-01	United States
M_82_T	M	82	SRR15489765	26767	T	C	0,999843	2021-08-01	United States
ORF7a_82_A	ORF7a	82	SRR15489765	27638	T	C	0,99971	2021-08-01	United States
ORF7a_120_I	ORF7a	120	SRR15489765	27752	C	T	0,999765	2021-08-01	United States
ORF8_118_NA	ORF8	118	SRR15489765	28247	A	-GATTTC	0,834976	2021-08-01	United States
ORF8_119_V	ORF8	119	SRR15489765	28249	A	T	0,966292	2021-08-01	United States
ORF8_120_L	ORF8	120	SRR15489765	28253	C	A	0,997442	2021-08-01	United States
N_63_G	N	63	SRR15489765	28461	A	G	0,96862	2021-08-01	United States
N_203_M	N	203	SRR15489765	28881	G	T	0,999708	2021-08-01	United States
N_377_Y	N	377	SRR15489765	29402	G	T	0,999723	2021-08-01	United States
ORF1ab_1306_S	ORF1ab	1306	SRR15489767	4181	G	T	0,999805	2021-07-31	United States
ORF1ab_2046_L	ORF1ab	2046	SRR15489767	6402	C	T	0,998922	2021-07-31	United States
ORF1ab_2287_S	ORF1ab	2287	SRR15489767	7124	C	T	1	2021-07-31	United States
ORF1ab_2930_L	ORF1ab	2930	SRR15489767	9053	G	T	0,999742	2021-07-31	United States
ORF1ab_3255_I	ORF1ab	3255	SRR15489767	10029	C	T	0,999822	2021-07-31	United States
ORF1ab_3646_A	ORF1ab	3646	SRR15489767	11201	A	G	0,999529	2021-07-31	United States
ORF1ab_3868_I	ORF1ab	3868	SRR15489767	11868	C	T	0,938451	2021-07-31	United States
ORF1ab_183_V	ORF1ab	183	SRR15489767	14014	T	G	0,999837	2021-07-31	United States
ORF1ab_314_L	ORF1ab	314	SRR15489767	14408	C	T	0,999651	2021-07-31	United States
ORF1ab_662_S	ORF1ab	662	SRR15489767	15451	G	A	0,999489	2021-07-31	United States
ORF1ab_1000_L	ORF1ab	1000	SRR15489767	16466	C	T	0,999806	2021-07-31	United States
ORF1ab_1918_V	ORF1ab	1918	SRR15489767	19220	C	T	0,999623	2021-07-31	United States
S_19_R	S	19	SRR15489767	21618	C	G	0,999933	2021-07-31	United States
S_142_D	S	142	SRR15489767	21987	G	A	0,594684	2021-07-31	United States
S_156_NA	S	156	SRR15489767	22028	G	-AGTTCA	0,998783	2021-07-31	United States
S_452_R	S	452	SRR15489767	22917	T	G	0,999615	2021-07-31	United States
S_478_K	S	478	SRR15489767	22995	C	A	0,999508	2021-07-31	United States
S_614_G	S	614	SRR15489767	23403	A	G	0,999819	2021-07-31	United States
S_681_R	S	681	SRR15489767	23604	C	G	0,999643	2021-07-31	United States
S_950_N	S	950	SRR15489767	24410	G	A	0,872581	2021-07-31	United States
ORF3a_26_L	ORF3a	26	SRR15489767	25469	C	T	0,999751	2021-07-31	United States
M_82_T	M	82	SRR15489767	26767	T	C	0,999823	2021-07-31	United States
ORF7a_82_A	ORF7a	82	SRR15489767	27638	T	C	0,999739	2021-07-31	United States
ORF7a_120_I	ORF7a	120	SRR15489767	27752	C	T	0,999682	2021-07-31	United States
ORF7b_40_I	ORF7b	40	SRR15489767	27874	C	T	0,999703	2021-07-31	United States
ORF8_72_H	ORF8	72	SRR15489767	28109	G	T	0,999806	2021-07-31	United States
ORF8_118_NA	ORF8	118	SRR15489767	28247	A	-GATTTC	0,911055	2021-07-31	United States
ORF8_119_V	ORF8	119	SRR15489767	28249	A	T	0,978417	2021-07-31	United States
ORF8_120_L	ORF8	120	SRR15489767	28253	C	A	0,990803	2021-07-31	United States
N_63_G	N	63	SRR15489767	28461	A	G	0,852615	2021-07-31	United States
N_203_M	N	203	SRR15489767	28881	G	T	0,999601	2021-07-31	United States
N_215_C	N	215	SRR15489767	28916	G	T	0,999341	2021-07-31	United States
N_377_Y	N	377	SRR15489767	29402	G	T	0,999315	2021-07-31	United States
ORF1ab_1306_S	ORF1ab	1306	SRR15489768	4181	G	T	0,999828	2021-07-31	United States
ORF1ab_2046_L	ORF1ab	2046	SRR15489768	6402	C	T	0,99878	2021-07-31	United States
ORF1ab_2287_S	ORF1ab	2287	SRR15489768	7124	C	T	0,99977	2021-07-31	United States
ORF1ab_2930_L	ORF1ab	2930	SRR15489768	9053	G	T	0,999576	2021-07-31	United States
ORF1ab_3040_V	ORF1ab	3040	SRR15489768	9384	C	T	0,0674246	2021-07-31	United States
ORF1ab_3255_I	ORF1ab	3255	SRR15489768	10029	C	T	0,999798	2021-07-31	United States
ORF1ab_3646_A	ORF1ab	3646	SRR15489768	11201	A	G	0,999708	2021-07-31	United States
ORF1ab_3731_V	ORF1ab	3731	SRR15489768	11456	A	G	0,999833	2021-07-31	United States
ORF1ab_314_L	ORF1ab	314	SRR15489768	14408	C	T	0,999587	2021-07-31	United States
ORF1ab_662_S	ORF1ab	662	SRR15489768	15451	G	A	0,999426	2021-07-31	United States
ORF1ab_1000_L	ORF1ab	1000	SRR15489768	16466	C	T	0,999729	2021-07-31	United States
ORF1ab_1918_V	ORF1ab	1918	SRR15489768	19220	C	T	0,999647	2021-07-31	United States
ORF1ab_2213_F	ORF1ab	2213	SRR15489768	20104	C	T	0,99968	2021-07-31	United States
S_19_R	S	19	SRR15489768	21618	C	G	0,999857	2021-07-31	United States
S_142_D	S	142	SRR15489768	21987	G	A	0,583507	2021-07-31	United States
S_156_NA	S	156	SRR15489768	22028	G	-AGTTCA	0,998556	2021-07-31	United States
S_452_R	S	452	SRR15489768	22917	T	G	0,999789	2021-07-31	United States
S_478_K	S	478	SRR15489768	22995	C	A	0,999623	2021-07-31	United States
S_614_G	S	614	SRR15489768	23403	A	G	0,999846	2021-07-31	United States
S_681_R	S	681	SRR15489768	23604	C	G	0,999857	2021-07-31	United States
S_950_N	S	950	SRR15489768	24410	G	A	0,795106	2021-07-31	United States
ORF3a_26_L	ORF3a	26	SRR15489768	25469	C	T	0,999838	2021-07-31	United States
M_82_T	M	82	SRR15489768	26767	T	C	0,999691	2021-07-31	United States
ORF7a_82_A	ORF7a	82	SRR15489768	27638	T	C	0,999598	2021-07-31	United States
ORF7a_120_I	ORF7a	120	SRR15489768	27752	C	T	0,999676	2021-07-31	United States
ORF7b_40_I	ORF7b	40	SRR15489768	27874	C	T	0,999703	2021-07-31	United States
ORF8_118_NA	ORF8	118	SRR15489768	28247	A	-GATTTC	0,853016	2021-07-31	United States
ORF8_119_V	ORF8	119	SRR15489768	28249	A	T	0,976923	2021-07-31	United States
ORF8_120_L	ORF8	120	SRR15489768	28253	C	A	0,993425	2021-07-31	United States
N_63_G	N	63	SRR15489768	28461	A	G	0,955657	2021-07-31	United States
N_203_M	N	203	SRR15489768	28881	G	T	0,999536	2021-07-31	United States
N_215_C	N	215	SRR15489768	28916	G	T	0,999532	2021-07-31	United States
N_377_Y	N	377	SRR15489768	29402	G	T	0,998908	2021-07-31	United States
ORF1ab_1306_S	ORF1ab	1306	SRR15489769	4181	G	T	0,999908	2021-07-31	United States
ORF1ab_2046_L	ORF1ab	2046	SRR15489769	6402	C	T	0,997536	2021-07-31	United States
ORF1ab_2287_S	ORF1ab	2287	SRR15489769	7124	C	T	0,999869	2021-07-31	United States
ORF1ab_2554_V	ORF1ab	2554	SRR15489769	7926	C	T	1	2021-07-31	United States
ORF1ab_2930_L	ORF1ab	2930	SRR15489769	9053	G	T	0,999748	2021-07-31	United States
ORF1ab_3255_I	ORF1ab	3255	SRR15489769	10029	C	T	0,999792	2021-07-31	United States
ORF1ab_3646_A	ORF1ab	3646	SRR15489769	11201	A	G	0,99961	2021-07-31	United States
ORF1ab_183_V	ORF1ab	183	SRR15489769	14014	T	G	0,999874	2021-07-31	United States
ORF1ab_314_L	ORF1ab	314	SRR15489769	14408	C	T	0,999401	2021-07-31	United States
ORF1ab_662_S	ORF1ab	662	SRR15489769	15451	G	A	0,999407	2021-07-31	United States
ORF1ab_1000_L	ORF1ab	1000	SRR15489769	16466	C	T	0,999768	2021-07-31	United States
ORF1ab_1039_S	ORF1ab	1039	SRR15489769	16583	A	G	0,999584	2021-07-31	United States
ORF1ab_1040_T	ORF1ab	1040	SRR15489769	16585	G	A	0,999861	2021-07-31	United States
ORF1ab_1918_V	ORF1ab	1918	SRR15489769	19220	C	T	0,998644	2021-07-31	United States
S_19_R	S	19	SRR15489769	21618	C	G	0,999144	2021-07-31	United States
S_142_D	S	142	SRR15489769	21987	G	A	0,588689	2021-07-31	United States
S_156_NA	S	156	SRR15489769	22028	G	-AGTTCA	0,99815	2021-07-31	United States
S_452_R	S	452	SRR15489769	22917	T	G	1	2021-07-31	United States
S_478_K	S	478	SRR15489769	22995	C	A	0,999883	2021-07-31	United States
S_614_G	S	614	SRR15489769	23403	A	G	0,999721	2021-07-31	United States
S_681_R	S	681	SRR15489769	23604	C	G	1	2021-07-31	United States
S_950_N	S	950	SRR15489769	24410	G	A	0,9348	2021-07-31	United States
ORF3a_26_L	ORF3a	26	SRR15489769	25469	C	T	0,999891	2021-07-31	United States
M_82_T	M	82	SRR15489769	26767	T	C	0,999798	2021-07-31	United States
ORF7a_82_A	ORF7a	82	SRR15489769	27638	T	C	1	2021-07-31	United States
ORF7a_120_I	ORF7a	120	SRR15489769	27752	C	T	1	2021-07-31	United States
ORF7b_40_I	ORF7b	40	SRR15489769	27874	C	T	0,99983	2021-07-31	United States
ORF8_118_NA	ORF8	118	SRR15489769	28247	A	-GATTTC	0,885115	2021-07-31	United States
ORF8_120_L	ORF8	120	SRR15489769	28253	C	A	0,989362	2021-07-31	United States
N_63_G	N	63	SRR15489769	28461	A	G	0,981436	2021-07-31	United States
N_203_M	N	203	SRR15489769	28881	G	T	1	2021-07-31	United States
N_215_C	N	215	SRR15489769	28916	G	T	0,999206	2021-07-31	United States
N_377_Y	N	377	SRR15489769	29402	G	T	1	2021-07-31	United States
ORF1ab_1314_V	ORF1ab	1314	SRR15489770	4206	C	T	0,999571	2021-07-31	United States
ORF1ab_1640_L	ORF1ab	1640	SRR15489770	5184	C	T	0,999632	2021-07-31	United States
ORF1ab_3209_V	ORF1ab	3209	SRR15489770	9891	C	T	0,999781	2021-07-31	United States
ORF1ab_3718_A	ORF1ab	3718	SRR15489770	11418	T	C	0,999858	2021-07-31	United States
ORF1ab_3750_I	ORF1ab	3750	SRR15489770	11514	C	T	0,999318	2021-07-31	United States
ORF1ab_314_L	ORF1ab	314	SRR15489770	14408	C	T	0,999758	2021-07-31	United States
ORF1ab_647_S	ORF1ab	647	SRR15489770	15406	G	T	0,999826	2021-07-31	United States
ORF1ab_662_S	ORF1ab	662	SRR15489770	15451	G	A	0,99964	2021-07-31	United States
ORF1ab_1000_L	ORF1ab	1000	SRR15489770	16466	C	T	0,999797	2021-07-31	United States
ORF1ab_1425_H	ORF1ab	1425	SRR15489770	17741	G	A	0,997149	2021-07-31	United States
S_19_R	S	19	SRR15489770	21618	C	G	0,999943	2021-07-31	United States
S_142_D	S	142	SRR15489770	21987	G	A	0,656784	2021-07-31	United States
S_156_NA	S	156	SRR15489770	22028	G	-AGTTCA	0,999007	2021-07-31	United States
S_222_V	S	222	SRR15489770	22227	C	T	0,999515	2021-07-31	United States
S_452_R	S	452	SRR15489770	22917	T	G	0,999818	2021-07-31	United States
S_478_K	S	478	SRR15489770	22995	C	A	0,999853	2021-07-31	United States
S_614_G	S	614	SRR15489770	23403	A	G	0,999912	2021-07-31	United States
S_681_R	S	681	SRR15489770	23604	C	G	0,999634	2021-07-31	United States
S_950_N	S	950	SRR15489770	24410	G	A	0,83491	2021-07-31	United States
S_1264_L	S	1264	SRR15489770	25352	G	T	0,925083	2021-07-31	United States
ORF3a_26_L	ORF3a	26	SRR15489770	25469	C	T	0,999936	2021-07-31	United States
M_82_T	M	82	SRR15489770	26767	T	C	0,999713	2021-07-31	United States
ORF6_48_N	ORF6	48	SRR15489770	27345	A	T	0,999949	2021-07-31	United States
ORF7a_82_A	ORF7a	82	SRR15489770	27638	T	C	0,999599	2021-07-31	United States
ORF7a_120_I	ORF7a	120	SRR15489770	27752	C	T	0,999701	2021-07-31	United States
ORF8_118_NA	ORF8	118	SRR15489770	28247	A	-GATTTC	0,842777	2021-07-31	United States
ORF8_120_L	ORF8	120	SRR15489770	28253	C	A	0,993407	2021-07-31	United States
N_63_G	N	63	SRR15489770	28461	A	G	0,946859	2021-07-31	United States
N_203_M	N	203	SRR15489770	28881	G	T	0,999734	2021-07-31	United States
N_377_Y	N	377	SRR15489770	29402	G	T	0,999081	2021-07-31	United States
ORF1ab_81_NA	ORF1ab	81	SRR15489772	507	A	-TGGTCATGTTATGGT	0,0516573	2021-07-31	United States
ORF1ab_83_NA	ORF1ab	83	SRR15489772	514	T	-GTTATG	0,405429	2021-07-31	United States
ORF1ab_84_NA	ORF1ab	84	SRR15489772	517	T	-ATG	0,0857921	2021-07-31	United States
ORF1ab_361_S	ORF1ab	361	SRR15489772	1346	C	T	0,286967	2021-07-31	United States
ORF1ab_1306_S	ORF1ab	1306	SRR15489772	4181	G	T	0,999611	2021-07-31	United States
ORF1ab_2046_L	ORF1ab	2046	SRR15489772	6402	C	T	0,998051	2021-07-31	United States
ORF1ab_2930_L	ORF1ab	2930	SRR15489772	9053	G	T	1	2021-07-31	United States
ORF1ab_3255_I	ORF1ab	3255	SRR15489772	10029	C	T	1	2021-07-31	United States
ORF1ab_3603_NA	ORF1ab	3603	SRR15489772	11074	C	+T	0,054571	2021-07-31	United States
ORF1ab_3646_A	ORF1ab	3646	SRR15489772	11201	A	G	0,99911	2021-07-31	United States
ORF1ab_314_L	ORF1ab	314	SRR15489772	14408	C	T	1	2021-07-31	United States
ORF1ab_412_E	ORF1ab	412	SRR15489772	14703	C	A	0,0621271	2021-07-31	United States
ORF1ab_662_S	ORF1ab	662	SRR15489772	15451	G	A	0,997339	2021-07-31	United States
ORF1ab_1000_L	ORF1ab	1000	SRR15489772	16466	C	T	1	2021-07-31	United States
ORF1ab_1299_T	ORF1ab	1299	SRR15489772	17363	T	C	0,999969	2021-07-31	United States
ORF1ab_1918_V	ORF1ab	1918	SRR15489772	19220	C	T	0,999524	2021-07-31	United States
ORF1ab_2250_D	ORF1ab	2250	SRR15489772	20215	A	G	1	2021-07-31	United States
ORF1ab_2356_V	ORF1ab	2356	SRR15489772	20533	A	G	1	2021-07-31	United States
S_19_R	S	19	SRR15489772	21618	C	G	1	2021-07-31	United States
S_156_NA	S	156	SRR15489772	22028	G	-AGTTCA	1	2021-07-31	United States
S_452_R	S	452	SRR15489772	22917	T	G	1	2021-07-31	United States
S_478_K	S	478	SRR15489772	22995	C	A	1	2021-07-31	United States
S_614_G	S	614	SRR15489772	23403	A	G	0,999732	2021-07-31	United States
S_681_R	S	681	SRR15489772	23604	C	G	1	2021-07-31	United States
S_950_N	S	950	SRR15489772	24410	G	A	0,995614	2021-07-31	United States
ORF3a_26_L	ORF3a	26	SRR15489772	25469	C	T	1	2021-07-31	United States
ORF3a_197_A	ORF3a	197	SRR15489772	25982	T	C	0,844262	2021-07-31	United States
ORF3a_239_Q	ORF3a	239	SRR15489772	26107	G	C	1	2021-07-31	United States
M_82_T	M	82	SRR15489772	26767	T	C	0,999728	2021-07-31	United States
ORF7b_40_I	ORF7b	40	SRR15489772	27874	C	T	1	2021-07-31	United States
ORF8_118_NA	ORF8	118	SRR15489772	28247	A	-GATTTC	0,836102	2021-07-31	United States
ORF8_120_L	ORF8	120	SRR15489772	28253	C	A	0,987113	2021-07-31	United States
N_63_G	N	63	SRR15489772	28461	A	G	0,945894	2021-07-31	United States
N_203_M	N	203	SRR15489772	28881	G	T	0,996528	2021-07-31	United States
N_215_C	N	215	SRR15489772	28916	G	T	1	2021-07-31	United States
ORF1ab_1633_D	ORF1ab	1633	SRR15489773	5164	G	T	0,998304	2021-07-31	United States
ORF1ab_1640_L	ORF1ab	1640	SRR15489773	5184	C	T	0,99979	2021-07-31	United States
ORF1ab_3209_V	ORF1ab	3209	SRR15489773	9891	C	T	0,999783	2021-07-31	United States
ORF1ab_3718_A	ORF1ab	3718	SRR15489773	11418	T	C	0,99987	2021-07-31	United States
ORF1ab_3750_I	ORF1ab	3750	SRR15489773	11514	C	T	0,999175	2021-07-31	United States
ORF1ab_314_L	ORF1ab	314	SRR15489773	14408	C	T	0,999292	2021-07-31	United States
ORF1ab_662_S	ORF1ab	662	SRR15489773	15451	G	A	0,997633	2021-07-31	United States
ORF1ab_1000_L	ORF1ab	1000	SRR15489773	16466	C	T	1	2021-07-31	United States
S_19_R	S	19	SRR15489773	21618	C	G	1	2021-07-31	United States
S_136_NA	S	136	SRR15489773	21968	T	-G	0,0990566	2021-07-31	United States
S_142_D	S	142	SRR15489773	21987	G	A	0,810056	2021-07-31	United States
S_156_NA	S	156	SRR15489773	22028	G	-AGTTCA	0,999569	2021-07-31	United States
S_222_V	S	222	SRR15489773	22227	C	T	0,999759	2021-07-31	United States
S_452_R	S	452	SRR15489773	22917	T	G	1	2021-07-31	United States
S_478_K	S	478	SRR15489773	22995	C	A	1	2021-07-31	United States
S_614_G	S	614	SRR15489773	23403	A	G	0,999846	2021-07-31	United States
S_681_R	S	681	SRR15489773	23604	C	G	0,999337	2021-07-31	United States
S_950_N	S	950	SRR15489773	24410	G	A	0,97558	2021-07-31	United States
ORF3a_26_L	ORF3a	26	SRR15489773	25469	C	T	0,999877	2021-07-31	United States
M_82_T	M	82	SRR15489773	26767	T	C	0,999841	2021-07-31	United States
ORF7a_82_A	ORF7a	82	SRR15489773	27638	T	C	1	2021-07-31	United States
ORF7a_120_I	ORF7a	120	SRR15489773	27752	C	T	1	2021-07-31	United States
ORF8_30_L	ORF8	30	SRR15489773	27982	C	T	0,0560179	2021-07-31	United States
ORF8_31_N	ORF8	31	SRR15489773	27984	T	A	0,0549492	2021-07-31	United States
ORF8_118_NA	ORF8	118	SRR15489773	28247	A	-GATTTC	0,834182	2021-07-31	United States
ORF8_119_V	ORF8	119	SRR15489773	28249	A	T	0,931298	2021-07-31	United States
ORF8_120_L	ORF8	120	SRR15489773	28253	C	A	0,996016	2021-07-31	United States
N_18_V	N	18	SRR15489773	28326	G	T	0,998792	2021-07-31	United States
N_63_G	N	63	SRR15489773	28461	A	G	0,965495	2021-07-31	United States
N_203_M	N	203	SRR15489773	28881	G	T	1	2021-07-31	United States
N_377_Y	N	377	SRR15489773	29402	G	T	0,99874	2021-07-31	United States
N_398_E	N	398	SRR15489773	29466	C	A	0,0749646	2021-07-31	United States
ORF1ab_81_NA	ORF1ab	81	SRR15489774	507	A	-TGGTCATGTTATGGT	0,910462	2021-07-31	United States
ORF1ab_124_C	ORF1ab	124	SRR15489774	635	C	T	0,0905452	2021-07-31	United States
ORF1ab_767_K	ORF1ab	767	SRR15489774	2564	G	A	0,999954	2021-07-31	United States
ORF1ab_1228_G	ORF1ab	1228	SRR15489774	3948	A	G	0,999845	2021-07-31	United States
ORF1ab_1306_S	ORF1ab	1306	SRR15489774	4181	G	T	0,999972	2021-07-31	United States
ORF1ab_2046_L	ORF1ab	2046	SRR15489774	6402	C	T	0,998798	2021-07-31	United States
ORF1ab_2287_S	ORF1ab	2287	SRR15489774	7124	C	T	0,999779	2021-07-31	United States
ORF1ab_2389_L	ORF1ab	2389	SRR15489774	7431	C	T	0,0697805	2021-07-31	United States
ORF1ab_2930_L	ORF1ab	2930	SRR15489774	9053	G	T	0,999294	2021-07-31	United States
ORF1ab_3255_I	ORF1ab	3255	SRR15489774	10029	C	T	0,999896	2021-07-31	United States
ORF1ab_3646_A	ORF1ab	3646	SRR15489774	11201	A	G	0,999694	2021-07-31	United States
ORF1ab_3766_F	ORF1ab	3766	SRR15489774	11562	G	T	0,964796	2021-07-31	United States
ORF1ab_314_L	ORF1ab	314	SRR15489774	14408	C	T	0,999532	2021-07-31	United States
ORF1ab_662_S	ORF1ab	662	SRR15489774	15451	G	A	0,995431	2021-07-31	United States
ORF1ab_1000_L	ORF1ab	1000	SRR15489774	16466	C	T	0,999679	2021-07-31	United States
ORF1ab_1918_V	ORF1ab	1918	SRR15489774	19220	C	T	0,999485	2021-07-31	United States
S_19_R	S	19	SRR15489774	21618	C	G	0,999899	2021-07-31	United States
S_142_D	S	142	SRR15489774	21987	G	A	0,773826	2021-07-31	United States
S_156_NA	S	156	SRR15489774	22028	G	-AGTTCA	0,996968	2021-07-31	United States
S_452_R	S	452	SRR15489774	22917	T	G	0,999824	2021-07-31	United States
S_478_K	S	478	SRR15489774	22995	C	A	1	2021-07-31	United States
S_614_G	S	614	SRR15489774	23403	A	G	0,9999	2021-07-31	United States
S_681_R	S	681	SRR15489774	23604	C	G	0,999606	2021-07-31	United States
S_950_N	S	950	SRR15489774	24410	G	A	0,951633	2021-07-31	United States
ORF3a_26_L	ORF3a	26	SRR15489774	25469	C	T	0,999284	2021-07-31	United States
ORF3a_239_Q	ORF3a	239	SRR15489774	26107	G	C	0,999885	2021-07-31	United States
M_82_T	M	82	SRR15489774	26767	T	C	0,999724	2021-07-31	United States
ORF6_61_H	ORF6	61	SRR15489774	27382	G	C	0,0593503	2021-07-31	United States
ORF7a_82_A	ORF7a	82	SRR15489774	27638	T	C	0,998837	2021-07-31	United States
ORF7a_120_I	ORF7a	120	SRR15489774	27752	C	T	0,999805	2021-07-31	United States
ORF7b_40_I	ORF7b	40	SRR15489774	27874	C	T	0,999649	2021-07-31	United States
ORF8_118_NA	ORF8	118	SRR15489774	28247	A	-GATTTC	0,851049	2021-07-31	United States
ORF8_119_V	ORF8	119	SRR15489774	28249	A	T	0,932039	2021-07-31	United States
ORF8_120_L	ORF8	120	SRR15489774	28253	C	A	0,990909	2021-07-31	United States
N_63_G	N	63	SRR15489774	28461	A	G	0,962648	2021-07-31	United States
N_203_M	N	203	SRR15489774	28881	G	T	0,999637	2021-07-31	United States
N_215_C	N	215	SRR15489774	28916	G	T	0,99586	2021-07-31	United States
N_377_Y	N	377	SRR15489774	29402	G	T	0,999058	2021-07-31	United States
ORF1ab_320_F	ORF1ab	320	SRR15489777	1223	C	T	0,999715	2021-07-31	United States
ORF1ab_1113_Q	ORF1ab	1113	SRR15489777	3604	C	A	0,999239	2021-07-31	United States
ORF1ab_1306_S	ORF1ab	1306	SRR15489777	4181	G	T	0,999814	2021-07-31	United States
ORF1ab_2046_L	ORF1ab	2046	SRR15489777	6402	C	T	0,998841	2021-07-31	United States
ORF1ab_2287_S	ORF1ab	2287	SRR15489777	7124	C	T	1	2021-07-31	United States
ORF1ab_2484_I	ORF1ab	2484	SRR15489777	7716	C	T	0,99983	2021-07-31	United States
ORF1ab_2930_L	ORF1ab	2930	SRR15489777	9053	G	T	0,999874	2021-07-31	United States
ORF1ab_3255_I	ORF1ab	3255	SRR15489777	10029	C	T	0,999866	2021-07-31	United States
ORF1ab_3646_A	ORF1ab	3646	SRR15489777	11201	A	G	0,99973	2021-07-31	United States
ORF1ab_3731_V	ORF1ab	3731	SRR15489777	11456	A	G	0,999917	2021-07-31	United States
ORF1ab_314_L	ORF1ab	314	SRR15489777	14408	C	T	0,999719	2021-07-31	United States
ORF1ab_662_S	ORF1ab	662	SRR15489777	15451	G	A	0,998746	2021-07-31	United States
ORF1ab_1000_L	ORF1ab	1000	SRR15489777	16466	C	T	0,999814	2021-07-31	United States
ORF1ab_1918_V	ORF1ab	1918	SRR15489777	19220	C	T	0,999492	2021-07-31	United States
ORF1ab_2131_V	ORF1ab	2131	SRR15489777	19859	C	T	0,99259	2021-07-31	United States
S_19_R	S	19	SRR15489777	21618	C	G	0,999796	2021-07-31	United States
S_142_D	S	142	SRR15489777	21987	G	A	0,821637	2021-07-31	United States
S_156_NA	S	156	SRR15489777	22028	G	-AGTTCA	0,999196	2021-07-31	United States
S_452_R	S	452	SRR15489777	22917	T	G	0,999796	2021-07-31	United States
S_478_K	S	478	SRR15489777	22995	C	A	0,999831	2021-07-31	United States
S_614_G	S	614	SRR15489777	23403	A	G	0,999799	2021-07-31	United States
S_681_R	S	681	SRR15489777	23604	C	G	0,999682	2021-07-31	United States
S_950_N	S	950	SRR15489777	24410	G	A	0,971511	2021-07-31	United States
ORF3a_26_L	ORF3a	26	SRR15489777	25469	C	T	0,999909	2021-07-31	United States
M_82_T	M	82	SRR15489777	26767	T	C	0,999886	2021-07-31	United States
ORF7a_82_A	ORF7a	82	SRR15489777	27638	T	C	0,998332	2021-07-31	United States
ORF7a_120_I	ORF7a	120	SRR15489777	27752	C	T	0,999431	2021-07-31	United States
ORF7b_40_I	ORF7b	40	SRR15489777	27874	C	T	0,999649	2021-07-31	United States
ORF8_118_NA	ORF8	118	SRR15489777	28247	A	-GATTTC	0,833172	2021-07-31	United States
ORF8_120_L	ORF8	120	SRR15489777	28253	C	A	0,996212	2021-07-31	United States
N_63_G	N	63	SRR15489777	28461	A	G	0,982734	2021-07-31	United States
N_203_M	N	203	SRR15489777	28881	G	T	1	2021-07-31	United States
N_215_C	N	215	SRR15489777	28916	G	T	0,997379	2021-07-31	United States
N_377_Y	N	377	SRR15489777	29402	G	T	0,998609	2021-07-31	United States
ORF1ab_309_L	ORF1ab	309	SRR15489778	1191	C	T	0,999713	2021-07-31	United States
ORF1ab_538_A	ORF1ab	538	SRR15489778	1877	T	G	0,761739	2021-07-31	United States
ORF1ab_1049_V	ORF1ab	1049	SRR15489778	3411	C	T	0,999764	2021-07-31	United States
ORF1ab_1640_L	ORF1ab	1640	SRR15489778	5184	C	T	0,999533	2021-07-31	United States
ORF1ab_2068_I	ORF1ab	2068	SRR15489778	6468	C	T	0,999864	2021-07-31	United States
ORF1ab_2134_L	ORF1ab	2134	SRR15489778	6666	C	T	0,200415	2021-07-31	United States
ORF1ab_3209_V	ORF1ab	3209	SRR15489778	9891	C	T	0,999597	2021-07-31	United States
ORF1ab_3718_A	ORF1ab	3718	SRR15489778	11418	T	C	0,999715	2021-07-31	United States
ORF1ab_53_G	ORF1ab	53	SRR15489778	13625	A	G	0,999919	2021-07-31	United States
ORF1ab_314_L	ORF1ab	314	SRR15489778	14408	C	T	0,999758	2021-07-31	United States
ORF1ab_662_S	ORF1ab	662	SRR15489778	15451	G	A	0,999536	2021-07-31	United States
ORF1ab_1000_L	ORF1ab	1000	SRR15489778	16466	C	T	0,999823	2021-07-31	United States
ORF1ab_1570_L	ORF1ab	1570	SRR15489778	18176	C	T	0,999694	2021-07-31	United States
ORF1ab_1774_I	ORF1ab	1774	SRR15489778	18788	C	T	0,999554	2021-07-31	United States
ORF1ab_1898_F	ORF1ab	1898	SRR15489778	19160	C	T	0,99985	2021-07-31	United States
ORF1ab_2417_I	ORF1ab	2417	SRR15489778	20718	G	T	0,999585	2021-07-31	United States
S_19_R	S	19	SRR15489778	21618	C	G	0,99996	2021-07-31	United States
S_142_D	S	142	SRR15489778	21987	G	A	0,527702	2021-07-31	United States
S_156_NA	S	156	SRR15489778	22028	G	-AGTTCA	0,999075	2021-07-31	United States
S_452_R	S	452	SRR15489778	22917	T	G	0,999431	2021-07-31	United States
S_478_K	S	478	SRR15489778	22995	C	A	0,999656	2021-07-31	United States
S_547_I	S	547	SRR15489778	23202	C	T	0,872466	2021-07-31	United States
S_614_G	S	614	SRR15489778	23403	A	G	0,999808	2021-07-31	United States
S_681_R	S	681	SRR15489778	23604	C	G	1	2021-07-31	United States
S_950_N	S	950	SRR15489778	24410	G	A	0,820862	2021-07-31	United States
ORF3a_26_L	ORF3a	26	SRR15489778	25469	C	T	0,999725	2021-07-31	United States
M_82_T	M	82	SRR15489778	26767	T	C	0,999777	2021-07-31	United States
ORF7a_82_A	ORF7a	82	SRR15489778	27638	T	C	0,999731	2021-07-31	United States
ORF7a_116_F	ORF7a	116	SRR15489778	27739	C	T	0,999907	2021-07-31	United States
ORF7a_120_I	ORF7a	120	SRR15489778	27752	C	T	0,999675	2021-07-31	United States
ORF8_118_NA	ORF8	118	SRR15489778	28247	A	-GATTTC	0,858069	2021-07-31	United States
ORF8_119_V	ORF8	119	SRR15489778	28249	A	T	0,971223	2021-07-31	United States
ORF8_120_L	ORF8	120	SRR15489778	28253	C	A	0,990971	2021-07-31	United States
N_63_G	N	63	SRR15489778	28461	A	G	0,902676	2021-07-31	United States
N_203_M	N	203	SRR15489778	28881	G	T	0,999725	2021-07-31	United States
N_377_Y	N	377	SRR15489778	29402	G	T	0,999525	2021-07-31	United States
ORF1ab_276_S	ORF1ab	276	SRR15489780	1091	C	T	1	2021-07-31	United States
ORF1ab_1188_L	ORF1ab	1188	SRR15489780	3828	C	T	0,999798	2021-07-31	United States
ORF1ab_1795_Q	ORF1ab	1795	SRR15489780	5648	A	C	0,999918	2021-07-31	United States
ORF1ab_3573_R	ORF1ab	3573	SRR15489780	10983	A	G	1	2021-07-31	United States
ORF1ab_3674_NA	ORF1ab	3674	SRR15489780	11287	G	-TCTGGTTTT	0,946997	2021-07-31	United States
ORF1ab_314_L	ORF1ab	314	SRR15489780	14408	C	T	1	2021-07-31	United States
ORF1ab_1264_D	ORF1ab	1264	SRR15489780	17259	G	T	0,999782	2021-07-31	United States
S_18_F	S	18	SRR15489780	21614	C	T	0,999857	2021-07-31	United States
S_20_N	S	20	SRR15489780	21621	C	A	0,999927	2021-07-31	United States
S_26_S	S	26	SRR15489780	21638	C	T	0,999253	2021-07-31	United States
S_138_Y	S	138	SRR15489780	21974	G	T	0,950875	2021-07-31	United States
S_190_S	S	190	SRR15489780	22132	G	T	1	2021-07-31	United States
S_417_T	S	417	SRR15489780	22812	A	C	0,997792	2021-07-31	United States
S_484_K	S	484	SRR15489780	23012	G	A	1	2021-07-31	United States
S_501_Y	S	501	SRR15489780	23063	A	T	0,999525	2021-07-31	United States
S_614_G	S	614	SRR15489780	23403	A	G	0,999946	2021-07-31	United States
S_640_F	S	640	SRR15489780	23481	C	T	0,999358	2021-07-31	United States
S_655_Y	S	655	SRR15489780	23525	C	T	0,999276	2021-07-31	United States
S_1027_I	S	1027	SRR15489780	24642	C	T	0,999748	2021-07-31	United States
S_1176_F	S	1176	SRR15489780	25088	G	T	0,999595	2021-07-31	United States
ORF3a_253_P	ORF3a	253	SRR15489780	26149	T	C	0,998412	2021-07-31	United States
ORF8_92_K	ORF8	92	SRR15489780	28167	G	A	0,998525	2021-07-31	United States
N_80_R	N	80	SRR15489780	28512	C	G	0,998574	2021-07-31	United States
N_202_C	N	202	SRR15489780	28877	A	T	0,999774	2021-07-31	United States
N_202_T	N	202	SRR15489780	28878	G	C	1	2021-07-31	United States
N_203_K	N	203	SRR15489780	28881	G	A	0,999771	2021-07-31	United States
N_204_R	N	204	SRR15489780	28883	G	C	1	2021-07-31	United States
ORF1ab_309_L	ORF1ab	309	SRR15489781	1191	C	T	0,999846	2021-07-31	United States
ORF1ab_1640_L	ORF1ab	1640	SRR15489781	5184	C	T	0,999497	2021-07-31	United States
ORF1ab_1921_Q	ORF1ab	1921	SRR15489781	6027	C	A	0,999768	2021-07-31	United States
ORF1ab_2980_N	ORF1ab	2980	SRR15489781	9203	G	A	0,999275	2021-07-31	United States
ORF1ab_3138_S	ORF1ab	3138	SRR15489781	9678	T	C	0,999766	2021-07-31	United States
ORF1ab_3580_Q	ORF1ab	3580	SRR15489781	11005	C	A	0,603595	2021-07-31	United States
ORF1ab_314_L	ORF1ab	314	SRR15489781	14408	C	T	0,999403	2021-07-31	United States
ORF1ab_2310_R	ORF1ab	2310	SRR15489781	20396	A	G	0,999871	2021-07-31	United States
S_3_NA	S	3	SRR15489781	21569	G	+T	0,0550671	2021-07-31	United States
S_5_F	S	5	SRR15489781	21575	C	T	0,999851	2021-07-31	United States
S_19_R	S	19	SRR15489781	21618	C	G	0,999872	2021-07-31	United States
S_21_T	S	21	SRR15489781	21624	G	C	0,999838	2021-07-31	United States
S_77_T	S	77	SRR15489781	21792	A	C	0,99894	2021-07-31	United States
S_142_D	S	142	SRR15489781	21987	G	A	0,676087	2021-07-31	United States
S_156_NA	S	156	SRR15489781	22028	G	-AGTTCA	0,999466	2021-07-31	United States
S_452_R	S	452	SRR15489781	22917	T	G	0,999417	2021-07-31	United States
S_478_K	S	478	SRR15489781	22995	C	A	0,999699	2021-07-31	United States
S_484_Q	S	484	SRR15489781	23012	G	C	0,999704	2021-07-31	United States
S_614_G	S	614	SRR15489781	23403	A	G	0,999939	2021-07-31	United States
S_681_R	S	681	SRR15489781	23604	C	G	0,999746	2021-07-31	United States
S_950_N	S	950	SRR15489781	24410	G	A	0,847972	2021-07-31	United States
ORF3a_26_L	ORF3a	26	SRR15489781	25469	C	T	0,999867	2021-07-31	United States
M_82_T	M	82	SRR15489781	26767	T	C	0,9998	2021-07-31	United States
ORF7a_82_A	ORF7a	82	SRR15489781	27638	T	C	0,999937	2021-07-31	United States
ORF7a_120_I	ORF7a	120	SRR15489781	27752	C	T	0,999785	2021-07-31	United States
N_63_G	N	63	SRR15489781	28461	A	G	0,967988	2021-07-31	United States
N_203_M	N	203	SRR15489781	28881	G	T	0,999792	2021-07-31	United States
N_371_E	N	371	SRR15489781	29386	C	A	0,999743	2021-07-31	United States
N_377_Y	N	377	SRR15489781	29402	G	T	0,999649	2021-07-31	United States
ORF1ab_1306_S	ORF1ab	1306	SRR15489783	4181	G	T	0,999875	2021-07-31	United States
ORF1ab_2046_L	ORF1ab	2046	SRR15489783	6402	C	T	0,998745	2021-07-31	United States
ORF1ab_2287_S	ORF1ab	2287	SRR15489783	7124	C	T	0,999501	2021-07-31	United States
ORF1ab_2529_V	ORF1ab	2529	SRR15489783	7851	C	T	0,99929	2021-07-31	United States
ORF1ab_2930_L	ORF1ab	2930	SRR15489783	9053	G	T	0,999753	2021-07-31	United States
ORF1ab_3255_I	ORF1ab	3255	SRR15489783	10029	C	T	0,999858	2021-07-31	United States
ORF1ab_3646_A	ORF1ab	3646	SRR15489783	11201	A	G	0,99955	2021-07-31	United States
ORF1ab_314_L	ORF1ab	314	SRR15489783	14408	C	T	0,999474	2021-07-31	United States
ORF1ab_662_S	ORF1ab	662	SRR15489783	15451	G	A	0,999495	2021-07-31	United States
ORF1ab_1000_L	ORF1ab	1000	SRR15489783	16466	C	T	0,999608	2021-07-31	United States
ORF1ab_1918_V	ORF1ab	1918	SRR15489783	19220	C	T	0,999722	2021-07-31	United States
S_19_R	S	19	SRR15489783	21618	C	G	0,999891	2021-07-31	United States
S_95_I	S	95	SRR15489783	21846	C	T	0,999717	2021-07-31	United States
S_138_H	S	138	SRR15489783	21974	G	C	0,962475	2021-07-31	United States
S_142_D	S	142	SRR15489783	21987	G	A	0,952996	2021-07-31	United States
S_156_NA	S	156	SRR15489783	22028	G	-AGTTCA	0,996002	2021-07-31	United States
S_452_R	S	452	SRR15489783	22917	T	G	0,999678	2021-07-31	United States
S_470_I	S	470	SRR15489783	22971	C	T	0,999683	2021-07-31	United States
S_478_K	S	478	SRR15489783	22995	C	A	0,999662	2021-07-31	United States
S_614_G	S	614	SRR15489783	23403	A	G	0,999956	2021-07-31	United States
S_681_R	S	681	SRR15489783	23604	C	G	0,999814	2021-07-31	United States
S_950_N	S	950	SRR15489783	24410	G	A	0,643358	2021-07-31	United States
ORF3a_26_L	ORF3a	26	SRR15489783	25469	C	T	0,999855	2021-07-31	United States
M_82_T	M	82	SRR15489783	26767	T	C	0,999758	2021-07-31	United States
ORF7a_82_A	ORF7a	82	SRR15489783	27638	T	C	0,999452	2021-07-31	United States
ORF7a_120_I	ORF7a	120	SRR15489783	27752	C	T	0,99979	2021-07-31	United States
ORF7b_40_I	ORF7b	40	SRR15489783	27874	C	T	0,99934	2021-07-31	United States
ORF8_118_NA	ORF8	118	SRR15489783	28247	A	-GATTTC	0,868133	2021-07-31	United States
ORF8_120_L	ORF8	120	SRR15489783	28253	C	A	0,993168	2021-07-31	United States
N_63_G	N	63	SRR15489783	28461	A	G	0,810867	2021-07-31	United States
N_203_M	N	203	SRR15489783	28881	G	T	0,999742	2021-07-31	United States
N_215_C	N	215	SRR15489783	28916	G	T	0,999571	2021-07-31	United States
N_377_Y	N	377	SRR15489783	29402	G	T	0,999278	2021-07-31	United States
ORF1ab_1306_S	ORF1ab	1306	SRR15489784	4181	G	T	0,999894	2021-07-29	United States
ORF1ab_2046_L	ORF1ab	2046	SRR15489784	6402	C	T	0,99916	2021-07-29	United States
ORF1ab_2287_S	ORF1ab	2287	SRR15489784	7124	C	T	0,999718	2021-07-29	United States
ORF1ab_2930_L	ORF1ab	2930	SRR15489784	9053	G	T	1	2021-07-29	United States
ORF1ab_3255_I	ORF1ab	3255	SRR15489784	10029	C	T	0,999799	2021-07-29	United States
ORF1ab_3646_A	ORF1ab	3646	SRR15489784	11201	A	G	0,999651	2021-07-29	United States
ORF1ab_314_L	ORF1ab	314	SRR15489784	14408	C	T	0,999393	2021-07-29	United States
ORF1ab_662_S	ORF1ab	662	SRR15489784	15451	G	A	0,999925	2021-07-29	United States
ORF1ab_662_V	ORF1ab	662	SRR15489784	15452	G	T	0,999812	2021-07-29	United States
ORF1ab_1000_L	ORF1ab	1000	SRR15489784	16466	C	T	0,999551	2021-07-29	United States
ORF1ab_1918_V	ORF1ab	1918	SRR15489784	19220	C	T	0,999806	2021-07-29	United States
S_19_R	S	19	SRR15489784	21618	C	G	0,999926	2021-07-29	United States
S_112_L	S	112	SRR15489784	21897	C	T	0,999211	2021-07-29	United States
S_142_D	S	142	SRR15489784	21987	G	A	0,408247	2021-07-29	United States
S_156_NA	S	156	SRR15489784	22028	G	-AGTTCA	0,998859	2021-07-29	United States
S_452_R	S	452	SRR15489784	22917	T	G	0,999854	2021-07-29	United States
S_478_K	S	478	SRR15489784	22995	C	A	0,999867	2021-07-29	United States
S_614_G	S	614	SRR15489784	23403	A	G	0,999836	2021-07-29	United States
S_681_R	S	681	SRR15489784	23604	C	G	0,999652	2021-07-29	United States
S_950_N	S	950	SRR15489784	24410	G	A	0,696919	2021-07-29	United States
ORF3a_26_L	ORF3a	26	SRR15489784	25469	C	T	1	2021-07-29	United States
ORF3a_239_Q	ORF3a	239	SRR15489784	26107	G	C	0,999804	2021-07-29	United States
M_82_T	M	82	SRR15489784	26767	T	C	0,999783	2021-07-29	United States
M_109_I	M	109	SRR15489784	26849	G	T	0,342585	2021-07-29	United States
ORF7a_82_A	ORF7a	82	SRR15489784	27638	T	C	0,999699	2021-07-29	United States
ORF7a_120_I	ORF7a	120	SRR15489784	27752	C	T	0,999879	2021-07-29	United States
ORF7b_40_I	ORF7b	40	SRR15489784	27874	C	T	1	2021-07-29	United States
ORF8_118_NA	ORF8	118	SRR15489784	28247	A	-GATTTC	0,83848	2021-07-29	United States
ORF8_120_L	ORF8	120	SRR15489784	28253	C	A	0,995316	2021-07-29	United States
N_63_G	N	63	SRR15489784	28461	A	G	0,847675	2021-07-29	United States
N_190_I	N	190	SRR15489784	28842	G	T	0,0870482	2021-07-29	United States
N_203_M	N	203	SRR15489784	28881	G	T	1	2021-07-29	United States
N_215_C	N	215	SRR15489784	28916	G	T	0,999674	2021-07-29	United States
N_377_Y	N	377	SRR15489784	29402	G	T	0,999367	2021-07-29	United States
ORF1ab_1127_Y	ORF1ab	1127	SRR15489785	3644	G	T	0,997733	2021-07-31	United States
ORF1ab_1306_S	ORF1ab	1306	SRR15489785	4181	G	T	0,999808	2021-07-31	United States
ORF1ab_2046_L	ORF1ab	2046	SRR15489785	6402	C	T	0,998034	2021-07-31	United States
ORF1ab_2287_S	ORF1ab	2287	SRR15489785	7124	C	T	0,999937	2021-07-31	United States
ORF1ab_2930_L	ORF1ab	2930	SRR15489785	9053	G	T	0,999401	2021-07-31	United States
ORF1ab_3255_I	ORF1ab	3255	SRR15489785	10029	C	T	0,999847	2021-07-31	United States
ORF1ab_3646_A	ORF1ab	3646	SRR15489785	11201	A	G	0,999746	2021-07-31	United States
ORF1ab_3731_V	ORF1ab	3731	SRR15489785	11456	A	G	0,999805	2021-07-31	United States
ORF1ab_314_L	ORF1ab	314	SRR15489785	14408	C	T	0,999309	2021-07-31	United States
ORF1ab_576_V	ORF1ab	576	SRR15489785	15194	C	T	0,999895	2021-07-31	United States
ORF1ab_662_S	ORF1ab	662	SRR15489785	15451	G	A	0,99914	2021-07-31	United States
ORF1ab_1000_L	ORF1ab	1000	SRR15489785	16466	C	T	0,999841	2021-07-31	United States
ORF1ab_1550_Y	ORF1ab	1550	SRR15489785	18115	C	T	0,999829	2021-07-31	United States
ORF1ab_1918_V	ORF1ab	1918	SRR15489785	19220	C	T	0,99963	2021-07-31	United States
ORF1ab_2333_G	ORF1ab	2333	SRR15489785	20465	A	G	0,642157	2021-07-31	United States
ORF1ab_2612_L	ORF1ab	2612	SRR15489785	21302	C	T	1	2021-07-31	United States
ORF1ab_2613_S	ORF1ab	2613	SRR15489785	21304	C	A	0,999254	2021-07-31	United States
ORF1ab_2613_H	ORF1ab	2613	SRR15489785	21305	G	A	0,999264	2021-07-31	United States
S_19_R	S	19	SRR15489785	21618	C	G	0,999912	2021-07-31	United States
S_142_D	S	142	SRR15489785	21987	G	A	0,642599	2021-07-31	United States
S_156_NA	S	156	SRR15489785	22028	G	-AGTTCA	0,996707	2021-07-31	United States
S_452_R	S	452	SRR15489785	22917	T	G	0,999414	2021-07-31	United States
S_478_K	S	478	SRR15489785	22995	C	A	0,99968	2021-07-31	United States
S_614_G	S	614	SRR15489785	23403	A	G	0,99987	2021-07-31	United States
S_681_R	S	681	SRR15489785	23604	C	G	0,999673	2021-07-31	United States
S_950_N	S	950	SRR15489785	24410	G	A	0,959048	2021-07-31	United States
ORF3a_26_L	ORF3a	26	SRR15489785	25469	C	T	0,999222	2021-07-31	United States
M_82_T	M	82	SRR15489785	26767	T	C	0,999777	2021-07-31	United States
ORF7a_82_A	ORF7a	82	SRR15489785	27638	T	C	0,999485	2021-07-31	United States
ORF7a_120_I	ORF7a	120	SRR15489785	27752	C	T	1	2021-07-31	United States
ORF7b_40_I	ORF7b	40	SRR15489785	27874	C	T	0,999896	2021-07-31	United States
ORF8_118_NA	ORF8	118	SRR15489785	28247	A	-GATTTC	0,851241	2021-07-31	United States
ORF8_119_V	ORF8	119	SRR15489785	28249	A	T	0,973856	2021-07-31	United States
ORF8_120_L	ORF8	120	SRR15489785	28253	C	A	0,984697	2021-07-31	United States
N_29_K	N	29	SRR15489785	28360	T	G	0,999889	2021-07-31	United States
N_63_G	N	63	SRR15489785	28461	A	G	0,962557	2021-07-31	United States
N_203_M	N	203	SRR15489785	28881	G	T	0,999324	2021-07-31	United States
N_215_C	N	215	SRR15489785	28916	G	T	0,998375	2021-07-31	United States
N_377_Y	N	377	SRR15489785	29402	G	T	0,998866	2021-07-31	United States
ORF1ab_1220_H	ORF1ab	1220	SRR15489789	3924	C	A	0,999132	2021-07-31	United States
ORF1ab_1640_L	ORF1ab	1640	SRR15489789	5184	C	T	0,999513	2021-07-31	United States
ORF1ab_3209_V	ORF1ab	3209	SRR15489789	9891	C	T	0,999588	2021-07-31	United States
ORF1ab_3718_A	ORF1ab	3718	SRR15489789	11418	T	C	0,999918	2021-07-31	United States
ORF1ab_3750_I	ORF1ab	3750	SRR15489789	11514	C	T	0,999498	2021-07-31	United States
ORF1ab_314_L	ORF1ab	314	SRR15489789	14408	C	T	0,999734	2021-07-31	United States
ORF1ab_662_S	ORF1ab	662	SRR15489789	15451	G	A	0,999296	2021-07-31	United States
ORF1ab_1000_L	ORF1ab	1000	SRR15489789	16466	C	T	0,999817	2021-07-31	United States
S_19_R	S	19	SRR15489789	21618	C	G	0,999931	2021-07-31	United States
S_142_D	S	142	SRR15489789	21987	G	A	0,599343	2021-07-31	United States
S_156_NA	S	156	SRR15489789	22028	G	-AGTTCA	0,999631	2021-07-31	United States
S_222_V	S	222	SRR15489789	22227	C	T	0,999426	2021-07-31	United States
S_452_R	S	452	SRR15489789	22917	T	G	0,99965	2021-07-31	United States
S_478_K	S	478	SRR15489789	22995	C	A	0,999895	2021-07-31	United States
S_614_G	S	614	SRR15489789	23403	A	G	0,99988	2021-07-31	United States
S_681_R	S	681	SRR15489789	23604	C	G	0,999751	2021-07-31	United States
S_950_N	S	950	SRR15489789	24410	G	A	0,961521	2021-07-31	United States
ORF3a_26_L	ORF3a	26	SRR15489789	25469	C	T	0,999604	2021-07-31	United States
M_82_T	M	82	SRR15489789	26767	T	C	0,999782	2021-07-31	United States
ORF7a_82_A	ORF7a	82	SRR15489789	27638	T	C	1	2021-07-31	United States
ORF7a_120_I	ORF7a	120	SRR15489789	27752	C	T	0,9997	2021-07-31	United States
ORF8_118_NA	ORF8	118	SRR15489789	28247	A	-GATTTC	0,847486	2021-07-31	United States
ORF8_119_V	ORF8	119	SRR15489789	28249	A	T	0,9875	2021-07-31	United States
ORF8_120_L	ORF8	120	SRR15489789	28253	C	A	0,992834	2021-07-31	United States
N_63_G	N	63	SRR15489789	28461	A	G	0,985122	2021-07-31	United States
N_203_M	N	203	SRR15489789	28881	G	T	0,999473	2021-07-31	United States
N_377_Y	N	377	SRR15489789	29402	G	T	0,999232	2021-07-31	United States
ORF1ab_309_L	ORF1ab	309	SRR15489791	1191	C	T	0,999156	2021-07-31	United States
ORF1ab_538_A	ORF1ab	538	SRR15489791	1877	T	G	0,910486	2021-07-31	United States
ORF1ab_1640_L	ORF1ab	1640	SRR15489791	5184	C	T	0,999072	2021-07-31	United States
ORF1ab_3209_V	ORF1ab	3209	SRR15489791	9891	C	T	0,999587	2021-07-31	United States
ORF1ab_3718_A	ORF1ab	3718	SRR15489791	11418	T	C	0,999588	2021-07-31	United States
ORF1ab_314_L	ORF1ab	314	SRR15489791	14408	C	T	0,999346	2021-07-31	United States
ORF1ab_662_S	ORF1ab	662	SRR15489791	15451	G	A	0,999545	2021-07-31	United States
ORF1ab_1000_L	ORF1ab	1000	SRR15489791	16466	C	T	0,99981	2021-07-31	United States
ORF1ab_1441_H	ORF1ab	1441	SRR15489791	17790	G	T	0,999599	2021-07-31	United States
ORF1ab_1570_L	ORF1ab	1570	SRR15489791	18176	C	T	0,999495	2021-07-31	United States
ORF1ab_1898_F	ORF1ab	1898	SRR15489791	19160	C	T	0,999716	2021-07-31	United States
ORF1ab_2417_I	ORF1ab	2417	SRR15489791	20718	G	T	0,998964	2021-07-31	United States
S_19_R	S	19	SRR15489791	21618	C	G	0,999864	2021-07-31	United States
S_142_D	S	142	SRR15489791	21987	G	A	0,795031	2021-07-31	United States
S_156_NA	S	156	SRR15489791	22028	G	-AGTTCA	0,999295	2021-07-31	United States
S_452_R	S	452	SRR15489791	22917	T	G	1	2021-07-31	United States
S_478_K	S	478	SRR15489791	22995	C	A	0,999734	2021-07-31	United States
S_614_G	S	614	SRR15489791	23403	A	G	0,999832	2021-07-31	United States
S_681_R	S	681	SRR15489791	23604	C	G	0,999912	2021-07-31	United States
S_950_N	S	950	SRR15489791	24410	G	A	0,965272	2021-07-31	United States
ORF3a_26_L	ORF3a	26	SRR15489791	25469	C	T	0,999341	2021-07-31	United States
M_82_T	M	82	SRR15489791	26767	T	C	0,999942	2021-07-31	United States
ORF7a_82_A	ORF7a	82	SRR15489791	27638	T	C	1	2021-07-31	United States
ORF7a_116_F	ORF7a	116	SRR15489791	27739	C	T	1	2021-07-31	United States
ORF7a_120_I	ORF7a	120	SRR15489791	27752	C	T	0,99886	2021-07-31	United States
ORF8_118_NA	ORF8	118	SRR15489791	28247	A	-GATTTC	0,856565	2021-07-31	United States
ORF8_119_V	ORF8	119	SRR15489791	28249	A	T	0,963415	2021-07-31	United States
ORF8_120_L	ORF8	120	SRR15489791	28253	C	A	0,988584	2021-07-31	United States
N_63_G	N	63	SRR15489791	28461	A	G	0,983475	2021-07-31	United States
N_203_M	N	203	SRR15489791	28881	G	T	0,999411	2021-07-31	United States
N_377_Y	N	377	SRR15489791	29402	G	T	1	2021-07-31	United States
ORF1ab_944_L	ORF1ab	944	SRR15489793	3096	C	T	0,829196	2021-07-30	United States
ORF1ab_1188_L	ORF1ab	1188	SRR15489793	3828	C	T	0,138586	2021-07-30	United States
ORF1ab_1306_S	ORF1ab	1306	SRR15489793	4181	G	T	0,870603	2021-07-30	United States
ORF1ab_1795_Q	ORF1ab	1795	SRR15489793	5648	A	C	0,158385	2021-07-30	United States
ORF1ab_2046_L	ORF1ab	2046	SRR15489793	6402	C	T	0,835706	2021-07-30	United States
ORF1ab_2125_Y	ORF1ab	2125	SRR15489793	6638	C	T	0,80811	2021-07-30	United States
ORF1ab_2147_D	ORF1ab	2147	SRR15489793	6704	A	G	0,186917	2021-07-30	United States
ORF1ab_2287_S	ORF1ab	2287	SRR15489793	7124	C	T	0,882069	2021-07-30	United States
ORF1ab_2554_V	ORF1ab	2554	SRR15489793	7926	C	T	0,849167	2021-07-30	United States
ORF1ab_2930_L	ORF1ab	2930	SRR15489793	9053	G	T	0,784169	2021-07-30	United States
ORF1ab_3255_I	ORF1ab	3255	SRR15489793	10029	C	T	0,827637	2021-07-30	United States
ORF1ab_3646_A	ORF1ab	3646	SRR15489793	11201	A	G	0,812388	2021-07-30	United States
ORF1ab_3674_NA	ORF1ab	3674	SRR15489793	11287	G	-TCTGGTTTT	0,148092	2021-07-30	United States
ORF1ab_3826_H	ORF1ab	3826	SRR15489793	11743	G	T	0,118866	2021-07-30	United States
ORF1ab_183_V	ORF1ab	183	SRR15489793	14014	T	G	0,802895	2021-07-30	United States
ORF1ab_290_A	ORF1ab	290	SRR15489793	14336	T	C	0,15642	2021-07-30	United States
ORF1ab_314_L	ORF1ab	314	SRR15489793	14408	C	T	0,999646	2021-07-30	United States
ORF1ab_662_S	ORF1ab	662	SRR15489793	15451	G	A	0,864513	2021-07-30	United States
ORF1ab_1000_L	ORF1ab	1000	SRR15489793	16466	C	T	0,838808	2021-07-30	United States
ORF1ab_1087_Y	ORF1ab	1087	SRR15489793	16726	C	T	0,840935	2021-07-30	United States
ORF1ab_1264_D	ORF1ab	1264	SRR15489793	17259	G	T	0,134494	2021-07-30	United States
ORF1ab_1918_V	ORF1ab	1918	SRR15489793	19220	C	T	0,841694	2021-07-30	United States
S_18_F	S	18	SRR15489793	21614	C	T	0,153124	2021-07-30	United States
S_19_R	S	19	SRR15489793	21618	C	G	0,84077	2021-07-30	United States
S_20_N	S	20	SRR15489793	21621	C	A	0,152481	2021-07-30	United States
S_26_S	S	26	SRR15489793	21638	C	T	0,153313	2021-07-30	United States
S_138_Y	S	138	SRR15489793	21974	G	T	0,942077	2021-07-30	United States
S_156_NA	S	156	SRR15489793	22028	G	-AGTTCA	0,880781	2021-07-30	United States
S_190_S	S	190	SRR15489793	22132	G	T	0,110134	2021-07-30	United States
S_417_T	S	417	SRR15489793	22812	A	C	0,179763	2021-07-30	United States
S_452_R	S	452	SRR15489793	22917	T	G	0,864969	2021-07-30	United States
S_478_K	S	478	SRR15489793	22995	C	A	0,892883	2021-07-30	United States
S_484_K	S	484	SRR15489793	23012	G	A	0,109227	2021-07-30	United States
S_501_Y	S	501	SRR15489793	23063	A	T	0,104398	2021-07-30	United States
S_614_G	S	614	SRR15489793	23403	A	G	0,99989	2021-07-30	United States
S_655_Y	S	655	SRR15489793	23525	C	T	0,136209	2021-07-30	United States
S_681_R	S	681	SRR15489793	23604	C	G	0,832051	2021-07-30	United States
S_950_N	S	950	SRR15489793	24410	G	A	0,844725	2021-07-30	United States
S_1027_I	S	1027	SRR15489793	24642	C	T	0,287749	2021-07-30	United States
S_1176_F	S	1176	SRR15489793	25088	G	T	0,14208	2021-07-30	United States
ORF3a_26_L	ORF3a	26	SRR15489793	25469	C	T	0,834715	2021-07-30	United States
ORF3a_253_P	ORF3a	253	SRR15489793	26149	T	C	0,175821	2021-07-30	United States
M_82_T	M	82	SRR15489793	26767	T	C	0,851735	2021-07-30	United States
ORF7a_82_A	ORF7a	82	SRR15489793	27638	T	C	0,811811	2021-07-30	United States
ORF7a_120_I	ORF7a	120	SRR15489793	27752	C	T	0,791774	2021-07-30	United States
ORF7b_40_I	ORF7b	40	SRR15489793	27874	C	T	0,989409	2021-07-30	United States
ORF8_60_F	ORF8	60	SRR15489793	28073	G	T	0,988543	2021-07-30	United States
ORF8_92_K	ORF8	92	SRR15489793	28167	G	A	0,257007	2021-07-30	United States
ORF8_118_NA	ORF8	118	SRR15489793	28247	A	-GATTTC	0,531601	2021-07-30	United States
ORF8_120_L	ORF8	120	SRR15489793	28253	C	A	0,0919421	2021-07-30	United States
N_63_G	N	63	SRR15489793	28461	A	G	0,690001	2021-07-30	United States
N_80_R	N	80	SRR15489793	28512	C	G	0,273608	2021-07-30	United States
N_169_NA	N	169	SRR15489793	28780	A	+G	0,0513512	2021-07-30	United States
N_202_C	N	202	SRR15489793	28877	A	T	0,199533	2021-07-30	United States
N_202_T	N	202	SRR15489793	28878	G	C	0,18941	2021-07-30	United States
N_203_M	N	203	SRR15489793	28881	G	T	0,791096	2021-07-30	United States
N_203_K	N	203	SRR15489793	28881	G	A	0,20854	2021-07-30	United States
N_204_R	N	204	SRR15489793	28883	G	C	0,204331	2021-07-30	United States
N_215_C	N	215	SRR15489793	28916	G	T	0,71871	2021-07-30	United States
N_373_N	N	373	SRR15489793	29392	G	T	0,407464	2021-07-30	United States
N_377_Y	N	377	SRR15489793	29402	G	T	0,545291	2021-07-30	United States
ORF1ab_403_I	ORF1ab	403	SRR15489795	1473	C	T	0,999316	2021-07-31	United States
ORF1ab_1306_S	ORF1ab	1306	SRR15489795	4181	G	T	0,99866	2021-07-31	United States
ORF1ab_2046_L	ORF1ab	2046	SRR15489795	6402	C	T	0,997944	2021-07-31	United States
ORF1ab_2287_S	ORF1ab	2287	SRR15489795	7124	C	T	1	2021-07-31	United States
ORF1ab_2930_L	ORF1ab	2930	SRR15489795	9053	G	T	1	2021-07-31	United States
ORF1ab_3255_I	ORF1ab	3255	SRR15489795	10029	C	T	0,998028	2021-07-31	United States
ORF1ab_3646_A	ORF1ab	3646	SRR15489795	11201	A	G	0,999282	2021-07-31	United States
ORF1ab_314_L	ORF1ab	314	SRR15489795	14408	C	T	1	2021-07-31	United States
ORF1ab_662_S	ORF1ab	662	SRR15489795	15451	G	A	0,99777	2021-07-31	United States
ORF1ab_1000_L	ORF1ab	1000	SRR15489795	16466	C	T	1	2021-07-31	United States
ORF1ab_1219_S	ORF1ab	1219	SRR15489795	17122	G	T	0,999563	2021-07-31	United States
ORF1ab_1918_V	ORF1ab	1918	SRR15489795	19220	C	T	0,999383	2021-07-31	United States
S_19_R	S	19	SRR15489795	21618	C	G	1	2021-07-31	United States
S_156_NA	S	156	SRR15489795	22028	G	-AGTTCA	1	2021-07-31	United States
S_452_R	S	452	SRR15489795	22917	T	G	1	2021-07-31	United States
S_478_K	S	478	SRR15489795	22995	C	A	1	2021-07-31	United States
S_614_G	S	614	SRR15489795	23403	A	G	1	2021-07-31	United States
S_681_R	S	681	SRR15489795	23604	C	G	1	2021-07-31	United States
S_950_N	S	950	SRR15489795	24410	G	A	0,965074	2021-07-31	United States
ORF3a_26_L	ORF3a	26	SRR15489795	25469	C	T	1	2021-07-31	United States
M_82_T	M	82	SRR15489795	26767	T	C	1	2021-07-31	United States
ORF7a_82_A	ORF7a	82	SRR15489795	27638	T	C	1	2021-07-31	United States
ORF7a_120_I	ORF7a	120	SRR15489795	27752	C	T	1	2021-07-31	United States
ORF7b_40_I	ORF7b	40	SRR15489795	27874	C	T	1	2021-07-31	United States
ORF8_118_NA	ORF8	118	SRR15489795	28247	A	-GATTTC	0,849734	2021-07-31	United States
N_63_G	N	63	SRR15489795	28461	A	G	0,998954	2021-07-31	United States
N_203_M	N	203	SRR15489795	28881	G	T	1	2021-07-31	United States
N_215_C	N	215	SRR15489795	28916	G	T	1	2021-07-31	United States
N_377_Y	N	377	SRR15489795	29402	G	T	1	2021-07-31	United States
ORF1ab_1306_S	ORF1ab	1306	SRR15489796	4181	G	T	0,999815	2021-07-29	United States
ORF1ab_2046_L	ORF1ab	2046	SRR15489796	6402	C	T	0,99835	2021-07-29	United States
ORF1ab_2125_Y	ORF1ab	2125	SRR15489796	6638	C	T	0,999816	2021-07-29	United States
ORF1ab_2287_S	ORF1ab	2287	SRR15489796	7124	C	T	0,999684	2021-07-29	United States
ORF1ab_2516_Y	ORF1ab	2516	SRR15489796	7811	C	T	0,211716	2021-07-29	United States
ORF1ab_2516_R	ORF1ab	2516	SRR15489796	7812	A	G	0,600847	2021-07-29	United States
ORF1ab_2554_V	ORF1ab	2554	SRR15489796	7926	C	T	0,999603	2021-07-29	United States
ORF1ab_2930_L	ORF1ab	2930	SRR15489796	9053	G	T	0,999235	2021-07-29	United States
ORF1ab_3255_I	ORF1ab	3255	SRR15489796	10029	C	T	0,999779	2021-07-29	United States
ORF1ab_3646_A	ORF1ab	3646	SRR15489796	11201	A	G	0,999755	2021-07-29	United States
ORF1ab_183_V	ORF1ab	183	SRR15489796	14014	T	G	0,999843	2021-07-29	United States
ORF1ab_314_L	ORF1ab	314	SRR15489796	14408	C	T	0,999464	2021-07-29	United States
ORF1ab_662_S	ORF1ab	662	SRR15489796	15451	G	A	0,998578	2021-07-29	United States
ORF1ab_1000_L	ORF1ab	1000	SRR15489796	16466	C	T	0,999828	2021-07-29	United States
ORF1ab_1087_Y	ORF1ab	1087	SRR15489796	16726	C	T	0,999737	2021-07-29	United States
ORF1ab_1918_V	ORF1ab	1918	SRR15489796	19220	C	T	0,999276	2021-07-29	United States
S_19_R	S	19	SRR15489796	21618	C	G	1	2021-07-29	United States
S_20_I	S	20	SRR15489796	21621	C	T	0,999952	2021-07-29	United States
S_142_D	S	142	SRR15489796	21987	G	A	0,654902	2021-07-29	United States
S_156_NA	S	156	SRR15489796	22028	G	-AGTTCA	0,99935	2021-07-29	United States
S_452_R	S	452	SRR15489796	22917	T	G	1	2021-07-29	United States
S_478_K	S	478	SRR15489796	22995	C	A	0,999846	2021-07-29	United States
S_614_G	S	614	SRR15489796	23403	A	G	0,999864	2021-07-29	United States
S_681_R	S	681	SRR15489796	23604	C	G	0,999628	2021-07-29	United States
S_950_N	S	950	SRR15489796	24410	G	A	0,923437	2021-07-29	United States
ORF3a_26_L	ORF3a	26	SRR15489796	25469	C	T	0,999807	2021-07-29	United States
M_82_T	M	82	SRR15489796	26767	T	C	0,999706	2021-07-29	United States
ORF7a_82_A	ORF7a	82	SRR15489796	27638	T	C	1	2021-07-29	United States
ORF7a_120_I	ORF7a	120	SRR15489796	27752	C	T	0,999425	2021-07-29	United States
ORF7b_40_I	ORF7b	40	SRR15489796	27874	C	T	0,999673	2021-07-29	United States
ORF8_60_F	ORF8	60	SRR15489796	28073	G	T	0,999345	2021-07-29	United States
ORF8_118_NA	ORF8	118	SRR15489796	28247	A	-GATTTC	0,84686	2021-07-29	United States
ORF8_119_V	ORF8	119	SRR15489796	28249	A	T	0,982759	2021-07-29	United States
ORF8_120_L	ORF8	120	SRR15489796	28253	C	A	0,995521	2021-07-29	United States
N_63_G	N	63	SRR15489796	28461	A	G	0,954676	2021-07-29	United States
N_203_M	N	203	SRR15489796	28881	G	T	0,999348	2021-07-29	United States
N_215_C	N	215	SRR15489796	28916	G	T	0,999174	2021-07-29	United States
N_377_Y	N	377	SRR15489796	29402	G	T	0,997645	2021-07-29	United States
ORF1ab_294_G	ORF1ab	294	SRR15489797	1146	A	G	0,948304	2021-07-31	United States
ORF1ab_1127_Y	ORF1ab	1127	SRR15489797	3644	G	T	1	2021-07-31	United States
ORF1ab_1306_S	ORF1ab	1306	SRR15489797	4181	G	T	0,999407	2021-07-31	United States
ORF1ab_2046_L	ORF1ab	2046	SRR15489797	6402	C	T	0,993231	2021-07-31	United States
ORF1ab_2287_S	ORF1ab	2287	SRR15489797	7124	C	T	1	2021-07-31	United States
ORF1ab_2930_L	ORF1ab	2930	SRR15489797	9053	G	T	1	2021-07-31	United States
ORF1ab_3255_I	ORF1ab	3255	SRR15489797	10029	C	T	0,999723	2021-07-31	United States
ORF1ab_3646_A	ORF1ab	3646	SRR15489797	11201	A	G	0,999832	2021-07-31	United States
ORF1ab_3731_V	ORF1ab	3731	SRR15489797	11456	A	G	0,999709	2021-07-31	United States
ORF1ab_314_L	ORF1ab	314	SRR15489797	14408	C	T	0,997923	2021-07-31	United States
ORF1ab_662_S	ORF1ab	662	SRR15489797	15451	G	A	0,999579	2021-07-31	United States
ORF1ab_1000_L	ORF1ab	1000	SRR15489797	16466	C	T	0,999864	2021-07-31	United States
ORF1ab_1550_Y	ORF1ab	1550	SRR15489797	18115	C	T	0,999855	2021-07-31	United States
ORF1ab_1918_V	ORF1ab	1918	SRR15489797	19220	C	T	0,998749	2021-07-31	United States
S_19_R	S	19	SRR15489797	21618	C	G	1	2021-07-31	United States
S_156_NA	S	156	SRR15489797	22028	G	-AGTTCA	0,998749	2021-07-31	United States
S_287_V	S	287	SRR15489797	22422	A	T	0,0762712	2021-07-31	United States
S_452_R	S	452	SRR15489797	22917	T	G	1	2021-07-31	United States
S_478_K	S	478	SRR15489797	22995	C	A	0,999633	2021-07-31	United States
S_614_G	S	614	SRR15489797	23403	A	G	0,999751	2021-07-31	United States
S_681_R	S	681	SRR15489797	23604	C	G	0,999072	2021-07-31	United States
S_950_N	S	950	SRR15489797	24410	G	A	0,954167	2021-07-31	United States
ORF3a_26_L	ORF3a	26	SRR15489797	25469	C	T	1	2021-07-31	United States
M_82_T	M	82	SRR15489797	26767	T	C	1	2021-07-31	United States
ORF7a_82_A	ORF7a	82	SRR15489797	27638	T	C	1	2021-07-31	United States
ORF7a_120_I	ORF7a	120	SRR15489797	27752	C	T	1	2021-07-31	United States
ORF7b_40_I	ORF7b	40	SRR15489797	27874	C	T	1	2021-07-31	United States
ORF8_118_NA	ORF8	118	SRR15489797	28247	A	-GATTTC	0,902615	2021-07-31	United States
ORF8_119_V	ORF8	119	SRR15489797	28249	A	T	0,990909	2021-07-31	United States
ORF8_120_L	ORF8	120	SRR15489797	28253	C	A	0,988136	2021-07-31	United States
N_63_G	N	63	SRR15489797	28461	A	G	0,973927	2021-07-31	United States
N_203_M	N	203	SRR15489797	28881	G	T	1	2021-07-31	United States
N_215_C	N	215	SRR15489797	28916	G	T	0,99117	2021-07-31	United States
N_377_Y	N	377	SRR15489797	29402	G	T	0,99937	2021-07-31	United States
ORF1ab_892_S	ORF1ab	892	SRR15489798	2939	C	T	1	2021-07-31	United States
ORF1ab_1306_S	ORF1ab	1306	SRR15489798	4181	G	T	1	2021-07-31	United States
ORF1ab_2046_L	ORF1ab	2046	SRR15489798	6402	C	T	0,998088	2021-07-31	United States
ORF1ab_2207_S	ORF1ab	2207	SRR15489798	6884	G	A	1	2021-07-31	United States
ORF1ab_2659_Y	ORF1ab	2659	SRR15489798	8240	C	T	0,9999	2021-07-31	United States
ORF1ab_2930_L	ORF1ab	2930	SRR15489798	9053	G	T	0,999341	2021-07-31	United States
ORF1ab_3255_I	ORF1ab	3255	SRR15489798	10029	C	T	1	2021-07-31	United States
ORF1ab_3646_A	ORF1ab	3646	SRR15489798	11201	A	G	0,999492	2021-07-31	United States
ORF1ab_314_L	ORF1ab	314	SRR15489798	14408	C	T	1	2021-07-31	United States
ORF1ab_515_*	ORF1ab	515	SRR15489798	15010	C	T	0,0526316	2021-07-31	United States
ORF1ab_662_S	ORF1ab	662	SRR15489798	15451	G	A	0,999015	2021-07-31	United States
ORF1ab_1000_L	ORF1ab	1000	SRR15489798	16466	C	T	1	2021-07-31	United States
ORF1ab_1918_V	ORF1ab	1918	SRR15489798	19220	C	T	0,999135	2021-07-31	United States
S_19_R	S	19	SRR15489798	21618	C	G	1	2021-07-31	United States
S_30_H	S	30	SRR15489798	21650	A	C	0,0671378	2021-07-31	United States
S_452_R	S	452	SRR15489798	22917	T	G	1	2021-07-31	United States
S_478_K	S	478	SRR15489798	22995	C	A	1	2021-07-31	United States
S_614_G	S	614	SRR15489798	23403	A	G	0,999934	2021-07-31	United States
S_681_R	S	681	SRR15489798	23604	C	G	1	2021-07-31	United States
S_950_N	S	950	SRR15489798	24410	G	A	0,984962	2021-07-31	United States
ORF3a_26_L	ORF3a	26	SRR15489798	25469	C	T	0,999466	2021-07-31	United States
M_82_T	M	82	SRR15489798	26767	T	C	0,999816	2021-07-31	United States
ORF7b_40_I	ORF7b	40	SRR15489798	27874	C	T	1	2021-07-31	United States
ORF8_118_NA	ORF8	118	SRR15489798	28247	A	-GATTTC	0,837683	2021-07-31	United States
ORF8_120_L	ORF8	120	SRR15489798	28253	C	A	0,973422	2021-07-31	United States
N_63_G	N	63	SRR15489798	28461	A	G	0,932218	2021-07-31	United States
N_203_M	N	203	SRR15489798	28881	G	T	1	2021-07-31	United States
N_215_C	N	215	SRR15489798	28916	G	T	1	2021-07-31	United States
N_377_Y	N	377	SRR15489798	29402	G	T	0,991736	2021-07-31	United States
ORF1ab_1306_S	ORF1ab	1306	SRR15489800	4181	G	T	0,999855	2021-07-31	United States
ORF1ab_2046_L	ORF1ab	2046	SRR15489800	6402	C	T	0,998357	2021-07-31	United States
ORF1ab_2125_Y	ORF1ab	2125	SRR15489800	6638	C	T	0,999669	2021-07-31	United States
ORF1ab_2287_S	ORF1ab	2287	SRR15489800	7124	C	T	0,999858	2021-07-31	United States
ORF1ab_2554_V	ORF1ab	2554	SRR15489800	7926	C	T	0,999848	2021-07-31	United States
ORF1ab_2930_L	ORF1ab	2930	SRR15489800	9053	G	T	0,999656	2021-07-31	United States
ORF1ab_3255_I	ORF1ab	3255	SRR15489800	10029	C	T	0,999856	2021-07-31	United States
ORF1ab_3646_A	ORF1ab	3646	SRR15489800	11201	A	G	0,999739	2021-07-31	United States
ORF1ab_183_V	ORF1ab	183	SRR15489800	14014	T	G	0,99991	2021-07-31	United States
ORF1ab_314_L	ORF1ab	314	SRR15489800	14408	C	T	0,999689	2021-07-31	United States
ORF1ab_662_S	ORF1ab	662	SRR15489800	15451	G	A	0,996668	2021-07-31	United States
ORF1ab_1000_L	ORF1ab	1000	SRR15489800	16466	C	T	0,99962	2021-07-31	United States
ORF1ab_1087_Y	ORF1ab	1087	SRR15489800	16726	C	T	0,999893	2021-07-31	United States
ORF1ab_1918_V	ORF1ab	1918	SRR15489800	19220	C	T	0,999643	2021-07-31	United States
ORF1ab_2212_I	ORF1ab	2212	SRR15489800	20102	G	T	0,994516	2021-07-31	United States
S_19_R	S	19	SRR15489800	21618	C	G	0,999863	2021-07-31	United States
S_142_D	S	142	SRR15489800	21987	G	A	0,569536	2021-07-31	United States
S_156_NA	S	156	SRR15489800	22028	G	-AGTTCA	0,999503	2021-07-31	United States
S_452_R	S	452	SRR15489800	22917	T	G	0,9993	2021-07-31	United States
S_478_K	S	478	SRR15489800	22995	C	A	0,999756	2021-07-31	United States
S_614_G	S	614	SRR15489800	23403	A	G	0,99991	2021-07-31	United States
S_681_R	S	681	SRR15489800	23604	C	G	0,999889	2021-07-31	United States
S_950_N	S	950	SRR15489800	24410	G	A	0,886931	2021-07-31	United States
ORF3a_26_L	ORF3a	26	SRR15489800	25469	C	T	0,99985	2021-07-31	United States
M_82_T	M	82	SRR15489800	26767	T	C	0,999753	2021-07-31	United States
ORF7a_82_A	ORF7a	82	SRR15489800	27638	T	C	0,999814	2021-07-31	United States
ORF7a_120_I	ORF7a	120	SRR15489800	27752	C	T	0,999674	2021-07-31	United States
ORF7b_40_I	ORF7b	40	SRR15489800	27874	C	T	0,999592	2021-07-31	United States
ORF8_60_F	ORF8	60	SRR15489800	28073	G	T	0,999815	2021-07-31	United States
ORF8_118_NA	ORF8	118	SRR15489800	28247	A	-GATTTC	0,857974	2021-07-31	United States
ORF8_119_V	ORF8	119	SRR15489800	28249	A	T	0,988971	2021-07-31	United States
ORF8_120_L	ORF8	120	SRR15489800	28253	C	A	0,990778	2021-07-31	United States
N_63_G	N	63	SRR15489800	28461	A	G	0,948498	2021-07-31	United States
N_203_M	N	203	SRR15489800	28881	G	T	0,999817	2021-07-31	United States
N_215_C	N	215	SRR15489800	28916	G	T	0,999222	2021-07-31	United States
N_377_Y	N	377	SRR15489800	29402	G	T	0,998909	2021-07-31	United States
ORF10_37_F	ORF10	37	SRR15489800	29666	C	T	1	2021-07-31	United States
ORF1ab_1306_S	ORF1ab	1306	SRR15489802	4181	G	T	1	2021-07-30	United States
ORF1ab_2046_L	ORF1ab	2046	SRR15489802	6402	C	T	0,997559	2021-07-30	United States
ORF1ab_2125_Y	ORF1ab	2125	SRR15489802	6638	C	T	1	2021-07-30	United States
ORF1ab_2287_S	ORF1ab	2287	SRR15489802	7124	C	T	1	2021-07-30	United States
ORF1ab_2554_V	ORF1ab	2554	SRR15489802	7926	C	T	1	2021-07-30	United States
ORF1ab_2930_L	ORF1ab	2930	SRR15489802	9053	G	T	1	2021-07-30	United States
ORF1ab_3255_I	ORF1ab	3255	SRR15489802	10029	C	T	1	2021-07-30	United States
ORF1ab_3646_A	ORF1ab	3646	SRR15489802	11201	A	G	0,99953	2021-07-30	United States
ORF1ab_183_V	ORF1ab	183	SRR15489802	14014	T	G	1	2021-07-30	United States
ORF1ab_314_L	ORF1ab	314	SRR15489802	14408	C	T	1	2021-07-30	United States
ORF1ab_662_S	ORF1ab	662	SRR15489802	15451	G	A	1	2021-07-30	United States
ORF1ab_1000_L	ORF1ab	1000	SRR15489802	16466	C	T	1	2021-07-30	United States
ORF1ab_1087_Y	ORF1ab	1087	SRR15489802	16726	C	T	0,999228	2021-07-30	United States
ORF1ab_1918_V	ORF1ab	1918	SRR15489802	19220	C	T	0,999077	2021-07-30	United States
ORF1ab_2212_I	ORF1ab	2212	SRR15489802	20102	G	T	1	2021-07-30	United States
S_19_R	S	19	SRR15489802	21618	C	G	1	2021-07-30	United States
S_156_NA	S	156	SRR15489802	22028	G	-AGTTCA	1	2021-07-30	United States
S_452_R	S	452	SRR15489802	22917	T	G	1	2021-07-30	United States
S_478_K	S	478	SRR15489802	22995	C	A	1	2021-07-30	United States
S_614_G	S	614	SRR15489802	23403	A	G	1	2021-07-30	United States
S_681_R	S	681	SRR15489802	23604	C	G	1	2021-07-30	United States
S_950_N	S	950	SRR15489802	24410	G	A	0,852217	2021-07-30	United States
ORF3a_26_L	ORF3a	26	SRR15489802	25469	C	T	1	2021-07-30	United States
M_82_T	M	82	SRR15489802	26767	T	C	1	2021-07-30	United States
ORF7a_82_A	ORF7a	82	SRR15489802	27638	T	C	1	2021-07-30	United States
ORF7a_120_I	ORF7a	120	SRR15489802	27752	C	T	1	2021-07-30	United States
ORF7b_40_I	ORF7b	40	SRR15489802	27874	C	T	1	2021-07-30	United States
ORF8_60_F	ORF8	60	SRR15489802	28073	G	T	1	2021-07-30	United States
ORF8_118_NA	ORF8	118	SRR15489802	28247	A	-GATTTC	0,830749	2021-07-30	United States
N_63_G	N	63	SRR15489802	28461	A	G	0,983766	2021-07-30	United States
N_203_M	N	203	SRR15489802	28881	G	T	1	2021-07-30	United States
N_215_C	N	215	SRR15489802	28916	G	T	1	2021-07-30	United States
ORF10_37_F	ORF10	37	SRR15489802	29666	C	T	1	2021-07-30	United States
ORF1ab_504_K	ORF1ab	504	SRR15489803	1775	G	A	0,99993	2021-08-03	United States
ORF1ab_767_K	ORF1ab	767	SRR15489803	2564	G	A	0,999896	2021-08-03	United States
ORF1ab_1228_G	ORF1ab	1228	SRR15489803	3948	A	G	0,999794	2021-08-03	United States
ORF1ab_1243_Q	ORF1ab	1243	SRR15489803	3993	T	A	0,999698	2021-08-03	United States
ORF1ab_1306_S	ORF1ab	1306	SRR15489803	4181	G	T	0,999891	2021-08-03	United States
ORF1ab_2046_L	ORF1ab	2046	SRR15489803	6402	C	T	0,99808	2021-08-03	United States
ORF1ab_2287_S	ORF1ab	2287	SRR15489803	7124	C	T	0,99991	2021-08-03	United States
ORF1ab_2930_L	ORF1ab	2930	SRR15489803	9053	G	T	0,999785	2021-08-03	United States
ORF1ab_3255_I	ORF1ab	3255	SRR15489803	10029	C	T	0,999918	2021-08-03	United States
ORF1ab_3646_A	ORF1ab	3646	SRR15489803	11201	A	G	0,99975	2021-08-03	United States
ORF1ab_3766_F	ORF1ab	3766	SRR15489803	11562	G	T	0,882805	2021-08-03	United States
ORF1ab_34_S	ORF1ab	34	SRR15489803	13567	G	T	0,108567	2021-08-03	United States
ORF1ab_314_L	ORF1ab	314	SRR15489803	14408	C	T	0,999704	2021-08-03	United States
ORF1ab_662_S	ORF1ab	662	SRR15489803	15451	G	A	0,998896	2021-08-03	United States
ORF1ab_1000_L	ORF1ab	1000	SRR15489803	16466	C	T	0,999689	2021-08-03	United States
ORF1ab_1190_S	ORF1ab	1190	SRR15489803	17035	G	T	0,122907	2021-08-03	United States
ORF1ab_1918_V	ORF1ab	1918	SRR15489803	19220	C	T	0,999334	2021-08-03	United States
S_19_R	S	19	SRR15489803	21618	C	G	0,999577	2021-08-03	United States
S_142_D	S	142	SRR15489803	21987	G	A	0,634757	2021-08-03	United States
S_156_NA	S	156	SRR15489803	22028	G	-AGTTCA	0,998804	2021-08-03	United States
S_452_R	S	452	SRR15489803	22917	T	G	0,999559	2021-08-03	United States
S_478_K	S	478	SRR15489803	22995	C	A	0,99971	2021-08-03	United States
S_614_G	S	614	SRR15489803	23403	A	G	0,999942	2021-08-03	United States
S_681_R	S	681	SRR15489803	23604	C	G	0,999674	2021-08-03	United States
S_950_N	S	950	SRR15489803	24410	G	A	0,831141	2021-08-03	United States
ORF3a_26_L	ORF3a	26	SRR15489803	25469	C	T	0,999859	2021-08-03	United States
ORF3a_104_S	ORF3a	104	SRR15489803	25702	C	T	0,999657	2021-08-03	United States
ORF3a_108_F	ORF3a	108	SRR15489803	25714	C	T	0,999194	2021-08-03	United States
ORF3a_239_Q	ORF3a	239	SRR15489803	26107	G	C	0,999845	2021-08-03	United States
M_82_T	M	82	SRR15489803	26767	T	C	0,99981	2021-08-03	United States
ORF7a_55_S	ORF7a	55	SRR15489803	27556	G	T	0,134351	2021-08-03	United States
ORF7a_82_A	ORF7a	82	SRR15489803	27638	T	C	0,999394	2021-08-03	United States
ORF7a_120_I	ORF7a	120	SRR15489803	27752	C	T	0,999744	2021-08-03	United States
ORF7b_40_I	ORF7b	40	SRR15489803	27874	C	T	0,999521	2021-08-03	United States
ORF8_118_NA	ORF8	118	SRR15489803	28247	A	-GATTTC	0,84192	2021-08-03	United States
ORF8_119_V	ORF8	119	SRR15489803	28249	A	T	1	2021-08-03	United States
ORF8_120_L	ORF8	120	SRR15489803	28253	C	A	0,994393	2021-08-03	United States
N_63_G	N	63	SRR15489803	28461	A	G	0,955908	2021-08-03	United States
N_203_M	N	203	SRR15489803	28881	G	T	0,999614	2021-08-03	United States
N_215_C	N	215	SRR15489803	28916	G	T	0,999532	2021-08-03	United States
N_377_Y	N	377	SRR15489803	29402	G	T	0,998078	2021-08-03	United States
ORF1ab_1306_S	ORF1ab	1306	SRR15489805	4181	G	T	0,999945	2021-08-03	United States
ORF1ab_2046_L	ORF1ab	2046	SRR15489805	6402	C	T	0,997801	2021-08-03	United States
ORF1ab_2125_Y	ORF1ab	2125	SRR15489805	6638	C	T	0,999544	2021-08-03	United States
ORF1ab_2287_S	ORF1ab	2287	SRR15489805	7124	C	T	0,999517	2021-08-03	United States
ORF1ab_2554_V	ORF1ab	2554	SRR15489805	7926	C	T	1	2021-08-03	United States
ORF1ab_2797_F	ORF1ab	2797	SRR15489805	8655	C	T	0,996245	2021-08-03	United States
ORF1ab_2930_L	ORF1ab	2930	SRR15489805	9053	G	T	0,999687	2021-08-03	United States
ORF1ab_3255_I	ORF1ab	3255	SRR15489805	10029	C	T	0,999544	2021-08-03	United States
ORF1ab_3646_A	ORF1ab	3646	SRR15489805	11201	A	G	0,999841	2021-08-03	United States
ORF1ab_183_V	ORF1ab	183	SRR15489805	14014	T	G	0,99972	2021-08-03	United States
ORF1ab_314_L	ORF1ab	314	SRR15489805	14408	C	T	0,999506	2021-08-03	United States
ORF1ab_662_S	ORF1ab	662	SRR15489805	15451	G	A	0,998704	2021-08-03	United States
ORF1ab_1000_L	ORF1ab	1000	SRR15489805	16466	C	T	0,999595	2021-08-03	United States
ORF1ab_1087_Y	ORF1ab	1087	SRR15489805	16726	C	T	0,999831	2021-08-03	United States
ORF1ab_1918_V	ORF1ab	1918	SRR15489805	19220	C	T	0,999573	2021-08-03	United States
S_19_R	S	19	SRR15489805	21618	C	G	0,999859	2021-08-03	United States
S_142_D	S	142	SRR15489805	21987	G	A	0,732919	2021-08-03	United States
S_156_NA	S	156	SRR15489805	22028	G	-AGTTCA	0,999377	2021-08-03	United States
S_452_R	S	452	SRR15489805	22917	T	G	0,99902	2021-08-03	United States
S_478_K	S	478	SRR15489805	22995	C	A	0,999692	2021-08-03	United States
S_614_G	S	614	SRR15489805	23403	A	G	0,999888	2021-08-03	United States
S_681_R	S	681	SRR15489805	23604	C	G	1	2021-08-03	United States
S_950_N	S	950	SRR15489805	24410	G	A	0,948632	2021-08-03	United States
ORF3a_26_L	ORF3a	26	SRR15489805	25469	C	T	1	2021-08-03	United States
M_82_T	M	82	SRR15489805	26767	T	C	1	2021-08-03	United States
ORF7a_82_A	ORF7a	82	SRR15489805	27638	T	C	0,998695	2021-08-03	United States
ORF7a_120_I	ORF7a	120	SRR15489805	27752	C	T	0,999546	2021-08-03	United States
ORF7b_40_I	ORF7b	40	SRR15489805	27874	C	T	0,999643	2021-08-03	United States
ORF8_11_I	ORF8	11	SRR15489805	27925	C	T	0,999824	2021-08-03	United States
ORF8_60_F	ORF8	60	SRR15489805	28073	G	T	0,999788	2021-08-03	United States
ORF8_118_NA	ORF8	118	SRR15489805	28247	A	-GATTTC	0,840202	2021-08-03	United States
ORF8_120_L	ORF8	120	SRR15489805	28253	C	A	0,998723	2021-08-03	United States
N_63_G	N	63	SRR15489805	28461	A	G	0,955026	2021-08-03	United States
N_203_M	N	203	SRR15489805	28881	G	T	0,99967	2021-08-03	United States
N_215_C	N	215	SRR15489805	28916	G	T	0,999118	2021-08-03	United States
N_377_Y	N	377	SRR15489805	29402	G	T	0,996518	2021-08-03	United States
ORF1ab_309_L	ORF1ab	309	SRR15489806	1191	C	T	1	2021-08-02	United States
ORF1ab_1640_L	ORF1ab	1640	SRR15489806	5184	C	T	0,999766	2021-08-02	United States
ORF1ab_3209_V	ORF1ab	3209	SRR15489806	9891	C	T	1	2021-08-02	United States
ORF1ab_3718_A	ORF1ab	3718	SRR15489806	11418	T	C	1	2021-08-02	United States
ORF1ab_4220_L	ORF1ab	4220	SRR15489806	12924	C	T	0,999406	2021-08-02	United States
ORF1ab_314_L	ORF1ab	314	SRR15489806	14408	C	T	1	2021-08-02	United States
ORF1ab_662_S	ORF1ab	662	SRR15489806	15451	G	A	0,997583	2021-08-02	United States
ORF1ab_1000_L	ORF1ab	1000	SRR15489806	16466	C	T	0,998889	2021-08-02	United States
ORF1ab_1273_L	ORF1ab	1273	SRR15489806	17285	C	T	0,9995	2021-08-02	United States
ORF1ab_1302_S	ORF1ab	1302	SRR15489806	17371	G	T	0,999883	2021-08-02	United States
ORF1ab_1570_L	ORF1ab	1570	SRR15489806	18176	C	T	0,999449	2021-08-02	United States
S_19_R	S	19	SRR15489806	21618	C	G	1	2021-08-02	United States
S_156_NA	S	156	SRR15489806	22028	G	-AGTTCA	1	2021-08-02	United States
S_452_R	S	452	SRR15489806	22917	T	G	1	2021-08-02	United States
S_478_K	S	478	SRR15489806	22995	C	A	1	2021-08-02	United States
S_614_G	S	614	SRR15489806	23403	A	G	0,999489	2021-08-02	United States
S_681_R	S	681	SRR15489806	23604	C	G	1	2021-08-02	United States
S_950_N	S	950	SRR15489806	24410	G	A	0,782857	2021-08-02	United States
ORF3a_26_L	ORF3a	26	SRR15489806	25469	C	T	1	2021-08-02	United States
M_23_L	M	23	SRR15489806	26589	G	T	0,998776	2021-08-02	United States
M_82_T	M	82	SRR15489806	26767	T	C	0,999482	2021-08-02	United States
ORF7a_82_A	ORF7a	82	SRR15489806	27638	T	C	0,999312	2021-08-02	United States
ORF7a_116_F	ORF7a	116	SRR15489806	27739	C	T	1	2021-08-02	United States
ORF7a_120_I	ORF7a	120	SRR15489806	27752	C	T	1	2021-08-02	United States
ORF8_118_NA	ORF8	118	SRR15489806	28247	A	-GATTTC	0,842313	2021-08-02	United States
N_63_G	N	63	SRR15489806	28461	A	G	0,9375	2021-08-02	United States
N_203_M	N	203	SRR15489806	28881	G	T	0,999636	2021-08-02	United States
N_377_Y	N	377	SRR15489806	29402	G	T	0,996205	2021-08-02	United States
ORF1ab_630_NA	ORF1ab	630	SRR15489807	2154	G	-GCTT	0,080298	2021-08-01	United States
ORF1ab_1306_S	ORF1ab	1306	SRR15489807	4181	G	T	1	2021-08-01	United States
ORF1ab_2046_L	ORF1ab	2046	SRR15489807	6402	C	T	0,997167	2021-08-01	United States
ORF1ab_2125_Y	ORF1ab	2125	SRR15489807	6638	C	T	1	2021-08-01	United States
ORF1ab_2435_H	ORF1ab	2435	SRR15489807	7568	T	C	0,0866294	2021-08-01	United States
ORF1ab_2554_V	ORF1ab	2554	SRR15489807	7926	C	T	0,999704	2021-08-01	United States
ORF1ab_2921_NA	ORF1ab	2921	SRR15489807	9026	A	-T	0,0747506	2021-08-01	United States
ORF1ab_2930_L	ORF1ab	2930	SRR15489807	9053	G	T	1	2021-08-01	United States
ORF1ab_3255_I	ORF1ab	3255	SRR15489807	10029	C	T	1	2021-08-01	United States
ORF1ab_3413_NA	ORF1ab	3413	SRR15489807	10502	T	-TTAACATAGATTATGACTG	0,06122	2021-08-01	United States
ORF1ab_3646_A	ORF1ab	3646	SRR15489807	11201	A	G	0,999734	2021-08-01	United States
ORF1ab_4188_S	ORF1ab	4188	SRR15489807	12828	T	C	0,0652602	2021-08-01	United States
ORF1ab_36_S	ORF1ab	36	SRR15489807	13574	T	C	0,0890052	2021-08-01	United States
ORF1ab_183_V	ORF1ab	183	SRR15489807	14014	T	G	0,999468	2021-08-01	United States
ORF1ab_314_L	ORF1ab	314	SRR15489807	14408	C	T	0,999165	2021-08-01	United States
ORF1ab_662_S	ORF1ab	662	SRR15489807	15451	G	A	0,995682	2021-08-01	United States
ORF1ab_1000_L	ORF1ab	1000	SRR15489807	16466	C	T	0,999113	2021-08-01	United States
ORF1ab_1087_Y	ORF1ab	1087	SRR15489807	16726	C	T	1	2021-08-01	United States
ORF1ab_1918_V	ORF1ab	1918	SRR15489807	19220	C	T	0,999708	2021-08-01	United States
S_19_R	S	19	SRR15489807	21618	C	G	1	2021-08-01	United States
S_156_NA	S	156	SRR15489807	22028	G	-AGTTCA	1	2021-08-01	United States
S_452_R	S	452	SRR15489807	22917	T	G	1	2021-08-01	United States
S_478_K	S	478	SRR15489807	22995	C	A	1	2021-08-01	United States
S_614_G	S	614	SRR15489807	23403	A	G	0,999915	2021-08-01	United States
S_681_R	S	681	SRR15489807	23604	C	G	0,998963	2021-08-01	United States
S_950_N	S	950	SRR15489807	24410	G	A	0,995186	2021-08-01	United States
ORF3a_26_L	ORF3a	26	SRR15489807	25469	C	T	0,999894	2021-08-01	United States
ORF3a_254_*	ORF3a	254	SRR15489807	26152	G	T	1	2021-08-01	United States
M_82_T	M	82	SRR15489807	26767	T	C	0,999928	2021-08-01	United States
ORF7b_40_I	ORF7b	40	SRR15489807	27874	C	T	0,998365	2021-08-01	United States
ORF8_60_F	ORF8	60	SRR15489807	28073	G	T	1	2021-08-01	United States
ORF8_118_NA	ORF8	118	SRR15489807	28247	A	-GATTTC	0,846443	2021-08-01	United States
ORF8_119_V	ORF8	119	SRR15489807	28249	A	T	0,968254	2021-08-01	United States
ORF8_120_L	ORF8	120	SRR15489807	28253	C	A	0,998239	2021-08-01	United States
N_63_G	N	63	SRR15489807	28461	A	G	0,97126	2021-08-01	United States
N_203_M	N	203	SRR15489807	28881	G	T	1	2021-08-01	United States
N_215_C	N	215	SRR15489807	28916	G	T	0,997297	2021-08-01	United States
N_307_C	N	307	SRR15489807	29193	T	G	0,077957	2021-08-01	United States
ORF1ab_23_F	ORF1ab	23	SRR15489808	332	G	T	0,978367	2021-08-03	United States
ORF1ab_1306_S	ORF1ab	1306	SRR15489808	4181	G	T	0,999884	2021-08-03	United States
ORF1ab_2046_L	ORF1ab	2046	SRR15489808	6402	C	T	0,998435	2021-08-03	United States
ORF1ab_2287_S	ORF1ab	2287	SRR15489808	7124	C	T	0,999773	2021-08-03	United States
ORF1ab_2930_L	ORF1ab	2930	SRR15489808	9053	G	T	0,999924	2021-08-03	United States
ORF1ab_3255_I	ORF1ab	3255	SRR15489808	10029	C	T	0,99978	2021-08-03	United States
ORF1ab_3646_A	ORF1ab	3646	SRR15489808	11201	A	G	0,999478	2021-08-03	United States
ORF1ab_4087_I	ORF1ab	4087	SRR15489808	12525	C	T	0,999806	2021-08-03	United States
ORF1ab_314_L	ORF1ab	314	SRR15489808	14408	C	T	0,999085	2021-08-03	United States
ORF1ab_662_S	ORF1ab	662	SRR15489808	15451	G	A	0,999384	2021-08-03	United States
ORF1ab_1000_L	ORF1ab	1000	SRR15489808	16466	C	T	0,999843	2021-08-03	United States
ORF1ab_1257_V	ORF1ab	1257	SRR15489808	17236	A	G	0,999899	2021-08-03	United States
ORF1ab_1918_V	ORF1ab	1918	SRR15489808	19220	C	T	0,999698	2021-08-03	United States
S_19_R	S	19	SRR15489808	21618	C	G	0,999937	2021-08-03	United States
S_142_D	S	142	SRR15489808	21987	G	A	0,48634	2021-08-03	United States
S_156_NA	S	156	SRR15489808	22028	G	-AGTTCA	0,998894	2021-08-03	United States
S_452_R	S	452	SRR15489808	22917	T	G	0,999475	2021-08-03	United States
S_477_I	S	477	SRR15489808	22992	G	T	0,999797	2021-08-03	United States
S_478_K	S	478	SRR15489808	22995	C	A	0,99979	2021-08-03	United States
S_614_G	S	614	SRR15489808	23403	A	G	0,999834	2021-08-03	United States
S_681_R	S	681	SRR15489808	23604	C	G	0,999714	2021-08-03	United States
S_950_N	S	950	SRR15489808	24410	G	A	0,689856	2021-08-03	United States
ORF3a_26_L	ORF3a	26	SRR15489808	25469	C	T	0,999512	2021-08-03	United States
ORF3a_104_S	ORF3a	104	SRR15489808	25702	C	T	0,99968	2021-08-03	United States
M_82_T	M	82	SRR15489808	26767	T	C	0,999778	2021-08-03	United States
ORF7a_82_A	ORF7a	82	SRR15489808	27638	T	C	0,999713	2021-08-03	United States
ORF7a_120_I	ORF7a	120	SRR15489808	27752	C	T	0,999807	2021-08-03	United States
ORF7b_40_I	ORF7b	40	SRR15489808	27874	C	T	0,999785	2021-08-03	United States
ORF8_118_NA	ORF8	118	SRR15489808	28247	A	-GATTTC	0,86073	2021-08-03	United States
ORF8_119_V	ORF8	119	SRR15489808	28249	A	T	0,992754	2021-08-03	United States
ORF8_120_L	ORF8	120	SRR15489808	28253	C	A	0,983759	2021-08-03	United States
N_63_G	N	63	SRR15489808	28461	A	G	0,886839	2021-08-03	United States
N_203_M	N	203	SRR15489808	28881	G	T	0,999607	2021-08-03	United States
N_208_S	N	208	SRR15489808	28895	G	T	0,998023	2021-08-03	United States
N_215_C	N	215	SRR15489808	28916	G	T	0,99904	2021-08-03	United States
N_377_Y	N	377	SRR15489808	29402	G	T	0,998037	2021-08-03	United States
ORF1ab_1306_S	ORF1ab	1306	SRR15489809	4181	G	T	0,999736	2021-08-03	United States
ORF1ab_1552_S	ORF1ab	1552	SRR15489809	4920	C	G	0,999843	2021-08-03	United States
ORF1ab_2046_L	ORF1ab	2046	SRR15489809	6402	C	T	0,998238	2021-08-03	United States
ORF1ab_2287_S	ORF1ab	2287	SRR15489809	7124	C	T	0,999694	2021-08-03	United States
ORF1ab_2385_V	ORF1ab	2385	SRR15489809	7418	A	G	0,99984	2021-08-03	United States
ORF1ab_2930_L	ORF1ab	2930	SRR15489809	9053	G	T	0,999686	2021-08-03	United States
ORF1ab_3255_I	ORF1ab	3255	SRR15489809	10029	C	T	0,999718	2021-08-03	United States
ORF1ab_3646_A	ORF1ab	3646	SRR15489809	11201	A	G	0,999732	2021-08-03	United States
ORF1ab_314_L	ORF1ab	314	SRR15489809	14408	C	T	0,99955	2021-08-03	United States
ORF1ab_662_S	ORF1ab	662	SRR15489809	15451	G	A	0,999396	2021-08-03	United States
ORF1ab_1000_L	ORF1ab	1000	SRR15489809	16466	C	T	0,999574	2021-08-03	United States
ORF1ab_1918_V	ORF1ab	1918	SRR15489809	19220	C	T	0,999534	2021-08-03	United States
S_19_R	S	19	SRR15489809	21618	C	G	0,999934	2021-08-03	United States
S_142_D	S	142	SRR15489809	21987	G	A	0,628319	2021-08-03	United States
S_156_NA	S	156	SRR15489809	22028	G	-AGTTCA	0,999059	2021-08-03	United States
S_452_R	S	452	SRR15489809	22917	T	G	0,999812	2021-08-03	United States
S_478_K	S	478	SRR15489809	22995	C	A	0,999741	2021-08-03	United States
S_614_G	S	614	SRR15489809	23403	A	G	0,999879	2021-08-03	United States
S_681_R	S	681	SRR15489809	23604	C	G	0,999936	2021-08-03	United States
S_950_N	S	950	SRR15489809	24410	G	A	0,913547	2021-08-03	United States
ORF3a_26_L	ORF3a	26	SRR15489809	25469	C	T	0,999783	2021-08-03	United States
ORF3a_93_Y	ORF3a	93	SRR15489809	25669	C	T	0,98575	2021-08-03	United States
ORF3a_239_Q	ORF3a	239	SRR15489809	26107	G	C	0,999506	2021-08-03	United States
M_82_T	M	82	SRR15489809	26767	T	C	0,999795	2021-08-03	United States
ORF7a_82_A	ORF7a	82	SRR15489809	27638	T	C	0,999711	2021-08-03	United States
ORF7a_120_I	ORF7a	120	SRR15489809	27752	C	T	0,99954	2021-08-03	United States
ORF7b_40_I	ORF7b	40	SRR15489809	27874	C	T	0,99949	2021-08-03	United States
ORF8_118_NA	ORF8	118	SRR15489809	28247	A	-GATTTC	0,853008	2021-08-03	United States
ORF8_119_V	ORF8	119	SRR15489809	28249	A	T	0,979592	2021-08-03	United States
ORF8_120_L	ORF8	120	SRR15489809	28253	C	A	0,990641	2021-08-03	United States
N_20_L	N	20	SRR15489809	28332	C	T	0,999401	2021-08-03	United States
N_63_G	N	63	SRR15489809	28461	A	G	0,953214	2021-08-03	United States
N_203_M	N	203	SRR15489809	28881	G	T	0,999524	2021-08-03	United States
N_215_C	N	215	SRR15489809	28916	G	T	0,999066	2021-08-03	United States
N_377_Y	N	377	SRR15489809	29402	G	T	0,997516	2021-08-03	United States
ORF1ab_1633_D	ORF1ab	1633	SRR15489811	5164	G	T	0,999451	2021-08-03	United States
ORF1ab_1640_L	ORF1ab	1640	SRR15489811	5184	C	T	1	2021-08-03	United States
ORF1ab_3209_V	ORF1ab	3209	SRR15489811	9891	C	T	0,999807	2021-08-03	United States
ORF1ab_3718_A	ORF1ab	3718	SRR15489811	11418	T	C	0,999677	2021-08-03	United States
ORF1ab_3750_I	ORF1ab	3750	SRR15489811	11514	C	T	0,998774	2021-08-03	United States
ORF1ab_314_L	ORF1ab	314	SRR15489811	14408	C	T	0,996845	2021-08-03	United States
ORF1ab_662_S	ORF1ab	662	SRR15489811	15451	G	A	0,998434	2021-08-03	United States
ORF1ab_1000_L	ORF1ab	1000	SRR15489811	16466	C	T	1	2021-08-03	United States
ORF1ab_2117_I	ORF1ab	2117	SRR15489811	19816	G	A	0,997017	2021-08-03	United States
S_19_R	S	19	SRR15489811	21618	C	G	1	2021-08-03	United States
S_142_D	S	142	SRR15489811	21987	G	A	0,352941	2021-08-03	United States
S_156_NA	S	156	SRR15489811	22028	G	-AGTTCA	0,999573	2021-08-03	United States
S_222_V	S	222	SRR15489811	22227	C	T	0,998759	2021-08-03	United States
S_452_R	S	452	SRR15489811	22917	T	G	1	2021-08-03	United States
S_478_K	S	478	SRR15489811	22995	C	A	1	2021-08-03	United States
S_614_G	S	614	SRR15489811	23403	A	G	0,999824	2021-08-03	United States
S_681_R	S	681	SRR15489811	23604	C	G	1	2021-08-03	United States
S_950_N	S	950	SRR15489811	24410	G	A	0,663185	2021-08-03	United States
ORF3a_26_L	ORF3a	26	SRR15489811	25469	C	T	1	2021-08-03	United States
ORF3a_78_Y	ORF3a	78	SRR15489811	25624	C	T	0,999836	2021-08-03	United States
M_82_T	M	82	SRR15489811	26767	T	C	0,999505	2021-08-03	United States
ORF7a_82_A	ORF7a	82	SRR15489811	27638	T	C	1	2021-08-03	United States
ORF7a_120_I	ORF7a	120	SRR15489811	27752	C	T	0,999434	2021-08-03	United States
ORF8_118_NA	ORF8	118	SRR15489811	28247	A	-GATTTC	0,847538	2021-08-03	United States
N_18_V	N	18	SRR15489811	28326	G	T	0,998936	2021-08-03	United States
N_63_G	N	63	SRR15489811	28461	A	G	0,921397	2021-08-03	United States
N_203_M	N	203	SRR15489811	28881	G	T	1	2021-08-03	United States
N_377_Y	N	377	SRR15489811	29402	G	T	0,997861	2021-08-03	United States
ORF1ab_278_S	ORF1ab	278	SRR15489812	1098	A	G	0,99992	2021-08-03	United States
ORF1ab_1320_L	ORF1ab	1320	SRR15489812	4223	G	T	0,999764	2021-08-03	United States
ORF1ab_1640_L	ORF1ab	1640	SRR15489812	5184	C	T	0,999567	2021-08-03	United States
ORF1ab_3209_V	ORF1ab	3209	SRR15489812	9891	C	T	0,999451	2021-08-03	United States
ORF1ab_3353_R	ORF1ab	3353	SRR15489812	10323	A	G	0,0655122	2021-08-03	United States
ORF1ab_3718_A	ORF1ab	3718	SRR15489812	11418	T	C	0,999884	2021-08-03	United States
ORF1ab_3750_I	ORF1ab	3750	SRR15489812	11514	C	T	0,999352	2021-08-03	United States
ORF1ab_314_L	ORF1ab	314	SRR15489812	14408	C	T	0,999653	2021-08-03	United States
ORF1ab_662_S	ORF1ab	662	SRR15489812	15451	G	A	0,998743	2021-08-03	United States
ORF1ab_1000_L	ORF1ab	1000	SRR15489812	16466	C	T	0,99979	2021-08-03	United States
ORF1ab_1878_H	ORF1ab	1878	SRR15489812	19101	G	T	0,998935	2021-08-03	United States
ORF1ab_2324_G	ORF1ab	2324	SRR15489812	20437	A	G	0,999939	2021-08-03	United States
S_19_R	S	19	SRR15489812	21618	C	G	0,999864	2021-08-03	United States
S_142_D	S	142	SRR15489812	21987	G	A	0,773504	2021-08-03	United States
S_156_NA	S	156	SRR15489812	22028	G	-AGTTCA	0,998821	2021-08-03	United States
S_222_V	S	222	SRR15489812	22227	C	T	0,999284	2021-08-03	United States
S_452_R	S	452	SRR15489812	22917	T	G	0,999897	2021-08-03	United States
S_478_K	S	478	SRR15489812	22995	C	A	0,999657	2021-08-03	United States
S_614_G	S	614	SRR15489812	23403	A	G	0,999834	2021-08-03	United States
S_681_R	S	681	SRR15489812	23604	C	G	0,999316	2021-08-03	United States
S_950_N	S	950	SRR15489812	24410	G	A	0,942089	2021-08-03	United States
S_1074_S	S	1074	SRR15489812	24783	A	G	0,829263	2021-08-03	United States
S_1264_L	S	1264	SRR15489812	25352	G	T	0,977024	2021-08-03	United States
ORF3a_26_L	ORF3a	26	SRR15489812	25469	C	T	0,999715	2021-08-03	United States
M_82_T	M	82	SRR15489812	26767	T	C	0,999873	2021-08-03	United States
ORF6_48_N	ORF6	48	SRR15489812	27345	A	T	0,999926	2021-08-03	United States
ORF7a_38_V	ORF7a	38	SRR15489812	27506	G	T	0,99977	2021-08-03	United States
ORF7a_45_L	ORF7a	45	SRR15489812	27527	C	T	0,937172	2021-08-03	United States
ORF7a_82_A	ORF7a	82	SRR15489812	27638	T	C	0,999318	2021-08-03	United States
ORF7a_120_I	ORF7a	120	SRR15489812	27752	C	T	0,999666	2021-08-03	United States
ORF8_118_NA	ORF8	118	SRR15489812	28247	A	-GATTTC	0,842584	2021-08-03	United States
ORF8_119_V	ORF8	119	SRR15489812	28249	A	T	0,936306	2021-08-03	United States
ORF8_120_L	ORF8	120	SRR15489812	28253	C	A	0,993557	2021-08-03	United States
N_9_H	N	9	SRR15489812	28300	G	T	0,99904	2021-08-03	United States
N_63_G	N	63	SRR15489812	28461	A	G	0,967623	2021-08-03	United States
N_203_M	N	203	SRR15489812	28881	G	T	0,999218	2021-08-03	United States
N_377_Y	N	377	SRR15489812	29402	G	T	0,998395	2021-08-03	United States
ORF1ab_1306_S	ORF1ab	1306	SRR15489814	4181	G	T	0,999761	2021-08-03	United States
ORF1ab_2046_L	ORF1ab	2046	SRR15489814	6402	C	T	0,997741	2021-08-03	United States
ORF1ab_2287_S	ORF1ab	2287	SRR15489814	7124	C	T	0,999903	2021-08-03	United States
ORF1ab_2930_L	ORF1ab	2930	SRR15489814	9053	G	T	0,999811	2021-08-03	United States
ORF1ab_3255_I	ORF1ab	3255	SRR15489814	10029	C	T	0,999753	2021-08-03	United States
ORF1ab_3646_A	ORF1ab	3646	SRR15489814	11201	A	G	0,999689	2021-08-03	United States
ORF1ab_314_L	ORF1ab	314	SRR15489814	14408	C	T	0,999253	2021-08-03	United States
ORF1ab_662_S	ORF1ab	662	SRR15489814	15451	G	A	0,999045	2021-08-03	United States
ORF1ab_1000_L	ORF1ab	1000	SRR15489814	16466	C	T	0,999818	2021-08-03	United States
ORF1ab_1918_V	ORF1ab	1918	SRR15489814	19220	C	T	0,999605	2021-08-03	United States
S_19_R	S	19	SRR15489814	21618	C	G	0,999835	2021-08-03	United States
S_112_L	S	112	SRR15489814	21897	C	T	0,996241	2021-08-03	United States
S_142_D	S	142	SRR15489814	21987	G	A	0,612373	2021-08-03	United States
S_156_NA	S	156	SRR15489814	22028	G	-AGTTCA	0,999025	2021-08-03	United States
S_452_R	S	452	SRR15489814	22917	T	G	0,999742	2021-08-03	United States
S_478_K	S	478	SRR15489814	22995	C	A	0,999608	2021-08-03	United States
S_522_V	S	522	SRR15489814	23127	C	T	0,750806	2021-08-03	United States
S_614_G	S	614	SRR15489814	23403	A	G	0,999857	2021-08-03	United States
S_681_R	S	681	SRR15489814	23604	C	G	0,999719	2021-08-03	United States
S_950_N	S	950	SRR15489814	24410	G	A	0,906133	2021-08-03	United States
ORF3a_26_L	ORF3a	26	SRR15489814	25469	C	T	0,999809	2021-08-03	United States
ORF3a_239_Q	ORF3a	239	SRR15489814	26107	G	C	0,999658	2021-08-03	United States
M_82_T	M	82	SRR15489814	26767	T	C	0,999735	2021-08-03	United States
ORF6_21_A	ORF6	21	SRR15489814	27262	A	G	0,999594	2021-08-03	United States
ORF7a_82_A	ORF7a	82	SRR15489814	27638	T	C	0,999266	2021-08-03	United States
ORF7a_120_I	ORF7a	120	SRR15489814	27752	C	T	0,999184	2021-08-03	United States
ORF7b_40_I	ORF7b	40	SRR15489814	27874	C	T	0,999787	2021-08-03	United States
ORF8_118_NA	ORF8	118	SRR15489814	28247	A	-GATTTC	0,853215	2021-08-03	United States
ORF8_119_V	ORF8	119	SRR15489814	28249	A	T	0,962963	2021-08-03	United States
ORF8_120_L	ORF8	120	SRR15489814	28253	C	A	0,997198	2021-08-03	United States
N_63_G	N	63	SRR15489814	28461	A	G	0,962553	2021-08-03	United States
N_203_M	N	203	SRR15489814	28881	G	T	0,99967	2021-08-03	United States
N_215_C	N	215	SRR15489814	28916	G	T	0,999277	2021-08-03	United States
N_377_Y	N	377	SRR15489814	29402	G	T	0,998268	2021-08-03	United States
ORF1ab_1633_D	ORF1ab	1633	SRR15489815	5164	G	T	0,999533	2021-08-03	United States
ORF1ab_1640_L	ORF1ab	1640	SRR15489815	5184	C	T	0,999597	2021-08-03	United States
ORF1ab_3209_V	ORF1ab	3209	SRR15489815	9891	C	T	0,999587	2021-08-03	United States
ORF1ab_3718_A	ORF1ab	3718	SRR15489815	11418	T	C	0,999945	2021-08-03	United States
ORF1ab_3750_I	ORF1ab	3750	SRR15489815	11514	C	T	0,999296	2021-08-03	United States
ORF1ab_314_L	ORF1ab	314	SRR15489815	14408	C	T	0,999556	2021-08-03	United States
ORF1ab_662_S	ORF1ab	662	SRR15489815	15451	G	A	0,998969	2021-08-03	United States
ORF1ab_1000_L	ORF1ab	1000	SRR15489815	16466	C	T	0,999716	2021-08-03	United States
ORF1ab_1273_L	ORF1ab	1273	SRR15489815	17285	C	T	0,113165	2021-08-03	United States
S_19_R	S	19	SRR15489815	21618	C	G	0,999836	2021-08-03	United States
S_142_D	S	142	SRR15489815	21987	G	A	0,842424	2021-08-03	United States
S_156_NA	S	156	SRR15489815	22028	G	-AGTTCA	0,999081	2021-08-03	United States
S_222_V	S	222	SRR15489815	22227	C	T	0,999761	2021-08-03	United States
S_289_I	S	289	SRR15489815	22427	G	A	1	2021-08-03	United States
S_452_R	S	452	SRR15489815	22917	T	G	0,998303	2021-08-03	United States
S_478_K	S	478	SRR15489815	22995	C	A	0,999678	2021-08-03	United States
S_614_G	S	614	SRR15489815	23403	A	G	0,999879	2021-08-03	United States
S_681_R	S	681	SRR15489815	23604	C	G	0,999606	2021-08-03	United States
S_950_N	S	950	SRR15489815	24410	G	A	0,959929	2021-08-03	United States
ORF3a_26_L	ORF3a	26	SRR15489815	25469	C	T	0,999127	2021-08-03	United States
M_82_T	M	82	SRR15489815	26767	T	C	0,999399	2021-08-03	United States
ORF7a_82_A	ORF7a	82	SRR15489815	27638	T	C	0,999713	2021-08-03	United States
ORF7a_120_I	ORF7a	120	SRR15489815	27752	C	T	1	2021-08-03	United States
ORF8_118_NA	ORF8	118	SRR15489815	28247	A	-GATTTC	0,843573	2021-08-03	United States
ORF8_119_V	ORF8	119	SRR15489815	28249	A	T	0,967949	2021-08-03	United States
ORF8_120_L	ORF8	120	SRR15489815	28253	C	A	0,994161	2021-08-03	United States
N_18_V	N	18	SRR15489815	28326	G	T	0,999814	2021-08-03	United States
N_63_G	N	63	SRR15489815	28461	A	G	0,973703	2021-08-03	United States
N_203_M	N	203	SRR15489815	28881	G	T	0,995259	2021-08-03	United States
N_377_Y	N	377	SRR15489815	29402	G	T	0,998819	2021-08-03	United States
ORF1ab_872_T	ORF1ab	872	SRR15489816	2879	G	A	0,688618	2021-08-03	United States
ORF1ab_1306_S	ORF1ab	1306	SRR15489816	4181	G	T	0,999961	2021-08-03	United States
ORF1ab_2046_L	ORF1ab	2046	SRR15489816	6402	C	T	0,997863	2021-08-03	United States
ORF1ab_2287_S	ORF1ab	2287	SRR15489816	7124	C	T	1	2021-08-03	United States
ORF1ab_2930_L	ORF1ab	2930	SRR15489816	9053	G	T	0,999916	2021-08-03	United States
ORF1ab_3255_I	ORF1ab	3255	SRR15489816	10029	C	T	0,999137	2021-08-03	United States
ORF1ab_3646_A	ORF1ab	3646	SRR15489816	11201	A	G	0,999624	2021-08-03	United States
ORF1ab_314_L	ORF1ab	314	SRR15489816	14408	C	T	0,999332	2021-08-03	United States
ORF1ab_662_S	ORF1ab	662	SRR15489816	15451	G	A	0,999118	2021-08-03	United States
ORF1ab_1000_L	ORF1ab	1000	SRR15489816	16466	C	T	1	2021-08-03	United States
ORF1ab_1918_V	ORF1ab	1918	SRR15489816	19220	C	T	0,999569	2021-08-03	United States
S_19_R	S	19	SRR15489816	21618	C	G	1	2021-08-03	United States
S_112_L	S	112	SRR15489816	21897	C	T	1	2021-08-03	United States
S_142_D	S	142	SRR15489816	21987	G	A	0,821138	2021-08-03	United States
S_156_NA	S	156	SRR15489816	22028	G	-AGTTCA	0,999315	2021-08-03	United States
S_452_R	S	452	SRR15489816	22917	T	G	0,999363	2021-08-03	United States
S_478_K	S	478	SRR15489816	22995	C	A	1	2021-08-03	United States
S_614_G	S	614	SRR15489816	23403	A	G	0,999919	2021-08-03	United States
S_681_R	S	681	SRR15489816	23604	C	G	0,999798	2021-08-03	United States
S_950_N	S	950	SRR15489816	24410	G	A	0,968106	2021-08-03	United States
ORF3a_26_L	ORF3a	26	SRR15489816	25469	C	T	0,999674	2021-08-03	United States
ORF3a_239_Q	ORF3a	239	SRR15489816	26107	G	C	0,999732	2021-08-03	United States
M_82_T	M	82	SRR15489816	26767	T	C	0,999835	2021-08-03	United States
ORF7a_82_A	ORF7a	82	SRR15489816	27638	T	C	1	2021-08-03	United States
ORF7a_120_I	ORF7a	120	SRR15489816	27752	C	T	0,998418	2021-08-03	United States
ORF7b_40_I	ORF7b	40	SRR15489816	27874	C	T	0,999747	2021-08-03	United States
ORF8_118_NA	ORF8	118	SRR15489816	28247	A	-GATTTC	0,83546	2021-08-03	United States
ORF8_119_V	ORF8	119	SRR15489816	28249	A	T	0,967742	2021-08-03	United States
ORF8_120_L	ORF8	120	SRR15489816	28253	C	A	0,998006	2021-08-03	United States
N_63_G	N	63	SRR15489816	28461	A	G	0,970325	2021-08-03	United States
N_203_M	N	203	SRR15489816	28881	G	T	0,999395	2021-08-03	United States
N_215_C	N	215	SRR15489816	28916	G	T	0,999541	2021-08-03	United States
N_377_Y	N	377	SRR15489816	29402	G	T	0,998723	2021-08-03	United States
ORF1ab_1306_S	ORF1ab	1306	SRR15489817	4181	G	T	0,999808	2021-08-03	United States
ORF1ab_2046_L	ORF1ab	2046	SRR15489817	6402	C	T	0,997266	2021-08-03	United States
ORF1ab_2287_S	ORF1ab	2287	SRR15489817	7124	C	T	1	2021-08-03	United States
ORF1ab_2930_L	ORF1ab	2930	SRR15489817	9053	G	T	0,993665	2021-08-03	United States
ORF1ab_3255_I	ORF1ab	3255	SRR15489817	10029	C	T	0,998493	2021-08-03	United States
ORF1ab_3371_S	ORF1ab	3371	SRR15489817	10376	C	T	0,990057	2021-08-03	United States
ORF1ab_3646_A	ORF1ab	3646	SRR15489817	11201	A	G	0,999663	2021-08-03	United States
ORF1ab_314_L	ORF1ab	314	SRR15489817	14408	C	T	0,999351	2021-08-03	United States
ORF1ab_414_V	ORF1ab	414	SRR15489817	14708	C	T	0,999581	2021-08-03	United States
ORF1ab_662_S	ORF1ab	662	SRR15489817	15451	G	A	0,995319	2021-08-03	United States
ORF1ab_1000_L	ORF1ab	1000	SRR15489817	16466	C	T	0,999635	2021-08-03	United States
ORF1ab_1918_V	ORF1ab	1918	SRR15489817	19220	C	T	0,99843	2021-08-03	United States
S_19_R	S	19	SRR15489817	21618	C	G	1	2021-08-03	United States
S_30_H	S	30	SRR15489817	21650	A	C	0,12108	2021-08-03	United States
S_142_D	S	142	SRR15489817	21987	G	A	0,827103	2021-08-03	United States
S_156_NA	S	156	SRR15489817	22028	G	-AGTTCA	1	2021-08-03	United States
S_362_F	S	362	SRR15489817	22646	G	T	0,999439	2021-08-03	United States
S_452_R	S	452	SRR15489817	22917	T	G	0,998198	2021-08-03	United States
S_478_K	S	478	SRR15489817	22995	C	A	0,999749	2021-08-03	United States
S_614_G	S	614	SRR15489817	23403	A	G	0,999858	2021-08-03	United States
S_681_R	S	681	SRR15489817	23604	C	G	0,997747	2021-08-03	United States
S_950_N	S	950	SRR15489817	24410	G	A	0,976366	2021-08-03	United States
ORF3a_26_L	ORF3a	26	SRR15489817	25469	C	T	1	2021-08-03	United States
M_82_T	M	82	SRR15489817	26767	T	C	0,999874	2021-08-03	United States
ORF6_49_H	ORF6	49	SRR15489817	27346	T	C	0,999048	2021-08-03	United States
ORF7a_82_A	ORF7a	82	SRR15489817	27638	T	C	0,997797	2021-08-03	United States
ORF7a_120_I	ORF7a	120	SRR15489817	27752	C	T	0,998862	2021-08-03	United States
ORF7b_40_I	ORF7b	40	SRR15489817	27874	C	T	0,999615	2021-08-03	United States
ORF8_117_NA	ORF8	117	SRR15489817	28244	T	-TTAGA	0,774227	2021-08-03	United States
ORF8_120_NA	ORF8	120	SRR15489817	28253	C	-A	0,994104	2021-08-03	United States
N_63_G	N	63	SRR15489817	28461	A	G	0,979709	2021-08-03	United States
N_203_M	N	203	SRR15489817	28881	G	T	0,999361	2021-08-03	United States
N_215_C	N	215	SRR15489817	28916	G	T	0,99722	2021-08-03	United States
N_377_Y	N	377	SRR15489817	29402	G	T	0,997326	2021-08-03	United States
ORF1ab_309_L	ORF1ab	309	SRR15489818	1191	C	T	1	2021-08-03	United States
ORF1ab_1640_L	ORF1ab	1640	SRR15489818	5184	C	T	1	2021-08-03	United States
ORF1ab_1921_Q	ORF1ab	1921	SRR15489818	6027	C	A	1	2021-08-03	United States
ORF1ab_2980_N	ORF1ab	2980	SRR15489818	9203	G	A	1	2021-08-03	United States
ORF1ab_3138_S	ORF1ab	3138	SRR15489818	9678	T	C	1	2021-08-03	United States
ORF1ab_3537_D	ORF1ab	3537	SRR15489818	10874	A	G	0,364183	2021-08-03	United States
ORF1ab_3580_Q	ORF1ab	3580	SRR15489818	11005	C	A	0,948201	2021-08-03	United States
ORF1ab_314_L	ORF1ab	314	SRR15489818	14408	C	T	1	2021-08-03	United States
S_19_R	S	19	SRR15489818	21618	C	G	1	2021-08-03	United States
S_30_H	S	30	SRR15489818	21650	A	C	0,0545455	2021-08-03	United States
S_156_NA	S	156	SRR15489818	22028	G	-AGTTCA	1	2021-08-03	United States
S_452_R	S	452	SRR15489818	22917	T	G	1	2021-08-03	United States
S_478_K	S	478	SRR15489818	22995	C	A	1	2021-08-03	United States
S_614_G	S	614	SRR15489818	23403	A	G	1	2021-08-03	United States
S_681_R	S	681	SRR15489818	23604	C	G	1	2021-08-03	United States
S_950_N	S	950	SRR15489818	24410	G	A	0,982301	2021-08-03	United States
ORF3a_26_L	ORF3a	26	SRR15489818	25469	C	T	1	2021-08-03	United States
M_82_T	M	82	SRR15489818	26767	T	C	1	2021-08-03	United States
ORF6_61_H	ORF6	61	SRR15489818	27382	G	C	0,280846	2021-08-03	United States
N_63_G	N	63	SRR15489818	28461	A	G	0,977316	2021-08-03	United States
N_203_M	N	203	SRR15489818	28881	G	T	1	2021-08-03	United States
ORF1ab_309_L	ORF1ab	309	SRR15489819	1191	C	T	0,999814	2021-08-03	United States
ORF1ab_1640_L	ORF1ab	1640	SRR15489819	5184	C	T	0,999404	2021-08-03	United States
ORF1ab_1855_T	ORF1ab	1855	SRR15489819	5829	A	C	0,999752	2021-08-03	United States
ORF1ab_1921_Q	ORF1ab	1921	SRR15489819	6027	C	A	0,999875	2021-08-03	United States
ORF1ab_2980_N	ORF1ab	2980	SRR15489819	9203	G	A	0,999165	2021-08-03	United States
ORF1ab_3138_S	ORF1ab	3138	SRR15489819	9678	T	C	0,999793	2021-08-03	United States
ORF1ab_3580_Q	ORF1ab	3580	SRR15489819	11005	C	A	0,829142	2021-08-03	United States
ORF1ab_314_L	ORF1ab	314	SRR15489819	14408	C	T	0,999397	2021-08-03	United States
ORF1ab_1540_I	ORF1ab	1540	SRR15489819	18086	C	T	0,196327	2021-08-03	United States
ORF1ab_2310_R	ORF1ab	2310	SRR15489819	20396	A	G	0,999156	2021-08-03	United States
S_19_R	S	19	SRR15489819	21618	C	G	0,999755	2021-08-03	United States
S_77_T	S	77	SRR15489819	21792	A	C	1	2021-08-03	United States
S_142_D	S	142	SRR15489819	21987	G	A	0,851562	2021-08-03	United States
S_156_NA	S	156	SRR15489819	22028	G	-AGTTCA	0,998847	2021-08-03	United States
S_452_R	S	452	SRR15489819	22917	T	G	0,998981	2021-08-03	United States
S_478_K	S	478	SRR15489819	22995	C	A	0,999081	2021-08-03	United States
S_614_G	S	614	SRR15489819	23403	A	G	0,999858	2021-08-03	United States
S_681_R	S	681	SRR15489819	23604	C	G	0,999438	2021-08-03	United States
S_950_N	S	950	SRR15489819	24410	G	A	0,976601	2021-08-03	United States
ORF3a_26_L	ORF3a	26	SRR15489819	25469	C	T	0,99983	2021-08-03	United States
M_82_T	M	82	SRR15489819	26767	T	C	0,999832	2021-08-03	United States
ORF7a_82_A	ORF7a	82	SRR15489819	27638	T	C	0,983516	2021-08-03	United States
ORF7a_120_I	ORF7a	120	SRR15489819	27752	C	T	1	2021-08-03	United States
N_63_G	N	63	SRR15489819	28461	A	G	0,972565	2021-08-03	United States
N_203_M	N	203	SRR15489819	28881	G	T	0,999223	2021-08-03	United States
N_254_V	N	254	SRR15489819	29034	C	T	0,0687269	2021-08-03	United States
N_377_Y	N	377	SRR15489819	29402	G	T	0,989257	2021-08-03	United States
ORF1ab_204_F	ORF1ab	204	SRR15489820	875	C	T	0,051285	2021-08-03	United States
ORF1ab_1306_S	ORF1ab	1306	SRR15489820	4181	G	T	1	2021-08-03	United States
ORF1ab_2046_L	ORF1ab	2046	SRR15489820	6402	C	T	0,998353	2021-08-03	United States
ORF1ab_2930_L	ORF1ab	2930	SRR15489820	9053	G	T	0,99938	2021-08-03	United States
ORF1ab_3255_I	ORF1ab	3255	SRR15489820	10029	C	T	1	2021-08-03	United States
ORF1ab_3646_A	ORF1ab	3646	SRR15489820	11201	A	G	0,999654	2021-08-03	United States
ORF1ab_314_L	ORF1ab	314	SRR15489820	14408	C	T	0,998969	2021-08-03	United States
ORF1ab_454_I	ORF1ab	454	SRR15489820	14829	G	T	0,888869	2021-08-03	United States
ORF1ab_662_S	ORF1ab	662	SRR15489820	15451	G	A	0,995693	2021-08-03	United States
ORF1ab_1000_L	ORF1ab	1000	SRR15489820	16466	C	T	1	2021-08-03	United States
ORF1ab_1257_V	ORF1ab	1257	SRR15489820	17236	A	G	0,999942	2021-08-03	United States
ORF1ab_1870_I	ORF1ab	1870	SRR15489820	19075	G	A	0,999813	2021-08-03	United States
ORF1ab_1918_V	ORF1ab	1918	SRR15489820	19220	C	T	0,999496	2021-08-03	United States
ORF1ab_2667_I	ORF1ab	2667	SRR15489820	21468	G	T	0,650943	2021-08-03	United States
S_19_R	S	19	SRR15489820	21618	C	G	1	2021-08-03	United States
S_30_H	S	30	SRR15489820	21650	A	C	0,0618337	2021-08-03	United States
S_452_R	S	452	SRR15489820	22917	T	G	0,996269	2021-08-03	United States
S_478_K	S	478	SRR15489820	22995	C	A	1	2021-08-03	United States
S_614_G	S	614	SRR15489820	23403	A	G	0,999882	2021-08-03	United States
S_681_R	S	681	SRR15489820	23604	C	G	0,998876	2021-08-03	United States
S_950_N	S	950	SRR15489820	24410	G	A	0,994733	2021-08-03	United States
S_1128_A	S	1128	SRR15489820	24945	T	C	0,104671	2021-08-03	United States
ORF3a_26_L	ORF3a	26	SRR15489820	25469	C	T	1	2021-08-03	United States
M_82_T	M	82	SRR15489820	26767	T	C	0,999473	2021-08-03	United States
ORF7b_40_I	ORF7b	40	SRR15489820	27874	C	T	1	2021-08-03	United States
ORF8_118_NA	ORF8	118	SRR15489820	28247	A	-GATTTC	0,821532	2021-08-03	United States
ORF8_119_V	ORF8	119	SRR15489820	28249	A	T	0,951456	2021-08-03	United States
ORF8_120_L	ORF8	120	SRR15489820	28253	C	A	0,983825	2021-08-03	United States
N_63_G	N	63	SRR15489820	28461	A	G	0,980014	2021-08-03	United States
N_203_M	N	203	SRR15489820	28881	G	T	0,998895	2021-08-03	United States
N_215_C	N	215	SRR15489820	28916	G	T	1	2021-08-03	United States
N_377_Y	N	377	SRR15489820	29402	G	T	1	2021-08-03	United States
ORF10_23_P	ORF10	23	SRR15489820	29624	T	C	0,14248	2021-08-03	United States
ORF1ab_1127_Y	ORF1ab	1127	SRR15489823	3644	G	T	0,998253	2021-08-03	United States
ORF1ab_1306_S	ORF1ab	1306	SRR15489823	4181	G	T	0,999891	2021-08-03	United States
ORF1ab_2046_L	ORF1ab	2046	SRR15489823	6402	C	T	0,9982	2021-08-03	United States
ORF1ab_2287_S	ORF1ab	2287	SRR15489823	7124	C	T	0,999859	2021-08-03	United States
ORF1ab_2930_L	ORF1ab	2930	SRR15489823	9053	G	T	0,999653	2021-08-03	United States
ORF1ab_3255_I	ORF1ab	3255	SRR15489823	10029	C	T	0,999578	2021-08-03	United States
ORF1ab_3346_H	ORF1ab	3346	SRR15489823	10303	A	T	0,999879	2021-08-03	United States
ORF1ab_3646_A	ORF1ab	3646	SRR15489823	11201	A	G	0,99966	2021-08-03	United States
ORF1ab_3731_V	ORF1ab	3731	SRR15489823	11456	A	G	0,999218	2021-08-03	United States
ORF1ab_314_L	ORF1ab	314	SRR15489823	14408	C	T	0,999709	2021-08-03	United States
ORF1ab_662_S	ORF1ab	662	SRR15489823	15451	G	A	0,999214	2021-08-03	United States
ORF1ab_1000_L	ORF1ab	1000	SRR15489823	16466	C	T	0,999902	2021-08-03	United States
ORF1ab_1550_Y	ORF1ab	1550	SRR15489823	18115	C	T	0,999534	2021-08-03	United States
ORF1ab_1918_V	ORF1ab	1918	SRR15489823	19220	C	T	0,999871	2021-08-03	United States
ORF1ab_2333_G	ORF1ab	2333	SRR15489823	20465	A	G	0,157576	2021-08-03	United States
S_19_R	S	19	SRR15489823	21618	C	G	0,999721	2021-08-03	United States
S_142_D	S	142	SRR15489823	21987	G	A	0,833935	2021-08-03	United States
S_156_NA	S	156	SRR15489823	22028	G	-AGTTCA	0,998888	2021-08-03	United States
S_452_R	S	452	SRR15489823	22917	T	G	0,999559	2021-08-03	United States
S_478_K	S	478	SRR15489823	22995	C	A	0,999867	2021-08-03	United States
S_614_G	S	614	SRR15489823	23403	A	G	0,999897	2021-08-03	United States
S_681_R	S	681	SRR15489823	23604	C	G	0,999475	2021-08-03	United States
S_950_N	S	950	SRR15489823	24410	G	A	0,959148	2021-08-03	United States
ORF3a_26_L	ORF3a	26	SRR15489823	25469	C	T	0,999947	2021-08-03	United States
M_82_T	M	82	SRR15489823	26767	T	C	0,999809	2021-08-03	United States
ORF7a_82_A	ORF7a	82	SRR15489823	27638	T	C	0,999848	2021-08-03	United States
ORF7a_120_I	ORF7a	120	SRR15489823	27752	C	T	0,999158	2021-08-03	United States
ORF7b_40_I	ORF7b	40	SRR15489823	27874	C	T	0,999345	2021-08-03	United States
ORF8_118_NA	ORF8	118	SRR15489823	28247	A	-GATTTC	0,849844	2021-08-03	United States
ORF8_119_V	ORF8	119	SRR15489823	28249	A	T	0,983051	2021-08-03	United States
ORF8_120_L	ORF8	120	SRR15489823	28253	C	A	0,992071	2021-08-03	United States
N_63_G	N	63	SRR15489823	28461	A	G	0,962384	2021-08-03	United States
N_203_M	N	203	SRR15489823	28881	G	T	0,99944	2021-08-03	United States
N_215_C	N	215	SRR15489823	28916	G	T	0,999166	2021-08-03	United States
N_377_Y	N	377	SRR15489823	29402	G	T	0,998701	2021-08-03	United States
ORF1ab_538_L	ORF1ab	538	SRR15489826	1878	C	T	0,927393	2021-08-02	United States
ORF1ab_1188_L	ORF1ab	1188	SRR15489826	3828	C	T	1	2021-08-02	United States
ORF1ab_1795_Q	ORF1ab	1795	SRR15489826	5648	A	C	1	2021-08-02	United States
ORF1ab_1862_L	ORF1ab	1862	SRR15489826	5850	C	T	0,26003	2021-08-02	United States
ORF1ab_3573_R	ORF1ab	3573	SRR15489826	10983	A	G	1	2021-08-02	United States
ORF1ab_3674_NA	ORF1ab	3674	SRR15489826	11287	G	-TCTGGTTTT	0,943528	2021-08-02	United States
ORF1ab_314_L	ORF1ab	314	SRR15489826	14408	C	T	1	2021-08-02	United States
ORF1ab_1264_D	ORF1ab	1264	SRR15489826	17259	G	T	1	2021-08-02	United States
S_18_F	S	18	SRR15489826	21614	C	T	1	2021-08-02	United States
S_20_N	S	20	SRR15489826	21621	C	A	1	2021-08-02	United States
S_26_S	S	26	SRR15489826	21638	C	T	1	2021-08-02	United States
S_138_Y	S	138	SRR15489826	21974	G	T	0,991045	2021-08-02	United States
S_190_S	S	190	SRR15489826	22132	G	T	1	2021-08-02	United States
S_417_T	S	417	SRR15489826	22812	A	C	0,999384	2021-08-02	United States
S_614_G	S	614	SRR15489826	23403	A	G	1	2021-08-02	United States
S_655_Y	S	655	SRR15489826	23525	C	T	0,997199	2021-08-02	United States
S_1027_I	S	1027	SRR15489826	24642	C	T	1	2021-08-02	United States
S_1176_F	S	1176	SRR15489826	25088	G	T	1	2021-08-02	United States
ORF3a_253_P	ORF3a	253	SRR15489826	26149	T	C	1	2021-08-02	United States
ORF8_92_K	ORF8	92	SRR15489826	28167	G	A	0,998629	2021-08-02	United States
N_80_R	N	80	SRR15489826	28512	C	G	1	2021-08-02	United States
N_202_C	N	202	SRR15489826	28877	A	T	1	2021-08-02	United States
N_202_T	N	202	SRR15489826	28878	G	C	1	2021-08-02	United States
N_203_K	N	203	SRR15489826	28881	G	A	1	2021-08-02	United States
N_204_R	N	204	SRR15489826	28883	G	C	1	2021-08-02	United States
N_254_V	N	254	SRR15489826	29034	C	T	0,0794702	2021-08-02	United States
ORF1ab_1306_S	ORF1ab	1306	SRR15489827	4181	G	T	0,999714	2021-08-02	United States
ORF1ab_2046_L	ORF1ab	2046	SRR15489827	6402	C	T	0,992513	2021-08-02	United States
ORF1ab_2287_S	ORF1ab	2287	SRR15489827	7124	C	T	0,998893	2021-08-02	United States
ORF1ab_2930_L	ORF1ab	2930	SRR15489827	9053	G	T	0,999518	2021-08-02	United States
ORF1ab_3255_I	ORF1ab	3255	SRR15489827	10029	C	T	0,999701	2021-08-02	United States
ORF1ab_3646_A	ORF1ab	3646	SRR15489827	11201	A	G	0,99979	2021-08-02	United States
ORF1ab_314_L	ORF1ab	314	SRR15489827	14408	C	T	0,998031	2021-08-02	United States
ORF1ab_662_S	ORF1ab	662	SRR15489827	15451	G	A	0,999168	2021-08-02	United States
ORF1ab_1000_L	ORF1ab	1000	SRR15489827	16466	C	T	0,999746	2021-08-02	United States
ORF1ab_1918_V	ORF1ab	1918	SRR15489827	19220	C	T	0,998989	2021-08-02	United States
ORF1ab_2635_H	ORF1ab	2635	SRR15489827	21372	G	T	1	2021-08-02	United States
S_19_R	S	19	SRR15489827	21618	C	G	1	2021-08-02	United States
S_156_NA	S	156	SRR15489827	22028	G	-AGTTCA	0,998525	2021-08-02	United States
S_452_R	S	452	SRR15489827	22917	T	G	1	2021-08-02	United States
S_478_K	S	478	SRR15489827	22995	C	A	1	2021-08-02	United States
S_614_G	S	614	SRR15489827	23403	A	G	0,999952	2021-08-02	United States
S_681_R	S	681	SRR15489827	23604	C	G	1	2021-08-02	United States
S_950_N	S	950	SRR15489827	24410	G	A	0,947967	2021-08-02	United States
ORF3a_26_L	ORF3a	26	SRR15489827	25469	C	T	0,999573	2021-08-02	United States
M_82_T	M	82	SRR15489827	26767	T	C	0,999507	2021-08-02	United States
ORF7a_71_I	ORF7a	71	SRR15489827	27604	G	A	1	2021-08-02	United States
ORF7a_82_A	ORF7a	82	SRR15489827	27638	T	C	1	2021-08-02	United States
ORF7a_120_I	ORF7a	120	SRR15489827	27752	C	T	1	2021-08-02	United States
ORF7b_40_I	ORF7b	40	SRR15489827	27874	C	T	0,999279	2021-08-02	United States
ORF8_118_NA	ORF8	118	SRR15489827	28247	A	-GATTTC	0,903708	2021-08-02	United States
ORF8_119_V	ORF8	119	SRR15489827	28249	A	T	0,965217	2021-08-02	United States
ORF8_120_L	ORF8	120	SRR15489827	28253	C	A	0,995091	2021-08-02	United States
N_63_G	N	63	SRR15489827	28461	A	G	0,964448	2021-08-02	United States
N_203_M	N	203	SRR15489827	28881	G	T	0,998921	2021-08-02	United States
N_214_A	N	214	SRR15489827	28914	G	C	0,999882	2021-08-02	United States
N_215_C	N	215	SRR15489827	28916	G	T	0,998695	2021-08-02	United States
N_377_Y	N	377	SRR15489827	29402	G	T	0,997019	2021-08-02	United States
ORF1ab_1306_S	ORF1ab	1306	SRR15489828	4181	G	T	0,999784	2021-08-03	United States
ORF1ab_2046_L	ORF1ab	2046	SRR15489828	6402	C	T	0,998048	2021-08-03	United States
ORF1ab_2287_S	ORF1ab	2287	SRR15489828	7124	C	T	0,994726	2021-08-03	United States
ORF1ab_2930_L	ORF1ab	2930	SRR15489828	9053	G	T	0,999886	2021-08-03	United States
ORF1ab_3255_I	ORF1ab	3255	SRR15489828	10029	C	T	0,999741	2021-08-03	United States
ORF1ab_3646_A	ORF1ab	3646	SRR15489828	11201	A	G	0,999568	2021-08-03	United States
ORF1ab_314_L	ORF1ab	314	SRR15489828	14408	C	T	0,999265	2021-08-03	United States
ORF1ab_662_S	ORF1ab	662	SRR15489828	15451	G	A	0,999276	2021-08-03	United States
ORF1ab_1000_L	ORF1ab	1000	SRR15489828	16466	C	T	0,999859	2021-08-03	United States
ORF1ab_1257_V	ORF1ab	1257	SRR15489828	17236	A	G	0,999867	2021-08-03	United States
ORF1ab_1918_V	ORF1ab	1918	SRR15489828	19220	C	T	0,999751	2021-08-03	United States
S_5_F	S	5	SRR15489828	21575	C	T	0,267886	2021-08-03	United States
S_19_R	S	19	SRR15489828	21618	C	G	0,999905	2021-08-03	United States
S_142_D	S	142	SRR15489828	21987	G	A	0,61674	2021-08-03	United States
S_156_NA	S	156	SRR15489828	22028	G	-AGTTCA	0,999255	2021-08-03	United States
S_452_R	S	452	SRR15489828	22917	T	G	0,999367	2021-08-03	United States
S_478_K	S	478	SRR15489828	22995	C	A	0,99949	2021-08-03	United States
S_614_G	S	614	SRR15489828	23403	A	G	0,999892	2021-08-03	United States
S_681_R	S	681	SRR15489828	23604	C	G	0,999481	2021-08-03	United States
S_950_N	S	950	SRR15489828	24410	G	A	0,815628	2021-08-03	United States
ORF3a_26_L	ORF3a	26	SRR15489828	25469	C	T	0,999826	2021-08-03	United States
M_82_T	M	82	SRR15489828	26767	T	C	0,999625	2021-08-03	United States
ORF7a_82_A	ORF7a	82	SRR15489828	27638	T	C	0,999755	2021-08-03	United States
ORF7a_120_I	ORF7a	120	SRR15489828	27752	C	T	0,9996	2021-08-03	United States
ORF7b_40_I	ORF7b	40	SRR15489828	27874	C	T	0,999867	2021-08-03	United States
ORF8_118_NA	ORF8	118	SRR15489828	28247	A	-GATTTC	0,871536	2021-08-03	United States
ORF8_119_V	ORF8	119	SRR15489828	28249	A	T	0,984293	2021-08-03	United States
ORF8_120_L	ORF8	120	SRR15489828	28253	C	A	0,994347	2021-08-03	United States
N_63_G	N	63	SRR15489828	28461	A	G	0,87682	2021-08-03	United States
N_203_M	N	203	SRR15489828	28881	G	T	0,99976	2021-08-03	United States
N_215_C	N	215	SRR15489828	28916	G	T	0,999507	2021-08-03	United States
N_377_Y	N	377	SRR15489828	29402	G	T	0,998493	2021-08-03	United States
ORF1ab_1306_S	ORF1ab	1306	SRR15489829	4181	G	T	0,999917	2021-07-31	United States
ORF1ab_2046_L	ORF1ab	2046	SRR15489829	6402	C	T	0,997284	2021-07-31	United States
ORF1ab_2287_S	ORF1ab	2287	SRR15489829	7124	C	T	1	2021-07-31	United States
ORF1ab_2580_F	ORF1ab	2580	SRR15489829	8003	G	T	0,318545	2021-07-31	United States
ORF1ab_2930_L	ORF1ab	2930	SRR15489829	9053	G	T	0,999791	2021-07-31	United States
ORF1ab_3255_I	ORF1ab	3255	SRR15489829	10029	C	T	0,999673	2021-07-31	United States
ORF1ab_3646_A	ORF1ab	3646	SRR15489829	11201	A	G	0,999653	2021-07-31	United States
ORF1ab_314_L	ORF1ab	314	SRR15489829	14408	C	T	0,999628	2021-07-31	United States
ORF1ab_662_S	ORF1ab	662	SRR15489829	15451	G	A	0,997465	2021-07-31	United States
ORF1ab_1000_L	ORF1ab	1000	SRR15489829	16466	C	T	0,999932	2021-07-31	United States
ORF1ab_1219_S	ORF1ab	1219	SRR15489829	17122	G	T	0,999719	2021-07-31	United States
ORF1ab_1918_V	ORF1ab	1918	SRR15489829	19220	C	T	0,999553	2021-07-31	United States
S_19_R	S	19	SRR15489829	21618	C	G	0,999902	2021-07-31	United States
S_95_I	S	95	SRR15489829	21846	C	T	1	2021-07-31	United States
S_156_NA	S	156	SRR15489829	22028	G	-AGTTCA	0,998935	2021-07-31	United States
S_452_R	S	452	SRR15489829	22917	T	G	1	2021-07-31	United States
S_478_K	S	478	SRR15489829	22995	C	A	1	2021-07-31	United States
S_614_G	S	614	SRR15489829	23403	A	G	0,999805	2021-07-31	United States
S_681_R	S	681	SRR15489829	23604	C	G	0,999774	2021-07-31	United States
S_950_N	S	950	SRR15489829	24410	G	A	0,988608	2021-07-31	United States
ORF3a_26_L	ORF3a	26	SRR15489829	25469	C	T	0,999875	2021-07-31	United States
M_82_T	M	82	SRR15489829	26767	T	C	0,999713	2021-07-31	United States
ORF7a_39_I	ORF7a	39	SRR15489829	27509	C	T	0,999672	2021-07-31	United States
ORF7a_82_A	ORF7a	82	SRR15489829	27638	T	C	1	2021-07-31	United States
ORF7a_120_I	ORF7a	120	SRR15489829	27752	C	T	1	2021-07-31	United States
ORF7b_40_I	ORF7b	40	SRR15489829	27874	C	T	0,99984	2021-07-31	United States
ORF8_118_NA	ORF8	118	SRR15489829	28247	A	-GATTTC	0,822621	2021-07-31	United States
ORF8_119_V	ORF8	119	SRR15489829	28249	A	T	0,970443	2021-07-31	United States
ORF8_120_L	ORF8	120	SRR15489829	28253	C	A	0,991259	2021-07-31	United States
N_63_G	N	63	SRR15489829	28461	A	G	0,981021	2021-07-31	United States
N_94_T	N	94	SRR15489829	28554	T	C	0,0694056	2021-07-31	United States
N_203_M	N	203	SRR15489829	28881	G	T	1	2021-07-31	United States
N_215_C	N	215	SRR15489829	28916	G	T	0,99977	2021-07-31	United States
N_377_Y	N	377	SRR15489829	29402	G	T	1	2021-07-31	United States
ORF1ab_1306_S	ORF1ab	1306	SRR15489830	4181	G	T	1	2021-08-02	United States
ORF1ab_1840_I	ORF1ab	1840	SRR15489830	5784	C	T	0,999729	2021-08-02	United States
ORF1ab_2046_L	ORF1ab	2046	SRR15489830	6402	C	T	0,998056	2021-08-02	United States
ORF1ab_2287_S	ORF1ab	2287	SRR15489830	7124	C	T	1	2021-08-02	United States
ORF1ab_2930_L	ORF1ab	2930	SRR15489830	9053	G	T	0,999842	2021-08-02	United States
ORF1ab_3255_I	ORF1ab	3255	SRR15489830	10029	C	T	0,999411	2021-08-02	United States
ORF1ab_3646_A	ORF1ab	3646	SRR15489830	11201	A	G	0,999821	2021-08-02	United States
ORF1ab_3731_V	ORF1ab	3731	SRR15489830	11456	A	G	0,999956	2021-08-02	United States
ORF1ab_314_L	ORF1ab	314	SRR15489830	14408	C	T	0,999857	2021-08-02	United States
ORF1ab_662_S	ORF1ab	662	SRR15489830	15451	G	A	0,997982	2021-08-02	United States
ORF1ab_1000_L	ORF1ab	1000	SRR15489830	16466	C	T	0,99979	2021-08-02	United States
ORF1ab_1918_V	ORF1ab	1918	SRR15489830	19220	C	T	0,999342	2021-08-02	United States
S_19_R	S	19	SRR15489830	21618	C	G	1	2021-08-02	United States
S_30_H	S	30	SRR15489830	21650	A	C	0,0504115	2021-08-02	United States
S_156_NA	S	156	SRR15489830	22028	G	-AGTTCA	1	2021-08-02	United States
S_452_R	S	452	SRR15489830	22917	T	G	1	2021-08-02	United States
S_478_K	S	478	SRR15489830	22995	C	A	1	2021-08-02	United States
S_614_G	S	614	SRR15489830	23403	A	G	0,99991	2021-08-02	United States
S_681_R	S	681	SRR15489830	23604	C	G	0,998959	2021-08-02	United States
S_950_N	S	950	SRR15489830	24410	G	A	0,992956	2021-08-02	United States
S_1219_V	S	1219	SRR15489830	25218	G	T	0,999408	2021-08-02	United States
ORF3a_26_L	ORF3a	26	SRR15489830	25469	C	T	1	2021-08-02	United States
M_82_T	M	82	SRR15489830	26767	T	C	1	2021-08-02	United States
ORF7a_82_A	ORF7a	82	SRR15489830	27638	T	C	1	2021-08-02	United States
ORF7a_120_I	ORF7a	120	SRR15489830	27752	C	T	1	2021-08-02	United States
ORF7b_40_I	ORF7b	40	SRR15489830	27874	C	T	1	2021-08-02	United States
ORF8_118_NA	ORF8	118	SRR15489830	28247	A	-GATTTC	0,836894	2021-08-02	United States
ORF8_119_V	ORF8	119	SRR15489830	28249	A	T	0,960265	2021-08-02	United States
ORF8_120_L	ORF8	120	SRR15489830	28253	C	A	0,992791	2021-08-02	United States
N_63_G	N	63	SRR15489830	28461	A	G	0,972359	2021-08-02	United States
N_377_Y	N	377	SRR15489830	29402	G	T	0,991903	2021-08-02	United States
ORF1ab_1055_A	ORF1ab	1055	SRR15489831	3428	A	G	0,999752	2021-08-02	United States
ORF1ab_1538_I	ORF1ab	1538	SRR15489831	4878	C	T	0,999421	2021-08-02	United States
ORF1ab_3255_I	ORF1ab	3255	SRR15489831	10029	C	T	0,999662	2021-08-02	United States
ORF1ab_3729_R	ORF1ab	3729	SRR15489831	11451	A	G	0,999966	2021-08-02	United States
ORF1ab_314_L	ORF1ab	314	SRR15489831	14408	C	T	0,999611	2021-08-02	United States
ORF1ab_1257_V	ORF1ab	1257	SRR15489831	17236	A	G	0,999799	2021-08-02	United States
ORF1ab_1342_S	ORF1ab	1342	SRR15489831	17491	C	T	0,999753	2021-08-02	United States
S_95_I	S	95	SRR15489831	21846	C	T	0,999757	2021-08-02	United States
S_143_NA	S	143	SRR15489831	21990	T	+TAC	0,775764	2021-08-02	United States
S_144_N	S	144	SRR15489831	21992	T	A	0,188679	2021-08-02	United States
S_145_N	S	145	SRR15489831	21995	T	A	0,13	2021-08-02	United States
S_346_K	S	346	SRR15489831	22599	G	A	0,998238	2021-08-02	United States
S_484_K	S	484	SRR15489831	23012	G	A	0,999489	2021-08-02	United States
S_501_Y	S	501	SRR15489831	23063	A	T	0,999668	2021-08-02	United States
S_614_G	S	614	SRR15489831	23403	A	G	0,999915	2021-08-02	United States
S_681_H	S	681	SRR15489831	23604	C	A	0,999841	2021-08-02	United States
S_950_N	S	950	SRR15489831	24410	G	A	0,954998	2021-08-02	United States
ORF3a_57_H	ORF3a	57	SRR15489831	25563	G	T	0,999537	2021-08-02	United States
ORF3a_255_NA	ORF3a	255	SRR15489831	26157	T	-GTTA	0,976467	2021-08-02	United States
ORF7a_81_P	ORF7a	81	SRR15489831	27634	T	C	0,999829	2021-08-02	United States
ORF8_11_K	ORF8	11	SRR15489831	27925	C	A	0,999931	2021-08-02	United States
ORF8_38_S	ORF8	38	SRR15489831	28005	C	T	0,999919	2021-08-02	United States
ORF8_67_F	ORF8	67	SRR15489831	28093	C	T	0,903291	2021-08-02	United States
N_67_S	N	67	SRR15489831	28472	C	T	0,999449	2021-08-02	United States
N_205_I	N	205	SRR15489831	28887	C	T	0,997829	2021-08-02	United States
ORF1ab_767_K	ORF1ab	767	SRR15489833	2564	G	A	1	2021-08-02	United States
ORF1ab_1228_G	ORF1ab	1228	SRR15489833	3948	A	G	1	2021-08-02	United States
ORF1ab_1306_S	ORF1ab	1306	SRR15489833	4181	G	T	0,999813	2021-08-02	United States
ORF1ab_2046_L	ORF1ab	2046	SRR15489833	6402	C	T	0,997641	2021-08-02	United States
ORF1ab_2287_S	ORF1ab	2287	SRR15489833	7124	C	T	1	2021-08-02	United States
ORF1ab_2930_L	ORF1ab	2930	SRR15489833	9053	G	T	0,999525	2021-08-02	United States
ORF1ab_3255_I	ORF1ab	3255	SRR15489833	10029	C	T	1	2021-08-02	United States
ORF1ab_3646_A	ORF1ab	3646	SRR15489833	11201	A	G	0,99971	2021-08-02	United States
ORF1ab_3766_F	ORF1ab	3766	SRR15489833	11562	G	T	0,982742	2021-08-02	United States
ORF1ab_314_L	ORF1ab	314	SRR15489833	14408	C	T	0,999249	2021-08-02	United States
ORF1ab_662_S	ORF1ab	662	SRR15489833	15451	G	A	0,99694	2021-08-02	United States
ORF1ab_1000_L	ORF1ab	1000	SRR15489833	16466	C	T	0,999856	2021-08-02	United States
ORF1ab_1918_V	ORF1ab	1918	SRR15489833	19220	C	T	0,999694	2021-08-02	United States
ORF1ab_1932_D	ORF1ab	1932	SRR15489833	19261	A	G	0,309851	2021-08-02	United States
ORF1ab_2333_G	ORF1ab	2333	SRR15489833	20465	A	G	0,059628	2021-08-02	United States
S_19_R	S	19	SRR15489833	21618	C	G	1	2021-08-02	United States
S_30_H	S	30	SRR15489833	21650	A	C	0,0519692	2021-08-02	United States
S_156_NA	S	156	SRR15489833	22028	G	-AGTTCA	1	2021-08-02	United States
S_452_R	S	452	SRR15489833	22917	T	G	1	2021-08-02	United States
S_478_K	S	478	SRR15489833	22995	C	A	1	2021-08-02	United States
S_614_G	S	614	SRR15489833	23403	A	G	0,999828	2021-08-02	United States
S_681_R	S	681	SRR15489833	23604	C	G	0,999663	2021-08-02	United States
S_950_N	S	950	SRR15489833	24410	G	A	0,988698	2021-08-02	United States
ORF3a_26_L	ORF3a	26	SRR15489833	25469	C	T	0,999494	2021-08-02	United States
ORF3a_239_Q	ORF3a	239	SRR15489833	26107	G	C	1	2021-08-02	United States
M_82_T	M	82	SRR15489833	26767	T	C	1	2021-08-02	United States
ORF7a_82_A	ORF7a	82	SRR15489833	27638	T	C	1	2021-08-02	United States
ORF7a_120_I	ORF7a	120	SRR15489833	27752	C	T	1	2021-08-02	United States
ORF7b_40_I	ORF7b	40	SRR15489833	27874	C	T	1	2021-08-02	United States
ORF8_118_NA	ORF8	118	SRR15489833	28247	A	-GATTTC	0,821008	2021-08-02	United States
ORF8_119_V	ORF8	119	SRR15489833	28249	A	T	0,958333	2021-08-02	United States
ORF8_120_L	ORF8	120	SRR15489833	28253	C	A	0,99036	2021-08-02	United States
N_63_G	N	63	SRR15489833	28461	A	G	0,982277	2021-08-02	United States
N_203_M	N	203	SRR15489833	28881	G	T	1	2021-08-02	United States
N_215_C	N	215	SRR15489833	28916	G	T	1	2021-08-02	United States
N_377_Y	N	377	SRR15489833	29402	G	T	0,995169	2021-08-02	United States
ORF1ab_309_L	ORF1ab	309	SRR15489835	1191	C	T	0,998954	2021-08-02	United States
ORF1ab_1640_L	ORF1ab	1640	SRR15489835	5184	C	T	0,999576	2021-08-02	United States
ORF1ab_1921_Q	ORF1ab	1921	SRR15489835	6027	C	A	1	2021-08-02	United States
ORF1ab_2286_L	ORF1ab	2286	SRR15489835	7121	A	C	0,0641711	2021-08-02	United States
ORF1ab_2552_P	ORF1ab	2552	SRR15489835	7919	T	C	1	2021-08-02	United States
ORF1ab_2980_N	ORF1ab	2980	SRR15489835	9203	G	A	0,998839	2021-08-02	United States
ORF1ab_3138_S	ORF1ab	3138	SRR15489835	9678	T	C	0,999902	2021-08-02	United States
ORF1ab_3353_R	ORF1ab	3353	SRR15489835	10323	A	G	1	2021-08-02	United States
ORF1ab_3580_Q	ORF1ab	3580	SRR15489835	11005	C	A	0,93759	2021-08-02	United States
ORF1ab_3603_NA	ORF1ab	3603	SRR15489835	11074	C	-T	0,0585182	2021-08-02	United States
ORF1ab_3604_L	ORF1ab	3604	SRR15489835	11075	T	C	0,114378	2021-08-02	United States
ORF1ab_314_L	ORF1ab	314	SRR15489835	14408	C	T	0,999177	2021-08-02	United States
ORF1ab_2310_R	ORF1ab	2310	SRR15489835	20396	A	G	1	2021-08-02	United States
S_19_R	S	19	SRR15489835	21618	C	G	1	2021-08-02	United States
S_30_H	S	30	SRR15489835	21650	A	C	0,0676521	2021-08-02	United States
S_156_NA	S	156	SRR15489835	22028	G	-AGTTCA	1	2021-08-02	United States
S_452_R	S	452	SRR15489835	22917	T	G	1	2021-08-02	United States
S_478_K	S	478	SRR15489835	22995	C	A	1	2021-08-02	United States
S_614_G	S	614	SRR15489835	23403	A	G	0,999915	2021-08-02	United States
S_681_R	S	681	SRR15489835	23604	C	G	0,999641	2021-08-02	United States
S_950_N	S	950	SRR15489835	24410	G	A	0,989631	2021-08-02	United States
ORF3a_26_L	ORF3a	26	SRR15489835	25469	C	T	0,999693	2021-08-02	United States
M_82_T	M	82	SRR15489835	26767	T	C	0,99988	2021-08-02	United States
ORF7a_62_NA	ORF7a	62	SRR15489835	27578	A	-ATTT	0,0584795	2021-08-02	United States
ORF7a_120_I	ORF7a	120	SRR15489835	27752	C	T	1	2021-08-02	United States
N_13_L	N	13	SRR15489835	28311	C	T	0,999827	2021-08-02	United States
N_63_G	N	63	SRR15489835	28461	A	G	0,964549	2021-08-02	United States
N_203_M	N	203	SRR15489835	28881	G	T	1	2021-08-02	United States
N_377_Y	N	377	SRR15489835	29402	G	T	1	2021-08-02	United States
ORF1ab_1306_S	ORF1ab	1306	SRR15489839	4181	G	T	1	2021-08-01	United States
ORF1ab_2046_L	ORF1ab	2046	SRR15489839	6402	C	T	0,999101	2021-08-01	United States
ORF1ab_2287_S	ORF1ab	2287	SRR15489839	7124	C	T	1	2021-08-01	United States
ORF1ab_2616_V	ORF1ab	2616	SRR15489839	8112	C	T	0,999757	2021-08-01	United States
ORF1ab_2930_L	ORF1ab	2930	SRR15489839	9053	G	T	0,999801	2021-08-01	United States
ORF1ab_3255_I	ORF1ab	3255	SRR15489839	10029	C	T	0,999898	2021-08-01	United States
ORF1ab_3646_A	ORF1ab	3646	SRR15489839	11201	A	G	0,999744	2021-08-01	United States
ORF1ab_3731_V	ORF1ab	3731	SRR15489839	11456	A	G	1	2021-08-01	United States
ORF1ab_3955_V	ORF1ab	3955	SRR15489839	12129	C	T	0,995902	2021-08-01	United States
ORF1ab_4011_NA	ORF1ab	4011	SRR15489839	12296	C	-A	0,0567556	2021-08-01	United States
ORF1ab_4023_S	ORF1ab	4023	SRR15489839	12332	G	T	0,0509209	2021-08-01	United States
ORF1ab_314_L	ORF1ab	314	SRR15489839	14408	C	T	0,999802	2021-08-01	United States
ORF1ab_662_S	ORF1ab	662	SRR15489839	15451	G	A	0,99951	2021-08-01	United States
ORF1ab_1000_L	ORF1ab	1000	SRR15489839	16466	C	T	1	2021-08-01	United States
ORF1ab_1918_V	ORF1ab	1918	SRR15489839	19220	C	T	0,999724	2021-08-01	United States
S_19_R	S	19	SRR15489839	21618	C	G	0,99939	2021-08-01	United States
S_156_NA	S	156	SRR15489839	22028	G	-AGTTCA	1	2021-08-01	United States
S_452_R	S	452	SRR15489839	22917	T	G	0,995601	2021-08-01	United States
S_478_K	S	478	SRR15489839	22995	C	A	1	2021-08-01	United States
S_614_G	S	614	SRR15489839	23403	A	G	0,999826	2021-08-01	United States
S_681_R	S	681	SRR15489839	23604	C	G	0,99973	2021-08-01	United States
S_950_N	S	950	SRR15489839	24410	G	A	0,986043	2021-08-01	United States
ORF3a_26_L	ORF3a	26	SRR15489839	25469	C	T	0,997967	2021-08-01	United States
ORF3a_189_C	ORF3a	189	SRR15489839	25958	A	G	0,469489	2021-08-01	United States
M_70_I	M	70	SRR15489839	26730	G	A	0,999433	2021-08-01	United States
M_82_T	M	82	SRR15489839	26767	T	C	0,999814	2021-08-01	United States
ORF7a_82_A	ORF7a	82	SRR15489839	27638	T	C	1	2021-08-01	United States
ORF7a_120_I	ORF7a	120	SRR15489839	27752	C	T	1	2021-08-01	United States
ORF7b_40_I	ORF7b	40	SRR15489839	27874	C	T	1	2021-08-01	United States
ORF8_118_NA	ORF8	118	SRR15489839	28247	A	-GATTTC	0,813678	2021-08-01	United States
ORF8_120_L	ORF8	120	SRR15489839	28253	C	A	0,997625	2021-08-01	United States
N_1_L	N	1	SRR15489839	28274	A	C	0,0580475	2021-08-01	United States
N_63_G	N	63	SRR15489839	28461	A	G	0,983011	2021-08-01	United States
N_203_M	N	203	SRR15489839	28881	G	T	1	2021-08-01	United States
N_215_C	N	215	SRR15489839	28916	G	T	1	2021-08-01	United States
N_377_Y	N	377	SRR15489839	29402	G	T	1	2021-08-01	United States
ORF1ab_1004_I	ORF1ab	1004	SRR15489840	3276	C	T	0,0641891	2021-08-02	United States
ORF1ab_1306_S	ORF1ab	1306	SRR15489840	4181	G	T	0,999489	2021-08-02	United States
ORF1ab_2046_L	ORF1ab	2046	SRR15489840	6402	C	T	0,998975	2021-08-02	United States
ORF1ab_2930_L	ORF1ab	2930	SRR15489840	9053	G	T	1	2021-08-02	United States
ORF1ab_3255_I	ORF1ab	3255	SRR15489840	10029	C	T	0,997685	2021-08-02	United States
ORF1ab_3646_A	ORF1ab	3646	SRR15489840	11201	A	G	0,999889	2021-08-02	United States
ORF1ab_3675_P	ORF1ab	3675	SRR15489840	11288	T	C	0,0536327	2021-08-02	United States
ORF1ab_314_L	ORF1ab	314	SRR15489840	14408	C	T	1	2021-08-02	United States
ORF1ab_325_S	ORF1ab	325	SRR15489840	14441	T	C	0,0955056	2021-08-02	United States
ORF1ab_373_T	ORF1ab	373	SRR15489840	14584	G	A	0,998458	2021-08-02	United States
ORF1ab_662_S	ORF1ab	662	SRR15489840	15451	G	A	0,999274	2021-08-02	United States
ORF1ab_1000_L	ORF1ab	1000	SRR15489840	16466	C	T	1	2021-08-02	United States
ORF1ab_1257_V	ORF1ab	1257	SRR15489840	17236	A	G	0,999952	2021-08-02	United States
ORF1ab_1595_NA	ORF1ab	1595	SRR15489840	18252	C	-AT	0,0549618	2021-08-02	United States
ORF1ab_1918_V	ORF1ab	1918	SRR15489840	19220	C	T	0,999681	2021-08-02	United States
S_19_R	S	19	SRR15489840	21618	C	G	1	2021-08-02	United States
S_30_H	S	30	SRR15489840	21650	A	C	0,0610264	2021-08-02	United States
S_156_NA	S	156	SRR15489840	22028	G	-AGTTCA	1	2021-08-02	United States
S_371_P	S	371	SRR15489840	22673	T	C	0,0644603	2021-08-02	United States
S_431_V	S	431	SRR15489840	22854	G	T	0,0568675	2021-08-02	United States
S_452_R	S	452	SRR15489840	22917	T	G	1	2021-08-02	United States
S_478_K	S	478	SRR15489840	22995	C	A	1	2021-08-02	United States
S_614_G	S	614	SRR15489840	23403	A	G	0,999937	2021-08-02	United States
S_681_R	S	681	SRR15489840	23604	C	G	1	2021-08-02	United States
S_762_R	S	762	SRR15489840	23847	A	G	0,0510581	2021-08-02	United States
S_772_F	S	772	SRR15489840	23876	G	T	0,0985337	2021-08-02	United States
S_950_N	S	950	SRR15489840	24410	G	A	0,994942	2021-08-02	United States
ORF3a_26_L	ORF3a	26	SRR15489840	25469	C	T	1	2021-08-02	United States
M_82_T	M	82	SRR15489840	26767	T	C	0,999935	2021-08-02	United States
ORF7a_120_I	ORF7a	120	SRR15489840	27752	C	T	1	2021-08-02	United States
ORF7b_12_NA	ORF7b	12	SRR15489840	27791	C	-T	0,0607735	2021-08-02	United States
ORF7b_40_I	ORF7b	40	SRR15489840	27874	C	T	1	2021-08-02	United States
ORF8_14_S	ORF8	14	SRR15489840	27933	G	T	1	2021-08-02	United States
ORF8_118_NA	ORF8	118	SRR15489840	28247	A	-GATTTC	0,813777	2021-08-02	United States
ORF8_120_L	ORF8	120	SRR15489840	28253	C	A	0,988942	2021-08-02	United States
N_63_G	N	63	SRR15489840	28461	A	G	0,965934	2021-08-02	United States
N_203_M	N	203	SRR15489840	28881	G	T	0,995614	2021-08-02	United States
N_215_C	N	215	SRR15489840	28916	G	T	1	2021-08-02	United States
ORF10_29_*	ORF10	29	SRR15489840	29642	C	T	0,078125	2021-08-02	United States
ORF1ab_519_S	ORF1ab	519	SRR15489842	1820	G	A	1	2021-08-01	United States
ORF1ab_1306_S	ORF1ab	1306	SRR15489842	4181	G	T	0,999856	2021-08-01	United States
ORF1ab_1853_F	ORF1ab	1853	SRR15489842	5822	C	T	0,999951	2021-08-01	United States
ORF1ab_2046_L	ORF1ab	2046	SRR15489842	6402	C	T	0,998977	2021-08-01	United States
ORF1ab_2287_S	ORF1ab	2287	SRR15489842	7124	C	T	1	2021-08-01	United States
ORF1ab_2746_S	ORF1ab	2746	SRR15489842	8502	C	G	0,997224	2021-08-01	United States
ORF1ab_2930_L	ORF1ab	2930	SRR15489842	9053	G	T	0,999412	2021-08-01	United States
ORF1ab_3255_I	ORF1ab	3255	SRR15489842	10029	C	T	1	2021-08-01	United States
ORF1ab_3603_NA	ORF1ab	3603	SRR15489842	11074	C	+T	0,0656132	2021-08-01	United States
ORF1ab_3646_A	ORF1ab	3646	SRR15489842	11201	A	G	0,999817	2021-08-01	United States
ORF1ab_314_L	ORF1ab	314	SRR15489842	14408	C	T	0,999661	2021-08-01	United States
ORF1ab_662_S	ORF1ab	662	SRR15489842	15451	G	A	0,999175	2021-08-01	United States
ORF1ab_1000_L	ORF1ab	1000	SRR15489842	16466	C	T	1	2021-08-01	United States
ORF1ab_1257_V	ORF1ab	1257	SRR15489842	17236	A	G	0,999932	2021-08-01	United States
ORF1ab_1918_V	ORF1ab	1918	SRR15489842	19220	C	T	0,999797	2021-08-01	United States
ORF1ab_2172_NA	ORF1ab	2172	SRR15489842	19983	C	+T	0,0764563	2021-08-01	United States
ORF1ab_2308_NA	ORF1ab	2308	SRR15489842	20390	G	-T	0,0555133	2021-08-01	United States
S_19_R	S	19	SRR15489842	21618	C	G	1	2021-08-01	United States
S_156_NA	S	156	SRR15489842	22028	G	-AGTTCA	0,997722	2021-08-01	United States
S_452_R	S	452	SRR15489842	22917	T	G	1	2021-08-01	United States
S_478_K	S	478	SRR15489842	22995	C	A	1	2021-08-01	United States
S_614_G	S	614	SRR15489842	23403	A	G	0,999888	2021-08-01	United States
S_681_R	S	681	SRR15489842	23604	C	G	1	2021-08-01	United States
S_950_N	S	950	SRR15489842	24410	G	A	0,995331	2021-08-01	United States
ORF3a_26_L	ORF3a	26	SRR15489842	25469	C	T	0,999839	2021-08-01	United States
ORF3a_104_S	ORF3a	104	SRR15489842	25702	C	T	0,999655	2021-08-01	United States
M_82_T	M	82	SRR15489842	26767	T	C	0,99988	2021-08-01	United States
ORF7a_120_I	ORF7a	120	SRR15489842	27752	C	T	1	2021-08-01	United States
ORF7b_40_I	ORF7b	40	SRR15489842	27874	C	T	1	2021-08-01	United States
ORF8_118_NA	ORF8	118	SRR15489842	28247	A	-GATTTC	0,808462	2021-08-01	United States
ORF8_119_V	ORF8	119	SRR15489842	28249	A	T	0,988889	2021-08-01	United States
ORF8_120_L	ORF8	120	SRR15489842	28253	C	A	0,998506	2021-08-01	United States
N_63_G	N	63	SRR15489842	28461	A	G	0,981168	2021-08-01	United States
N_203_M	N	203	SRR15489842	28881	G	T	1	2021-08-01	United States
N_208_S	N	208	SRR15489842	28895	G	T	1	2021-08-01	United States
N_215_C	N	215	SRR15489842	28916	G	T	1	2021-08-01	United States
N_377_Y	N	377	SRR15489842	29402	G	T	1	2021-08-01	United States
ORF1ab_1001_I	ORF1ab	1001	SRR15489855	3267	C	T	0,999108	2021-08-02	United States
ORF1ab_1708_D	ORF1ab	1708	SRR15489855	5388	C	A	0,999265	2021-08-02	United States
ORF1ab_2230_T	ORF1ab	2230	SRR15489855	6954	T	C	1	2021-08-02	United States
ORF1ab_3674_NA	ORF1ab	3674	SRR15489855	11287	G	-TCTGGTTTT	0,888756	2021-08-02	United States
ORF1ab_314_L	ORF1ab	314	SRR15489855	14408	C	T	0,998804	2021-08-02	United States
ORF1ab_2054_NA	ORF1ab	2054	SRR15489855	19627	G	-A	0,1708	2021-08-02	United States
S_30_H	S	30	SRR15489855	21650	A	C	0,124424	2021-08-02	United States
S_68_NA	S	68	SRR15489855	21764	A	-TACATG	0,956493	2021-08-02	United States
S_143_NA	S	143	SRR15489855	21990	T	-TTA	0,891348	2021-08-02	United States
S_501_Y	S	501	SRR15489855	23063	A	T	1	2021-08-02	United States
S_570_D	S	570	SRR15489855	23271	C	A	0,999272	2021-08-02	United States
S_614_G	S	614	SRR15489855	23403	A	G	0,999804	2021-08-02	United States
S_681_H	S	681	SRR15489855	23604	C	A	1	2021-08-02	United States
S_716_I	S	716	SRR15489855	23709	C	T	1	2021-08-02	United States
S_982_A	S	982	SRR15489855	24506	T	G	1	2021-08-02	United States
S_1118_H	S	1118	SRR15489855	24914	G	C	0,999533	2021-08-02	United States
ORF7a_5_F	ORF7a	5	SRR15489855	27406	C	T	0,999554	2021-08-02	United States
ORF8_27_*	ORF8	27	SRR15489855	27972	C	T	1	2021-08-02	United States
ORF8_52_I	ORF8	52	SRR15489855	28048	G	T	1	2021-08-02	United States
ORF8_73_C	ORF8	73	SRR15489855	28111	A	G	0,999729	2021-08-02	United States
N_3_H	N	3	SRR15489855	28280	G	C	0,999852	2021-08-02	United States
N_3_V	N	3	SRR15489855	28281	A	T	0,999882	2021-08-02	United States
N_3_E	N	3	SRR15489855	28282	T	A	0,999794	2021-08-02	United States
N_203_K	N	203	SRR15489855	28881	G	A	0,993056	2021-08-02	United States
N_204_R	N	204	SRR15489855	28883	G	C	0,993151	2021-08-02	United States
N_235_F	N	235	SRR15489855	28977	C	T	0,992958	2021-08-02	United States
ORF1ab_1633_D	ORF1ab	1633	SRR15489863	5164	G	T	1	2021-08-02	United States
ORF1ab_1640_L	ORF1ab	1640	SRR15489863	5184	C	T	1	2021-08-02	United States
ORF1ab_3209_V	ORF1ab	3209	SRR15489863	9891	C	T	0,999339	2021-08-02	United States
ORF1ab_3718_A	ORF1ab	3718	SRR15489863	11418	T	C	0,999874	2021-08-02	United States
ORF1ab_3750_I	ORF1ab	3750	SRR15489863	11514	C	T	0,99959	2021-08-02	United States
ORF1ab_314_L	ORF1ab	314	SRR15489863	14408	C	T	0,999801	2021-08-02	United States
ORF1ab_662_S	ORF1ab	662	SRR15489863	15451	G	A	0,999523	2021-08-02	United States
ORF1ab_1000_L	ORF1ab	1000	SRR15489863	16466	C	T	1	2021-08-02	United States
S_19_R	S	19	SRR15489863	21618	C	G	1	2021-08-02	United States
S_30_H	S	30	SRR15489863	21650	A	C	0,0976864	2021-08-02	United States
S_156_NA	S	156	SRR15489863	22028	G	-AGTTCA	1	2021-08-02	United States
S_202_NA	S	202	SRR15489863	22168	A	-AT	0,0565068	2021-08-02	United States
S_222_V	S	222	SRR15489863	22227	C	T	1	2021-08-02	United States
S_253_G	S	253	SRR15489863	22320	A	G	1	2021-08-02	United States
S_452_R	S	452	SRR15489863	22917	T	G	1	2021-08-02	United States
S_478_K	S	478	SRR15489863	22995	C	A	0,999227	2021-08-02	United States
S_614_G	S	614	SRR15489863	23403	A	G	0,99998	2021-08-02	United States
S_681_R	S	681	SRR15489863	23604	C	G	0,99887	2021-08-02	United States
S_950_N	S	950	SRR15489863	24410	G	A	0,997737	2021-08-02	United States
ORF3a_26_L	ORF3a	26	SRR15489863	25469	C	T	0,99973	2021-08-02	United States
M_82_T	M	82	SRR15489863	26767	T	C	1	2021-08-02	United States
ORF7a_120_I	ORF7a	120	SRR15489863	27752	C	T	1	2021-08-02	United States
ORF8_118_NA	ORF8	118	SRR15489863	28247	A	-GATTTC	0,818722	2021-08-02	United States
ORF8_120_L	ORF8	120	SRR15489863	28253	C	A	0,978102	2021-08-02	United States
N_18_V	N	18	SRR15489863	28326	G	T	0,999959	2021-08-02	United States
N_63_G	N	63	SRR15489863	28461	A	G	0,992077	2021-08-02	United States
N_203_M	N	203	SRR15489863	28881	G	T	1	2021-08-02	United States
N_371_NA	N	371	SRR15489863	29386	C	-A	0,169935	2021-08-02	United States
N_377_Y	N	377	SRR15489863	29402	G	T	1	2021-08-02	United States
ORF1ab_1306_S	ORF1ab	1306	SRR15489865	4181	G	T	0,999875	2021-08-02	United States
ORF1ab_2046_L	ORF1ab	2046	SRR15489865	6402	C	T	0,998462	2021-08-02	United States
ORF1ab_2287_S	ORF1ab	2287	SRR15489865	7124	C	T	0,999913	2021-08-02	United States
ORF1ab_2930_L	ORF1ab	2930	SRR15489865	9053	G	T	0,999654	2021-08-02	United States
ORF1ab_3255_I	ORF1ab	3255	SRR15489865	10029	C	T	0,999665	2021-08-02	United States
ORF1ab_3646_A	ORF1ab	3646	SRR15489865	11201	A	G	0,999647	2021-08-02	United States
ORF1ab_3731_V	ORF1ab	3731	SRR15489865	11456	A	G	0,999886	2021-08-02	United States
ORF1ab_302_S	ORF1ab	302	SRR15489865	14371	G	T	0,999836	2021-08-02	United States
ORF1ab_314_L	ORF1ab	314	SRR15489865	14408	C	T	0,999347	2021-08-02	United States
ORF1ab_662_S	ORF1ab	662	SRR15489865	15451	G	A	0,999445	2021-08-02	United States
ORF1ab_1000_L	ORF1ab	1000	SRR15489865	16466	C	T	0,999792	2021-08-02	United States
ORF1ab_1918_V	ORF1ab	1918	SRR15489865	19220	C	T	0,999773	2021-08-02	United States
S_19_R	S	19	SRR15489865	21618	C	G	0,999874	2021-08-02	United States
S_142_D	S	142	SRR15489865	21987	G	A	0,759016	2021-08-02	United States
S_156_NA	S	156	SRR15489865	22028	G	-AGTTCA	0,999426	2021-08-02	United States
S_452_R	S	452	SRR15489865	22917	T	G	0,999169	2021-08-02	United States
S_478_K	S	478	SRR15489865	22995	C	A	0,999853	2021-08-02	United States
S_614_G	S	614	SRR15489865	23403	A	G	0,999873	2021-08-02	United States
S_681_R	S	681	SRR15489865	23604	C	G	0,999847	2021-08-02	United States
S_950_N	S	950	SRR15489865	24410	G	A	0,956167	2021-08-02	United States
ORF3a_26_L	ORF3a	26	SRR15489865	25469	C	T	0,999623	2021-08-02	United States
M_82_T	M	82	SRR15489865	26767	T	C	0,999961	2021-08-02	United States
ORF7a_82_A	ORF7a	82	SRR15489865	27638	T	C	0,999592	2021-08-02	United States
ORF7a_120_I	ORF7a	120	SRR15489865	27752	C	T	0,999494	2021-08-02	United States
ORF7b_40_I	ORF7b	40	SRR15489865	27874	C	T	0,999206	2021-08-02	United States
ORF8_118_NA	ORF8	118	SRR15489865	28247	A	-GATTTC	0,844038	2021-08-02	United States
ORF8_119_V	ORF8	119	SRR15489865	28249	A	T	0,982759	2021-08-02	United States
ORF8_120_L	ORF8	120	SRR15489865	28253	C	A	0,995755	2021-08-02	United States
N_63_G	N	63	SRR15489865	28461	A	G	0,97735	2021-08-02	United States
N_203_M	N	203	SRR15489865	28881	G	T	0,999462	2021-08-02	United States
N_215_C	N	215	SRR15489865	28916	G	T	1	2021-08-02	United States
N_377_Y	N	377	SRR15489865	29402	G	T	0,997896	2021-08-02	United States
ORF1ab_580_F	ORF1ab	580	SRR15489866	2003	C	T	0,999854	2021-08-02	United States
ORF1ab_1306_S	ORF1ab	1306	SRR15489866	4181	G	T	0,999775	2021-08-02	United States
ORF1ab_2046_L	ORF1ab	2046	SRR15489866	6402	C	T	0,998332	2021-08-02	United States
ORF1ab_2287_S	ORF1ab	2287	SRR15489866	7124	C	T	0,999839	2021-08-02	United States
ORF1ab_2930_L	ORF1ab	2930	SRR15489866	9053	G	T	0,999793	2021-08-02	United States
ORF1ab_3255_I	ORF1ab	3255	SRR15489866	10029	C	T	0,999697	2021-08-02	United States
ORF1ab_3571_V	ORF1ab	3571	SRR15489866	10977	C	T	0,999734	2021-08-02	United States
ORF1ab_3646_A	ORF1ab	3646	SRR15489866	11201	A	G	0,999714	2021-08-02	United States
ORF1ab_314_L	ORF1ab	314	SRR15489866	14408	C	T	0,999001	2021-08-02	United States
ORF1ab_662_S	ORF1ab	662	SRR15489866	15451	G	A	0,998711	2021-08-02	United States
ORF1ab_1000_L	ORF1ab	1000	SRR15489866	16466	C	T	0,999848	2021-08-02	United States
ORF1ab_1918_V	ORF1ab	1918	SRR15489866	19220	C	T	0,999805	2021-08-02	United States
S_19_R	S	19	SRR15489866	21618	C	G	0,99994	2021-08-02	United States
S_142_D	S	142	SRR15489866	21987	G	A	0,405757	2021-08-02	United States
S_156_NA	S	156	SRR15489866	22028	G	-AGTTCA	0,998951	2021-08-02	United States
S_452_R	S	452	SRR15489866	22917	T	G	0,99957	2021-08-02	United States
S_478_K	S	478	SRR15489866	22995	C	A	0,99985	2021-08-02	United States
S_614_G	S	614	SRR15489866	23403	A	G	0,999849	2021-08-02	United States
S_661_D	S	661	SRR15489866	23545	G	T	0,999877	2021-08-02	United States
S_681_R	S	681	SRR15489866	23604	C	G	0,999848	2021-08-02	United States
S_950_N	S	950	SRR15489866	24410	G	A	0,68534	2021-08-02	United States
ORF3a_26_L	ORF3a	26	SRR15489866	25469	C	T	0,999936	2021-08-02	United States
ORF3a_67_N	ORF3a	67	SRR15489866	25593	G	T	0,0605564	2021-08-02	United States
M_82_T	M	82	SRR15489866	26767	T	C	0,999805	2021-08-02	United States
ORF6_6_E	ORF6	6	SRR15489866	27219	C	A	0,953024	2021-08-02	United States
ORF7a_82_A	ORF7a	82	SRR15489866	27638	T	C	0,999407	2021-08-02	United States
ORF7a_120_I	ORF7a	120	SRR15489866	27752	C	T	0,9994	2021-08-02	United States
ORF7b_40_I	ORF7b	40	SRR15489866	27874	C	T	0,999669	2021-08-02	United States
ORF8_118_NA	ORF8	118	SRR15489866	28247	A	-GATTTC	0,848899	2021-08-02	United States
ORF8_119_V	ORF8	119	SRR15489866	28249	A	T	0,981982	2021-08-02	United States
ORF8_120_L	ORF8	120	SRR15489866	28253	C	A	0,987415	2021-08-02	United States
N_63_G	N	63	SRR15489866	28461	A	G	0,957677	2021-08-02	United States
N_203_M	N	203	SRR15489866	28881	G	T	0,999593	2021-08-02	United States
N_215_C	N	215	SRR15489866	28916	G	T	0,998905	2021-08-02	United States
N_276_S	N	276	SRR15489866	29101	A	C	1	2021-08-02	United States
N_377_Y	N	377	SRR15489866	29402	G	T	0,99848	2021-08-02	United States
ORF1ab_708_I	ORF1ab	708	SRR15489867	2388	C	T	0,999916	2021-08-02	United States
ORF1ab_995_D	ORF1ab	995	SRR15489867	3250	G	T	0,999788	2021-08-02	United States
ORF1ab_1127_Y	ORF1ab	1127	SRR15489867	3644	G	T	0,998729	2021-08-02	United States
ORF1ab_1306_S	ORF1ab	1306	SRR15489867	4181	G	T	0,999755	2021-08-02	United States
ORF1ab_1693_S	ORF1ab	1693	SRR15489867	5342	C	T	0,999905	2021-08-02	United States
ORF1ab_2046_L	ORF1ab	2046	SRR15489867	6402	C	T	0,998142	2021-08-02	United States
ORF1ab_2287_S	ORF1ab	2287	SRR15489867	7124	C	T	0,999906	2021-08-02	United States
ORF1ab_2930_L	ORF1ab	2930	SRR15489867	9053	G	T	0,999688	2021-08-02	United States
ORF1ab_3255_I	ORF1ab	3255	SRR15489867	10029	C	T	0,999756	2021-08-02	United States
ORF1ab_3603_NA	ORF1ab	3603	SRR15489867	11074	C	+T	0,0994155	2021-08-02	United States
ORF1ab_3606_NA	ORF1ab	3606	SRR15489867	11082	T	-G	0,0773672	2021-08-02	United States
ORF1ab_3606_F	ORF1ab	3606	SRR15489867	11083	G	T	0,999721	2021-08-02	United States
ORF1ab_3646_A	ORF1ab	3646	SRR15489867	11201	A	G	0,999827	2021-08-02	United States
ORF1ab_3731_V	ORF1ab	3731	SRR15489867	11456	A	G	0,999844	2021-08-02	United States
ORF1ab_314_L	ORF1ab	314	SRR15489867	14408	C	T	0,999774	2021-08-02	United States
ORF1ab_662_S	ORF1ab	662	SRR15489867	15451	G	A	0,999331	2021-08-02	United States
ORF1ab_1000_L	ORF1ab	1000	SRR15489867	16466	C	T	0,999899	2021-08-02	United States
ORF1ab_1550_Y	ORF1ab	1550	SRR15489867	18115	C	T	0,999262	2021-08-02	United States
ORF1ab_1918_V	ORF1ab	1918	SRR15489867	19220	C	T	0,999746	2021-08-02	United States
S_19_R	S	19	SRR15489867	21618	C	G	1	2021-08-02	United States
S_142_D	S	142	SRR15489867	21987	G	A	0,810734	2021-08-02	United States
S_156_NA	S	156	SRR15489867	22028	G	-AGTTCA	0,999634	2021-08-02	United States
S_452_R	S	452	SRR15489867	22917	T	G	0,999269	2021-08-02	United States
S_478_K	S	478	SRR15489867	22995	C	A	0,999667	2021-08-02	United States
S_614_G	S	614	SRR15489867	23403	A	G	0,999869	2021-08-02	United States
S_681_R	S	681	SRR15489867	23604	C	G	0,999579	2021-08-02	United States
S_950_N	S	950	SRR15489867	24410	G	A	0,975301	2021-08-02	United States
ORF3a_26_L	ORF3a	26	SRR15489867	25469	C	T	0,999879	2021-08-02	United States
M_82_T	M	82	SRR15489867	26767	T	C	0,999865	2021-08-02	United States
ORF7a_82_A	ORF7a	82	SRR15489867	27638	T	C	0,99875	2021-08-02	United States
ORF7a_120_I	ORF7a	120	SRR15489867	27752	C	T	1	2021-08-02	United States
ORF7b_40_I	ORF7b	40	SRR15489867	27874	C	T	0,999944	2021-08-02	United States
ORF8_118_NA	ORF8	118	SRR15489867	28247	A	-GATTTC	0,832875	2021-08-02	United States
ORF8_119_V	ORF8	119	SRR15489867	28249	A	T	0,975758	2021-08-02	United States
ORF8_120_L	ORF8	120	SRR15489867	28253	C	A	0,998479	2021-08-02	United States
N_63_G	N	63	SRR15489867	28461	A	G	0,981022	2021-08-02	United States
N_203_M	N	203	SRR15489867	28881	G	T	0,999834	2021-08-02	United States
N_215_C	N	215	SRR15489867	28916	G	T	1	2021-08-02	United States
N_377_Y	N	377	SRR15489867	29402	G	T	0,997542	2021-08-02	United States
ORF1ab_309_L	ORF1ab	309	SRR15489870	1191	C	T	0,999628	2021-08-02	United States
ORF1ab_1640_L	ORF1ab	1640	SRR15489870	5184	C	T	0,998651	2021-08-02	United States
ORF1ab_3209_V	ORF1ab	3209	SRR15489870	9891	C	T	0,999592	2021-08-02	United States
ORF1ab_3718_A	ORF1ab	3718	SRR15489870	11418	T	C	0,999656	2021-08-02	United States
ORF1ab_314_L	ORF1ab	314	SRR15489870	14408	C	T	0,999805	2021-08-02	United States
ORF1ab_662_S	ORF1ab	662	SRR15489870	15451	G	A	0,999453	2021-08-02	United States
ORF1ab_1000_L	ORF1ab	1000	SRR15489870	16466	C	T	0,999524	2021-08-02	United States
ORF1ab_1570_L	ORF1ab	1570	SRR15489870	18176	C	T	0,999392	2021-08-02	United States
ORF1ab_1898_F	ORF1ab	1898	SRR15489870	19160	C	T	0,999619	2021-08-02	United States
S_19_R	S	19	SRR15489870	21618	C	G	0,999922	2021-08-02	United States
S_142_D	S	142	SRR15489870	21987	G	A	0,537005	2021-08-02	United States
S_156_NA	S	156	SRR15489870	22028	G	-AGTTCA	0,99761	2021-08-02	United States
S_452_R	S	452	SRR15489870	22917	T	G	0,999484	2021-08-02	United States
S_478_K	S	478	SRR15489870	22995	C	A	1	2021-08-02	United States
S_614_G	S	614	SRR15489870	23403	A	G	0,999972	2021-08-02	United States
S_681_R	S	681	SRR15489870	23604	C	G	1	2021-08-02	United States
S_950_N	S	950	SRR15489870	24410	G	A	0,846097	2021-08-02	United States
ORF3a_26_L	ORF3a	26	SRR15489870	25469	C	T	0,999831	2021-08-02	United States
M_82_T	M	82	SRR15489870	26767	T	C	0,999741	2021-08-02	United States
ORF7a_82_A	ORF7a	82	SRR15489870	27638	T	C	0,999587	2021-08-02	United States
ORF7a_116_F	ORF7a	116	SRR15489870	27739	C	T	0,998954	2021-08-02	United States
ORF7a_120_I	ORF7a	120	SRR15489870	27752	C	T	0,999379	2021-08-02	United States
ORF8_118_NA	ORF8	118	SRR15489870	28247	A	-GATTTC	0,875588	2021-08-02	United States
ORF8_119_V	ORF8	119	SRR15489870	28249	A	T	1	2021-08-02	United States
ORF8_120_L	ORF8	120	SRR15489870	28253	C	A	0,993976	2021-08-02	United States
N_9_H	N	9	SRR15489870	28300	G	C	0,18428	2021-08-02	United States
N_63_G	N	63	SRR15489870	28461	A	G	0,949076	2021-08-02	United States
N_203_M	N	203	SRR15489870	28881	G	T	0,999335	2021-08-02	United States
N_377_Y	N	377	SRR15489870	29402	G	T	0,997952	2021-08-02	United States
ORF1ab_1306_S	ORF1ab	1306	SRR15489874	4181	G	T	0,999829	2021-08-01	United States
ORF1ab_2046_L	ORF1ab	2046	SRR15489874	6402	C	T	0,998215	2021-08-01	United States
ORF1ab_2125_Y	ORF1ab	2125	SRR15489874	6638	C	T	0,999664	2021-08-01	United States
ORF1ab_2287_S	ORF1ab	2287	SRR15489874	7124	C	T	0,999689	2021-08-01	United States
ORF1ab_2554_V	ORF1ab	2554	SRR15489874	7926	C	T	1	2021-08-01	United States
ORF1ab_2930_L	ORF1ab	2930	SRR15489874	9053	G	T	0,999862	2021-08-01	United States
ORF1ab_3255_I	ORF1ab	3255	SRR15489874	10029	C	T	0,999748	2021-08-01	United States
ORF1ab_3646_A	ORF1ab	3646	SRR15489874	11201	A	G	0,999646	2021-08-01	United States
ORF1ab_183_V	ORF1ab	183	SRR15489874	14014	T	G	0,999868	2021-08-01	United States
ORF1ab_314_L	ORF1ab	314	SRR15489874	14408	C	T	0,999308	2021-08-01	United States
ORF1ab_662_S	ORF1ab	662	SRR15489874	15451	G	A	0,999555	2021-08-01	United States
ORF1ab_1000_L	ORF1ab	1000	SRR15489874	16466	C	T	0,999834	2021-08-01	United States
ORF1ab_1087_Y	ORF1ab	1087	SRR15489874	16726	C	T	0,999837	2021-08-01	United States
ORF1ab_1918_V	ORF1ab	1918	SRR15489874	19220	C	T	0,999318	2021-08-01	United States
S_19_R	S	19	SRR15489874	21618	C	G	0,999881	2021-08-01	United States
S_142_D	S	142	SRR15489874	21987	G	A	0,554627	2021-08-01	United States
S_156_NA	S	156	SRR15489874	22028	G	-AGTTCA	0,99902	2021-08-01	United States
S_452_R	S	452	SRR15489874	22917	T	G	0,99931	2021-08-01	United States
S_478_K	S	478	SRR15489874	22995	C	A	0,999616	2021-08-01	United States
S_614_G	S	614	SRR15489874	23403	A	G	0,999839	2021-08-01	United States
S_681_R	S	681	SRR15489874	23604	C	G	0,999673	2021-08-01	United States
S_950_N	S	950	SRR15489874	24410	G	A	0,811293	2021-08-01	United States
ORF3a_26_L	ORF3a	26	SRR15489874	25469	C	T	0,999723	2021-08-01	United States
M_82_T	M	82	SRR15489874	26767	T	C	0,999837	2021-08-01	United States
ORF7a_82_A	ORF7a	82	SRR15489874	27638	T	C	0,999646	2021-08-01	United States
ORF7a_120_I	ORF7a	120	SRR15489874	27752	C	T	0,999337	2021-08-01	United States
ORF7b_40_I	ORF7b	40	SRR15489874	27874	C	T	0,99977	2021-08-01	United States
ORF8_60_F	ORF8	60	SRR15489874	28073	G	T	0,999393	2021-08-01	United States
ORF8_118_NA	ORF8	118	SRR15489874	28247	A	-GATTTC	0,856251	2021-08-01	United States
ORF8_119_V	ORF8	119	SRR15489874	28249	A	T	0,967611	2021-08-01	United States
ORF8_120_L	ORF8	120	SRR15489874	28253	C	A	0,992063	2021-08-01	United States
N_63_G	N	63	SRR15489874	28461	A	G	0,893893	2021-08-01	United States
N_203_M	N	203	SRR15489874	28881	G	T	0,999576	2021-08-01	United States
N_215_C	N	215	SRR15489874	28916	G	T	0,999398	2021-08-01	United States
N_377_Y	N	377	SRR15489874	29402	G	T	0,998737	2021-08-01	United States
ORF1ab_1306_S	ORF1ab	1306	SRR15489877	4181	G	T	0,9999	2021-08-01	United States
ORF1ab_2046_L	ORF1ab	2046	SRR15489877	6402	C	T	0,997899	2021-08-01	United States
ORF1ab_2287_S	ORF1ab	2287	SRR15489877	7124	C	T	1	2021-08-01	United States
ORF1ab_2930_L	ORF1ab	2930	SRR15489877	9053	G	T	0,999619	2021-08-01	United States
ORF1ab_3255_I	ORF1ab	3255	SRR15489877	10029	C	T	0,999823	2021-08-01	United States
ORF1ab_3646_A	ORF1ab	3646	SRR15489877	11201	A	G	0,99979	2021-08-01	United States
ORF1ab_183_V	ORF1ab	183	SRR15489877	14014	T	G	0,988237	2021-08-01	United States
ORF1ab_314_L	ORF1ab	314	SRR15489877	14408	C	T	0,9993	2021-08-01	United States
ORF1ab_662_S	ORF1ab	662	SRR15489877	15451	G	A	0,995052	2021-08-01	United States
ORF1ab_1000_L	ORF1ab	1000	SRR15489877	16466	C	T	0,999903	2021-08-01	United States
ORF1ab_1918_V	ORF1ab	1918	SRR15489877	19220	C	T	0,999714	2021-08-01	United States
S_19_R	S	19	SRR15489877	21618	C	G	1	2021-08-01	United States
S_30_H	S	30	SRR15489877	21650	A	C	0,0850875	2021-08-01	United States
S_142_D	S	142	SRR15489877	21987	G	A	0,992593	2021-08-01	United States
S_156_NA	S	156	SRR15489877	22028	G	-AGTTCA	0,998926	2021-08-01	United States
S_452_R	S	452	SRR15489877	22917	T	G	1	2021-08-01	United States
S_478_K	S	478	SRR15489877	22995	C	A	1	2021-08-01	United States
S_614_G	S	614	SRR15489877	23403	A	G	0,99993	2021-08-01	United States
S_681_R	S	681	SRR15489877	23604	C	G	0,999703	2021-08-01	United States
S_950_N	S	950	SRR15489877	24410	G	A	0,992884	2021-08-01	United States
ORF3a_26_L	ORF3a	26	SRR15489877	25469	C	T	0,999575	2021-08-01	United States
M_82_T	M	82	SRR15489877	26767	T	C	0,999883	2021-08-01	United States
ORF7a_82_A	ORF7a	82	SRR15489877	27638	T	C	1	2021-08-01	United States
ORF7a_120_I	ORF7a	120	SRR15489877	27752	C	T	1	2021-08-01	United States
ORF7b_40_I	ORF7b	40	SRR15489877	27874	C	T	0,999824	2021-08-01	United States
ORF8_38_L	ORF8	38	SRR15489877	28006	C	T	0,991991	2021-08-01	United States
ORF8_72_H	ORF8	72	SRR15489877	28109	G	T	0,981157	2021-08-01	United States
ORF8_118_NA	ORF8	118	SRR15489877	28247	A	-GATTTC	0,866163	2021-08-01	United States
ORF8_119_V	ORF8	119	SRR15489877	28249	A	T	0,969412	2021-08-01	United States
ORF8_120_L	ORF8	120	SRR15489877	28253	C	A	0,997278	2021-08-01	United States
N_63_G	N	63	SRR15489877	28461	A	G	0,977295	2021-08-01	United States
N_203_M	N	203	SRR15489877	28881	G	T	0,999166	2021-08-01	United States
N_215_C	N	215	SRR15489877	28916	G	T	1	2021-08-01	United States
N_377_Y	N	377	SRR15489877	29402	G	T	0,996894	2021-08-01	United States
ORF1ab_272_S	ORF1ab	272	SRR15489879	1080	A	G	0,999956	2021-08-02	United States
ORF1ab_309_L	ORF1ab	309	SRR15489879	1191	C	T	0,99991	2021-08-02	United States
ORF1ab_1640_L	ORF1ab	1640	SRR15489879	5184	C	T	0,998748	2021-08-02	United States
ORF1ab_1921_Q	ORF1ab	1921	SRR15489879	6027	C	A	0,996645	2021-08-02	United States
ORF1ab_2183_I	ORF1ab	2183	SRR15489879	6813	C	T	0,999256	2021-08-02	United States
ORF1ab_2980_N	ORF1ab	2980	SRR15489879	9203	G	A	0,999442	2021-08-02	United States
ORF1ab_3138_S	ORF1ab	3138	SRR15489879	9678	T	C	0,999691	2021-08-02	United States
ORF1ab_3580_Q	ORF1ab	3580	SRR15489879	11005	C	A	0,925868	2021-08-02	United States
ORF1ab_3672_I	ORF1ab	3672	SRR15489879	11280	C	T	0,999568	2021-08-02	United States
ORF1ab_169_V	ORF1ab	169	SRR15489879	13972	T	G	0,974656	2021-08-02	United States
ORF1ab_314_L	ORF1ab	314	SRR15489879	14408	C	T	0,999147	2021-08-02	United States
ORF1ab_2310_R	ORF1ab	2310	SRR15489879	20396	A	G	0,998885	2021-08-02	United States
S_19_R	S	19	SRR15489879	21618	C	G	1	2021-08-02	United States
S_30_H	S	30	SRR15489879	21650	A	C	0,062381	2021-08-02	United States
S_77_T	S	77	SRR15489879	21792	A	C	1	2021-08-02	United States
S_156_NA	S	156	SRR15489879	22028	G	-AGTTCA	0,999455	2021-08-02	United States
S_244_NA	S	244	SRR15489879	22292	T	-TA	0,103735	2021-08-02	United States
S_452_R	S	452	SRR15489879	22917	T	G	0,999762	2021-08-02	United States
S_478_K	S	478	SRR15489879	22995	C	A	1	2021-08-02	United States
S_614_G	S	614	SRR15489879	23403	A	G	0,999869	2021-08-02	United States
S_681_R	S	681	SRR15489879	23604	C	G	0,999647	2021-08-02	United States
S_950_N	S	950	SRR15489879	24410	G	A	0,986944	2021-08-02	United States
ORF3a_26_L	ORF3a	26	SRR15489879	25469	C	T	0,999827	2021-08-02	United States
M_82_T	M	82	SRR15489879	26767	T	C	0,999918	2021-08-02	United States
ORF7a_82_A	ORF7a	82	SRR15489879	27638	T	C	1	2021-08-02	United States
ORF7a_120_I	ORF7a	120	SRR15489879	27752	C	T	1	2021-08-02	United States
ORF8_65_V	ORF8	65	SRR15489879	28087	C	T	0,086345	2021-08-02	United States
N_63_G	N	63	SRR15489879	28461	A	G	0,975983	2021-08-02	United States
N_203_M	N	203	SRR15489879	28881	G	T	1	2021-08-02	United States
N_377_Y	N	377	SRR15489879	29402	G	T	0,998875	2021-08-02	United States
ORF1ab_1306_S	ORF1ab	1306	SRR15489880	4181	G	T	0,999908	2021-08-01	United States
ORF1ab_2046_L	ORF1ab	2046	SRR15489880	6402	C	T	0,998013	2021-08-01	United States
ORF1ab_2287_S	ORF1ab	2287	SRR15489880	7124	C	T	1	2021-08-01	United States
ORF1ab_2554_V	ORF1ab	2554	SRR15489880	7926	C	T	0,999929	2021-08-01	United States
ORF1ab_2930_L	ORF1ab	2930	SRR15489880	9053	G	T	0,998848	2021-08-01	United States
ORF1ab_3255_I	ORF1ab	3255	SRR15489880	10029	C	T	0,999763	2021-08-01	United States
ORF1ab_3646_A	ORF1ab	3646	SRR15489880	11201	A	G	0,999747	2021-08-01	United States
ORF1ab_183_V	ORF1ab	183	SRR15489880	14014	T	G	0,999965	2021-08-01	United States
ORF1ab_314_L	ORF1ab	314	SRR15489880	14408	C	T	0,999766	2021-08-01	United States
ORF1ab_662_S	ORF1ab	662	SRR15489880	15451	G	A	0,999071	2021-08-01	United States
ORF1ab_1000_L	ORF1ab	1000	SRR15489880	16466	C	T	0,999904	2021-08-01	United States
ORF1ab_1918_V	ORF1ab	1918	SRR15489880	19220	C	T	0,999812	2021-08-01	United States
S_19_R	S	19	SRR15489880	21618	C	G	1	2021-08-01	United States
S_142_D	S	142	SRR15489880	21987	G	A	0,834061	2021-08-01	United States
S_156_NA	S	156	SRR15489880	22028	G	-AGTTCA	0,999387	2021-08-01	United States
S_452_R	S	452	SRR15489880	22917	T	G	0,999468	2021-08-01	United States
S_478_K	S	478	SRR15489880	22995	C	A	0,999694	2021-08-01	United States
S_614_G	S	614	SRR15489880	23403	A	G	0,99991	2021-08-01	United States
S_681_R	S	681	SRR15489880	23604	C	G	0,999152	2021-08-01	United States
S_950_N	S	950	SRR15489880	24410	G	A	0,983696	2021-08-01	United States
ORF3a_26_L	ORF3a	26	SRR15489880	25469	C	T	0,999759	2021-08-01	United States
M_82_T	M	82	SRR15489880	26767	T	C	0,999842	2021-08-01	United States
ORF7a_82_A	ORF7a	82	SRR15489880	27638	T	C	0,998696	2021-08-01	United States
ORF7a_120_I	ORF7a	120	SRR15489880	27752	C	T	1	2021-08-01	United States
ORF7b_40_I	ORF7b	40	SRR15489880	27874	C	T	0,999525	2021-08-01	United States
ORF8_118_NA	ORF8	118	SRR15489880	28247	A	-GATTTC	0,827221	2021-08-01	United States
ORF8_119_V	ORF8	119	SRR15489880	28249	A	T	0,992537	2021-08-01	United States
ORF8_120_L	ORF8	120	SRR15489880	28253	C	A	0,997577	2021-08-01	United States
N_63_G	N	63	SRR15489880	28461	A	G	0,983473	2021-08-01	United States
N_203_M	N	203	SRR15489880	28881	G	T	0,999802	2021-08-01	United States
N_215_C	N	215	SRR15489880	28916	G	T	0,999688	2021-08-01	United States
N_303_L	N	303	SRR15489880	29181	A	T	0,999801	2021-08-01	United States
N_377_Y	N	377	SRR15489880	29402	G	T	0,996774	2021-08-01	United States
ORF1ab_261_N	ORF1ab	261	SRR15489882	1048	G	T	0,999581	2021-08-01	United States
ORF1ab_417_Y	ORF1ab	417	SRR15489882	1514	C	T	0,999838	2021-08-01	United States
ORF1ab_1306_S	ORF1ab	1306	SRR15489882	4181	G	T	0,999894	2021-08-01	United States
ORF1ab_2046_L	ORF1ab	2046	SRR15489882	6402	C	T	0,99824	2021-08-01	United States
ORF1ab_2287_S	ORF1ab	2287	SRR15489882	7124	C	T	1	2021-08-01	United States
ORF1ab_2930_L	ORF1ab	2930	SRR15489882	9053	G	T	0,999512	2021-08-01	United States
ORF1ab_3255_I	ORF1ab	3255	SRR15489882	10029	C	T	0,999714	2021-08-01	United States
ORF1ab_3330_F	ORF1ab	3330	SRR15489882	10255	G	T	0,998543	2021-08-01	United States
ORF1ab_3646_A	ORF1ab	3646	SRR15489882	11201	A	G	0,999715	2021-08-01	United States
ORF1ab_3733_I	ORF1ab	3733	SRR15489882	11464	G	A	0,99988	2021-08-01	United States
ORF1ab_314_L	ORF1ab	314	SRR15489882	14408	C	T	0,998965	2021-08-01	United States
ORF1ab_662_S	ORF1ab	662	SRR15489882	15451	G	A	0,999206	2021-08-01	United States
ORF1ab_1000_L	ORF1ab	1000	SRR15489882	16466	C	T	0,999831	2021-08-01	United States
ORF1ab_1918_V	ORF1ab	1918	SRR15489882	19220	C	T	0,999457	2021-08-01	United States
S_19_R	S	19	SRR15489882	21618	C	G	0,999856	2021-08-01	United States
S_142_D	S	142	SRR15489882	21987	G	A	0,642263	2021-08-01	United States
S_156_NA	S	156	SRR15489882	22028	G	-AGTTCA	0,998953	2021-08-01	United States
S_452_R	S	452	SRR15489882	22917	T	G	0,999644	2021-08-01	United States
S_478_K	S	478	SRR15489882	22995	C	A	0,999567	2021-08-01	United States
S_614_G	S	614	SRR15489882	23403	A	G	0,999812	2021-08-01	United States
S_681_R	S	681	SRR15489882	23604	C	G	0,999503	2021-08-01	United States
S_950_N	S	950	SRR15489882	24410	G	A	0,916483	2021-08-01	United States
ORF3a_26_L	ORF3a	26	SRR15489882	25469	C	T	0,999633	2021-08-01	United States
M_82_T	M	82	SRR15489882	26767	T	C	0,999821	2021-08-01	United States
ORF7a_45_L	ORF7a	45	SRR15489882	27527	C	T	0,925688	2021-08-01	United States
ORF7a_82_A	ORF7a	82	SRR15489882	27638	T	C	0,999537	2021-08-01	United States
ORF7a_120_I	ORF7a	120	SRR15489882	27752	C	T	0,999451	2021-08-01	United States
ORF7b_40_I	ORF7b	40	SRR15489882	27874	C	T	0,999522	2021-08-01	United States
ORF8_118_NA	ORF8	118	SRR15489882	28247	A	-GATTTC	0,860599	2021-08-01	United States
ORF8_119_V	ORF8	119	SRR15489882	28249	A	T	0,990244	2021-08-01	United States
ORF8_120_L	ORF8	120	SRR15489882	28253	C	A	0,977807	2021-08-01	United States
N_63_G	N	63	SRR15489882	28461	A	G	0,905626	2021-08-01	United States
N_203_M	N	203	SRR15489882	28881	G	T	0,999732	2021-08-01	United States
N_215_C	N	215	SRR15489882	28916	G	T	0,999047	2021-08-01	United States
N_377_Y	N	377	SRR15489882	29402	G	T	0,999108	2021-08-01	United States
ORF1ab_309_L	ORF1ab	309	SRR15489883	1191	C	T	0,999706	2021-08-01	United States
ORF1ab_1640_L	ORF1ab	1640	SRR15489883	5184	C	T	0,999038	2021-08-01	United States
ORF1ab_1921_Q	ORF1ab	1921	SRR15489883	6027	C	A	0,999856	2021-08-01	United States
ORF1ab_2909_V	ORF1ab	2909	SRR15489883	8991	C	T	0,999894	2021-08-01	United States
ORF1ab_2980_N	ORF1ab	2980	SRR15489883	9203	G	A	0,998853	2021-08-01	United States
ORF1ab_3138_S	ORF1ab	3138	SRR15489883	9678	T	C	0,999755	2021-08-01	United States
ORF1ab_3580_Q	ORF1ab	3580	SRR15489883	11005	C	A	0,823902	2021-08-01	United States
ORF1ab_314_L	ORF1ab	314	SRR15489883	14408	C	T	0,998934	2021-08-01	United States
ORF1ab_2310_R	ORF1ab	2310	SRR15489883	20396	A	G	0,999487	2021-08-01	United States
ORF1ab_2544_D	ORF1ab	2544	SRR15489883	21099	G	T	0,999732	2021-08-01	United States
S_19_R	S	19	SRR15489883	21618	C	G	0,999945	2021-08-01	United States
S_77_T	S	77	SRR15489883	21792	A	C	1	2021-08-01	United States
S_142_D	S	142	SRR15489883	21987	G	A	0,744731	2021-08-01	United States
S_156_NA	S	156	SRR15489883	22028	G	-AGTTCA	0,998835	2021-08-01	United States
S_452_R	S	452	SRR15489883	22917	T	G	0,999244	2021-08-01	United States
S_478_K	S	478	SRR15489883	22995	C	A	0,999891	2021-08-01	United States
S_614_G	S	614	SRR15489883	23403	A	G	0,999829	2021-08-01	United States
S_681_R	S	681	SRR15489883	23604	C	G	0,99975	2021-08-01	United States
S_950_N	S	950	SRR15489883	24410	G	A	0,96705	2021-08-01	United States
ORF3a_26_L	ORF3a	26	SRR15489883	25469	C	T	0,999733	2021-08-01	United States
ORF3a_93_Y	ORF3a	93	SRR15489883	25669	C	T	0,9936	2021-08-01	United States
M_82_T	M	82	SRR15489883	26767	T	C	0,999789	2021-08-01	United States
ORF7a_82_A	ORF7a	82	SRR15489883	27638	T	C	1	2021-08-01	United States
ORF7a_120_I	ORF7a	120	SRR15489883	27752	C	T	0,999706	2021-08-01	United States
N_63_G	N	63	SRR15489883	28461	A	G	0,991245	2021-08-01	United States
N_203_M	N	203	SRR15489883	28881	G	T	0,99898	2021-08-01	United States
N_377_Y	N	377	SRR15489883	29402	G	T	0,997167	2021-08-01	United States
ORF1ab_278_S	ORF1ab	278	SRR15489884	1098	A	G	1	2021-08-02	United States
ORF1ab_1320_L	ORF1ab	1320	SRR15489884	4223	G	T	0,999681	2021-08-02	United States
ORF1ab_1640_L	ORF1ab	1640	SRR15489884	5184	C	T	0,99951	2021-08-02	United States
ORF1ab_1826_D	ORF1ab	1826	SRR15489884	5743	G	C	0,0570551	2021-08-02	United States
ORF1ab_1827_H	ORF1ab	1827	SRR15489884	5744	T	C	0,0570614	2021-08-02	United States
ORF1ab_3209_V	ORF1ab	3209	SRR15489884	9891	C	T	0,999537	2021-08-02	United States
ORF1ab_3718_A	ORF1ab	3718	SRR15489884	11418	T	C	0,999932	2021-08-02	United States
ORF1ab_3750_I	ORF1ab	3750	SRR15489884	11514	C	T	0,999282	2021-08-02	United States
ORF1ab_4220_S	ORF1ab	4220	SRR15489884	12923	C	T	0,99987	2021-08-02	United States
ORF1ab_314_L	ORF1ab	314	SRR15489884	14408	C	T	1	2021-08-02	United States
ORF1ab_662_S	ORF1ab	662	SRR15489884	15451	G	A	0,999581	2021-08-02	United States
ORF1ab_1000_L	ORF1ab	1000	SRR15489884	16466	C	T	0,999697	2021-08-02	United States
ORF1ab_1878_H	ORF1ab	1878	SRR15489884	19101	G	T	0,998888	2021-08-02	United States
ORF1ab_2324_G	ORF1ab	2324	SRR15489884	20437	A	G	0,999892	2021-08-02	United States
S_19_R	S	19	SRR15489884	21618	C	G	0,99983	2021-08-02	United States
S_142_D	S	142	SRR15489884	21987	G	A	0,679878	2021-08-02	United States
S_156_NA	S	156	SRR15489884	22028	G	-AGTTCA	0,999312	2021-08-02	United States
S_222_V	S	222	SRR15489884	22227	C	T	0,999787	2021-08-02	United States
S_452_R	S	452	SRR15489884	22917	T	G	1	2021-08-02	United States
S_478_K	S	478	SRR15489884	22995	C	A	0,999715	2021-08-02	United States
S_614_G	S	614	SRR15489884	23403	A	G	0,999852	2021-08-02	United States
S_681_R	S	681	SRR15489884	23604	C	G	0,999793	2021-08-02	United States
S_950_N	S	950	SRR15489884	24410	G	A	0,964805	2021-08-02	United States
S_1074_S	S	1074	SRR15489884	24783	A	G	0,934285	2021-08-02	United States
S_1264_L	S	1264	SRR15489884	25352	G	T	0,985997	2021-08-02	United States
ORF3a_26_L	ORF3a	26	SRR15489884	25469	C	T	0,999855	2021-08-02	United States
M_82_T	M	82	SRR15489884	26767	T	C	0,999811	2021-08-02	United States
ORF6_48_N	ORF6	48	SRR15489884	27345	A	T	0,999395	2021-08-02	United States
ORF7a_38_V	ORF7a	38	SRR15489884	27506	G	T	0,999942	2021-08-02	United States
ORF7a_82_A	ORF7a	82	SRR15489884	27638	T	C	0,999298	2021-08-02	United States
ORF7a_120_I	ORF7a	120	SRR15489884	27752	C	T	0,998994	2021-08-02	United States
ORF8_118_NA	ORF8	118	SRR15489884	28247	A	-GATTTC	0,826356	2021-08-02	United States
ORF8_120_L	ORF8	120	SRR15489884	28253	C	A	0,98927	2021-08-02	United States
N_9_H	N	9	SRR15489884	28300	G	T	0,999197	2021-08-02	United States
N_63_G	N	63	SRR15489884	28461	A	G	0,989552	2021-08-02	United States
N_203_M	N	203	SRR15489884	28881	G	T	0,999504	2021-08-02	United States
N_377_Y	N	377	SRR15489884	29402	G	T	0,99675	2021-08-02	United States
ORF1ab_309_L	ORF1ab	309	SRR15489885	1191	C	T	0,999858	2021-08-02	United States
ORF1ab_1640_L	ORF1ab	1640	SRR15489885	5184	C	T	0,999169	2021-08-02	United States
ORF1ab_1921_Q	ORF1ab	1921	SRR15489885	6027	C	A	1	2021-08-02	United States
ORF1ab_2515_G	ORF1ab	2515	SRR15489885	7808	A	G	0,99962	2021-08-02	United States
ORF1ab_2980_N	ORF1ab	2980	SRR15489885	9203	G	A	0,999525	2021-08-02	United States
ORF1ab_3138_S	ORF1ab	3138	SRR15489885	9678	T	C	0,999839	2021-08-02	United States
ORF1ab_3580_Q	ORF1ab	3580	SRR15489885	11005	C	A	0,801026	2021-08-02	United States
ORF1ab_314_L	ORF1ab	314	SRR15489885	14408	C	T	0,99966	2021-08-02	United States
ORF1ab_2310_R	ORF1ab	2310	SRR15489885	20396	A	G	0,9991	2021-08-02	United States
S_19_R	S	19	SRR15489885	21618	C	G	1	2021-08-02	United States
S_77_T	S	77	SRR15489885	21792	A	C	1	2021-08-02	United States
S_142_D	S	142	SRR15489885	21987	G	A	0,7343	2021-08-02	United States
S_156_NA	S	156	SRR15489885	22028	G	-AGTTCA	0,998756	2021-08-02	United States
S_324_Q	S	324	SRR15489885	22532	G	C	0,851852	2021-08-02	United States
S_452_R	S	452	SRR15489885	22917	T	G	0,998987	2021-08-02	United States
S_478_K	S	478	SRR15489885	22995	C	A	0,999489	2021-08-02	United States
S_614_G	S	614	SRR15489885	23403	A	G	0,999866	2021-08-02	United States
S_681_R	S	681	SRR15489885	23604	C	G	0,999744	2021-08-02	United States
S_950_N	S	950	SRR15489885	24410	G	A	0,949534	2021-08-02	United States
ORF3a_26_L	ORF3a	26	SRR15489885	25469	C	T	0,999885	2021-08-02	United States
M_82_T	M	82	SRR15489885	26767	T	C	0,999792	2021-08-02	United States
ORF7a_82_A	ORF7a	82	SRR15489885	27638	T	C	0,99991	2021-08-02	United States
ORF7a_120_I	ORF7a	120	SRR15489885	27752	C	T	0,999253	2021-08-02	United States
N_63_G	N	63	SRR15489885	28461	A	G	0,981041	2021-08-02	United States
N_203_M	N	203	SRR15489885	28881	G	T	0,999677	2021-08-02	United States
N_377_Y	N	377	SRR15489885	29402	G	T	0,998795	2021-08-02	United States
ORF1ab_1306_S	ORF1ab	1306	SRR15489889	4181	G	T	0,999658	2021-08-02	United States
ORF1ab_2046_L	ORF1ab	2046	SRR15489889	6402	C	T	0,997789	2021-08-02	United States
ORF1ab_2287_S	ORF1ab	2287	SRR15489889	7124	C	T	1	2021-08-02	United States
ORF1ab_2616_V	ORF1ab	2616	SRR15489889	8112	C	T	0,999502	2021-08-02	United States
ORF1ab_2930_L	ORF1ab	2930	SRR15489889	9053	G	T	0,999887	2021-08-02	United States
ORF1ab_3255_I	ORF1ab	3255	SRR15489889	10029	C	T	1	2021-08-02	United States
ORF1ab_3646_A	ORF1ab	3646	SRR15489889	11201	A	G	0,999843	2021-08-02	United States
ORF1ab_3731_V	ORF1ab	3731	SRR15489889	11456	A	G	0,971158	2021-08-02	United States
ORF1ab_314_L	ORF1ab	314	SRR15489889	14408	C	T	0,999308	2021-08-02	United States
ORF1ab_662_S	ORF1ab	662	SRR15489889	15451	G	A	0,998451	2021-08-02	United States
ORF1ab_1000_L	ORF1ab	1000	SRR15489889	16466	C	T	1	2021-08-02	United States
ORF1ab_1918_V	ORF1ab	1918	SRR15489889	19220	C	T	0,999797	2021-08-02	United States
S_19_R	S	19	SRR15489889	21618	C	G	0,998344	2021-08-02	United States
S_30_H	S	30	SRR15489889	21650	A	C	0,059887	2021-08-02	United States
S_156_NA	S	156	SRR15489889	22028	G	-AGTTCA	1	2021-08-02	United States
S_452_R	S	452	SRR15489889	22917	T	G	1	2021-08-02	United States
S_478_K	S	478	SRR15489889	22995	C	A	1	2021-08-02	United States
S_614_G	S	614	SRR15489889	23403	A	G	0,999937	2021-08-02	United States
S_681_R	S	681	SRR15489889	23604	C	G	0,999816	2021-08-02	United States
S_950_N	S	950	SRR15489889	24410	G	A	0,996003	2021-08-02	United States
ORF3a_26_L	ORF3a	26	SRR15489889	25469	C	T	0,999906	2021-08-02	United States
ORF3a_257_D	ORF3a	257	SRR15489889	26161	A	G	0,990985	2021-08-02	United States
M_82_T	M	82	SRR15489889	26767	T	C	0,999815	2021-08-02	United States
ORF7a_120_I	ORF7a	120	SRR15489889	27752	C	T	1	2021-08-02	United States
ORF7b_40_I	ORF7b	40	SRR15489889	27874	C	T	0,999326	2021-08-02	United States
ORF8_118_NA	ORF8	118	SRR15489889	28247	A	-GATTTC	0,825934	2021-08-02	United States
ORF8_119_V	ORF8	119	SRR15489889	28249	A	T	0,937888	2021-08-02	United States
ORF8_120_L	ORF8	120	SRR15489889	28253	C	A	0,992013	2021-08-02	United States
N_63_G	N	63	SRR15489889	28461	A	G	0,983335	2021-08-02	United States
N_203_M	N	203	SRR15489889	28881	G	T	1	2021-08-02	United States
N_377_Y	N	377	SRR15489889	29402	G	T	1	2021-08-02	United States
ORF10_10_L	ORF10	10	SRR15489889	29586	C	T	0,0580645	2021-08-02	United States
ORF1ab_309_L	ORF1ab	309	SRR15489890	1191	C	T	1	2021-08-02	United States
ORF1ab_1640_L	ORF1ab	1640	SRR15489890	5184	C	T	0,99926	2021-08-02	United States
ORF1ab_3209_V	ORF1ab	3209	SRR15489890	9891	C	T	0,999671	2021-08-02	United States
ORF1ab_3718_A	ORF1ab	3718	SRR15489890	11418	T	C	0,999831	2021-08-02	United States
ORF1ab_314_L	ORF1ab	314	SRR15489890	14408	C	T	0,999584	2021-08-02	United States
ORF1ab_662_S	ORF1ab	662	SRR15489890	15451	G	A	0,999044	2021-08-02	United States
ORF1ab_1000_L	ORF1ab	1000	SRR15489890	16466	C	T	0,9998	2021-08-02	United States
ORF1ab_1570_L	ORF1ab	1570	SRR15489890	18176	C	T	0,999621	2021-08-02	United States
ORF1ab_1898_F	ORF1ab	1898	SRR15489890	19160	C	T	0,999482	2021-08-02	United States
S_19_R	S	19	SRR15489890	21618	C	G	1	2021-08-02	United States
S_142_D	S	142	SRR15489890	21987	G	A	0,864516	2021-08-02	United States
S_156_NA	S	156	SRR15489890	22028	G	-AGTTCA	1	2021-08-02	United States
S_452_R	S	452	SRR15489890	22917	T	G	0,999856	2021-08-02	United States
S_478_K	S	478	SRR15489890	22995	C	A	0,999868	2021-08-02	United States
S_614_G	S	614	SRR15489890	23403	A	G	0,999892	2021-08-02	United States
S_681_R	S	681	SRR15489890	23604	C	G	0,998702	2021-08-02	United States
S_950_N	S	950	SRR15489890	24410	G	A	0,984407	2021-08-02	United States
ORF3a_26_L	ORF3a	26	SRR15489890	25469	C	T	0,99992	2021-08-02	United States
ORF3a_89_I	ORF3a	89	SRR15489890	25658	C	T	0,99117	2021-08-02	United States
M_82_T	M	82	SRR15489890	26767	T	C	0,999816	2021-08-02	United States
ORF7a_82_A	ORF7a	82	SRR15489890	27638	T	C	1	2021-08-02	United States
ORF7a_116_F	ORF7a	116	SRR15489890	27739	C	T	1	2021-08-02	United States
ORF7a_120_I	ORF7a	120	SRR15489890	27752	C	T	1	2021-08-02	United States
ORF8_118_NA	ORF8	118	SRR15489890	28247	A	-GATTTC	0,841245	2021-08-02	United States
ORF8_119_V	ORF8	119	SRR15489890	28249	A	T	0,994536	2021-08-02	United States
ORF8_120_L	ORF8	120	SRR15489890	28253	C	A	0,996979	2021-08-02	United States
N_63_G	N	63	SRR15489890	28461	A	G	0,985658	2021-08-02	United States
N_203_M	N	203	SRR15489890	28881	G	T	0,999637	2021-08-02	United States
N_377_Y	N	377	SRR15489890	29402	G	T	0,997275	2021-08-02	United States
ORF1ab_309_L	ORF1ab	309	SRR15489891	1191	C	T	0,999731	2021-08-02	United States
ORF1ab_1640_L	ORF1ab	1640	SRR15489891	5184	C	T	0,998451	2021-08-02	United States
ORF1ab_2144_H	ORF1ab	2144	SRR15489891	6696	C	A	0,999857	2021-08-02	United States
ORF1ab_3209_V	ORF1ab	3209	SRR15489891	9891	C	T	0,999682	2021-08-02	United States
ORF1ab_3718_A	ORF1ab	3718	SRR15489891	11418	T	C	0,999963	2021-08-02	United States
ORF1ab_3939_V	ORF1ab	3939	SRR15489891	12081	C	T	0,999711	2021-08-02	United States
ORF1ab_314_L	ORF1ab	314	SRR15489891	14408	C	T	0,999107	2021-08-02	United States
ORF1ab_662_S	ORF1ab	662	SRR15489891	15451	G	A	0,999644	2021-08-02	United States
ORF1ab_1000_L	ORF1ab	1000	SRR15489891	16466	C	T	1	2021-08-02	United States
ORF1ab_1570_L	ORF1ab	1570	SRR15489891	18176	C	T	0,9996	2021-08-02	United States
ORF1ab_1898_F	ORF1ab	1898	SRR15489891	19160	C	T	0,999687	2021-08-02	United States
S_19_R	S	19	SRR15489891	21618	C	G	1	2021-08-02	United States
S_94_Y	S	94	SRR15489891	21843	C	A	1	2021-08-02	United States
S_142_D	S	142	SRR15489891	21987	G	A	0,935294	2021-08-02	United States
S_156_NA	S	156	SRR15489891	22028	G	-AGTTCA	0,999759	2021-08-02	United States
S_452_R	S	452	SRR15489891	22917	T	G	1	2021-08-02	United States
S_478_K	S	478	SRR15489891	22995	C	A	1	2021-08-02	United States
S_614_G	S	614	SRR15489891	23403	A	G	0,99989	2021-08-02	United States
S_681_R	S	681	SRR15489891	23604	C	G	0,999865	2021-08-02	United States
S_950_N	S	950	SRR15489891	24410	G	A	0,987975	2021-08-02	United States
ORF3a_26_L	ORF3a	26	SRR15489891	25469	C	T	0,99986	2021-08-02	United States
M_43_S	M	43	SRR15489891	26650	A	G	0,999963	2021-08-02	United States
M_82_T	M	82	SRR15489891	26767	T	C	1	2021-08-02	United States
ORF7a_82_A	ORF7a	82	SRR15489891	27638	T	C	1	2021-08-02	United States
ORF7a_94_R	ORF7a	94	SRR15489891	27674	A	G	0,996032	2021-08-02	United States
ORF7a_116_F	ORF7a	116	SRR15489891	27739	C	T	0,995951	2021-08-02	United States
ORF7a_120_I	ORF7a	120	SRR15489891	27752	C	T	1	2021-08-02	United States
ORF8_118_NA	ORF8	118	SRR15489891	28247	A	-GATTTC	0,827263	2021-08-02	United States
ORF8_119_V	ORF8	119	SRR15489891	28249	A	T	0,630499	2021-08-02	United States
ORF8_120_L	ORF8	120	SRR15489891	28253	C	A	0,954373	2021-08-02	United States
N_63_G	N	63	SRR15489891	28461	A	G	0,987766	2021-08-02	United States
N_203_M	N	203	SRR15489891	28881	G	T	0,99972	2021-08-02	United States
N_377_Y	N	377	SRR15489891	29402	G	T	1	2021-08-02	United States
ORF1ab_309_L	ORF1ab	309	SRR15489892	1191	C	T	0,999612	2021-08-02	United States
ORF1ab_999_I	ORF1ab	999	SRR15489892	3261	C	T	0,998044	2021-08-02	United States
ORF1ab_1244_G	ORF1ab	1244	SRR15489892	3996	A	G	0,568167	2021-08-02	United States
ORF1ab_1640_L	ORF1ab	1640	SRR15489892	5184	C	T	0,99931	2021-08-02	United States
ORF1ab_3209_V	ORF1ab	3209	SRR15489892	9891	C	T	0,999573	2021-08-02	United States
ORF1ab_3718_A	ORF1ab	3718	SRR15489892	11418	T	C	0,99984	2021-08-02	United States
ORF1ab_314_L	ORF1ab	314	SRR15489892	14408	C	T	0,999766	2021-08-02	United States
ORF1ab_662_S	ORF1ab	662	SRR15489892	15451	G	A	0,999366	2021-08-02	United States
ORF1ab_1000_L	ORF1ab	1000	SRR15489892	16466	C	T	0,999699	2021-08-02	United States
ORF1ab_1570_L	ORF1ab	1570	SRR15489892	18176	C	T	0,999467	2021-08-02	United States
ORF1ab_1898_F	ORF1ab	1898	SRR15489892	19160	C	T	0,999722	2021-08-02	United States
S_19_R	S	19	SRR15489892	21618	C	G	0,999856	2021-08-02	United States
S_142_D	S	142	SRR15489892	21987	G	A	0,444848	2021-08-02	United States
S_156_NA	S	156	SRR15489892	22028	G	-AGTTCA	0,998823	2021-08-02	United States
S_452_R	S	452	SRR15489892	22917	T	G	0,999436	2021-08-02	United States
S_478_K	S	478	SRR15489892	22995	C	A	0,999631	2021-08-02	United States
S_614_G	S	614	SRR15489892	23403	A	G	0,999849	2021-08-02	United States
S_681_R	S	681	SRR15489892	23604	C	G	0,999063	2021-08-02	United States
S_684_V	S	684	SRR15489892	23613	C	T	0,999801	2021-08-02	United States
S_950_N	S	950	SRR15489892	24410	G	A	0,791051	2021-08-02	United States
S_1150_D	S	1150	SRR15489892	25012	G	T	0,997823	2021-08-02	United States
ORF3a_26_L	ORF3a	26	SRR15489892	25469	C	T	0,999948	2021-08-02	United States
M_82_T	M	82	SRR15489892	26767	T	C	0,999865	2021-08-02	United States
ORF7a_82_A	ORF7a	82	SRR15489892	27638	T	C	0,999463	2021-08-02	United States
ORF7a_116_F	ORF7a	116	SRR15489892	27739	C	T	0,999796	2021-08-02	United States
ORF7a_120_I	ORF7a	120	SRR15489892	27752	C	T	0,999821	2021-08-02	United States
ORF8_118_NA	ORF8	118	SRR15489892	28247	A	-GATTTC	0,850972	2021-08-02	United States
ORF8_119_V	ORF8	119	SRR15489892	28249	A	T	0,988095	2021-08-02	United States
ORF8_120_L	ORF8	120	SRR15489892	28253	C	A	0,994541	2021-08-02	United States
N_63_G	N	63	SRR15489892	28461	A	G	0,95286	2021-08-02	United States
N_203_M	N	203	SRR15489892	28881	G	T	0,999489	2021-08-02	United States
N_377_Y	N	377	SRR15489892	29402	G	T	0,998702	2021-08-02	United States
ORF1ab_80_H	ORF1ab	80	SRR15489893	504	C	A	0,999257	2021-08-02	United States
ORF1ab_1306_S	ORF1ab	1306	SRR15489893	4181	G	T	0,999747	2021-08-02	United States
ORF1ab_2046_L	ORF1ab	2046	SRR15489893	6402	C	T	0,998318	2021-08-02	United States
ORF1ab_2287_S	ORF1ab	2287	SRR15489893	7124	C	T	0,999846	2021-08-02	United States
ORF1ab_2327_C	ORF1ab	2327	SRR15489893	7246	G	T	0,999589	2021-08-02	United States
ORF1ab_2685_T	ORF1ab	2685	SRR15489893	8318	C	A	0,999613	2021-08-02	United States
ORF1ab_2930_L	ORF1ab	2930	SRR15489893	9053	G	T	0,999574	2021-08-02	United States
ORF1ab_3255_I	ORF1ab	3255	SRR15489893	10029	C	T	0,999715	2021-08-02	United States
ORF1ab_3646_A	ORF1ab	3646	SRR15489893	11201	A	G	0,999715	2021-08-02	United States
ORF1ab_3731_V	ORF1ab	3731	SRR15489893	11456	A	G	0,999688	2021-08-02	United States
ORF1ab_4083_M	ORF1ab	4083	SRR15489893	12513	C	T	0,995285	2021-08-02	United States
ORF1ab_314_L	ORF1ab	314	SRR15489893	14408	C	T	0,999431	2021-08-02	United States
ORF1ab_662_S	ORF1ab	662	SRR15489893	15451	G	A	0,99952	2021-08-02	United States
ORF1ab_1000_L	ORF1ab	1000	SRR15489893	16466	C	T	0,99991	2021-08-02	United States
ORF1ab_1918_V	ORF1ab	1918	SRR15489893	19220	C	T	0,999563	2021-08-02	United States
S_19_R	S	19	SRR15489893	21618	C	G	0,999941	2021-08-02	United States
S_142_D	S	142	SRR15489893	21987	G	A	0,647849	2021-08-02	United States
S_156_NA	S	156	SRR15489893	22028	G	-AGTTCA	0,999239	2021-08-02	United States
S_452_R	S	452	SRR15489893	22917	T	G	0,999099	2021-08-02	United States
S_478_K	S	478	SRR15489893	22995	C	A	0,999773	2021-08-02	United States
S_614_G	S	614	SRR15489893	23403	A	G	0,999742	2021-08-02	United States
S_681_R	S	681	SRR15489893	23604	C	G	0,999733	2021-08-02	United States
S_950_N	S	950	SRR15489893	24410	G	A	0,934824	2021-08-02	United States
S_1247_Y	S	1247	SRR15489893	25302	G	A	0,999223	2021-08-02	United States
ORF3a_26_L	ORF3a	26	SRR15489893	25469	C	T	0,99955	2021-08-02	United States
M_82_T	M	82	SRR15489893	26767	T	C	0,999819	2021-08-02	United States
ORF7a_82_A	ORF7a	82	SRR15489893	27638	T	C	0,999715	2021-08-02	United States
ORF7a_120_I	ORF7a	120	SRR15489893	27752	C	T	0,999612	2021-08-02	United States
ORF7b_40_I	ORF7b	40	SRR15489893	27874	C	T	0,999531	2021-08-02	United States
ORF8_118_NA	ORF8	118	SRR15489893	28247	A	-GATTTC	0,840794	2021-08-02	United States
ORF8_119_V	ORF8	119	SRR15489893	28249	A	T	0,984127	2021-08-02	United States
ORF8_120_L	ORF8	120	SRR15489893	28253	C	A	0,99839	2021-08-02	United States
N_63_G	N	63	SRR15489893	28461	A	G	0,972666	2021-08-02	United States
N_203_M	N	203	SRR15489893	28881	G	T	0,99968	2021-08-02	United States
N_215_C	N	215	SRR15489893	28916	G	T	0,999776	2021-08-02	United States
N_377_Y	N	377	SRR15489893	29402	G	T	0,998485	2021-08-02	United States
ORF1ab_1188_L	ORF1ab	1188	SRR15489894	3828	C	T	0,999872	2021-08-02	United States
ORF1ab_1795_Q	ORF1ab	1795	SRR15489894	5648	A	C	0,999897	2021-08-02	United States
ORF1ab_3573_R	ORF1ab	3573	SRR15489894	10983	A	G	1	2021-08-02	United States
ORF1ab_3674_NA	ORF1ab	3674	SRR15489894	11287	G	-TCTGGTTTT	0,949979	2021-08-02	United States
ORF1ab_3677_L	ORF1ab	3677	SRR15489894	11296	T	G	0,982587	2021-08-02	United States
ORF1ab_314_L	ORF1ab	314	SRR15489894	14408	C	T	0,999657	2021-08-02	United States
ORF1ab_1264_D	ORF1ab	1264	SRR15489894	17259	G	T	0,999701	2021-08-02	United States
S_18_F	S	18	SRR15489894	21614	C	T	0,99995	2021-08-02	United States
S_20_N	S	20	SRR15489894	21621	C	A	1	2021-08-02	United States
S_26_S	S	26	SRR15489894	21638	C	T	0,999714	2021-08-02	United States
S_138_Y	S	138	SRR15489894	21974	G	T	0,961068	2021-08-02	United States
S_190_S	S	190	SRR15489894	22132	G	T	0,999827	2021-08-02	United States
S_417_T	S	417	SRR15489894	22812	A	C	0,989541	2021-08-02	United States
S_484_K	S	484	SRR15489894	23012	G	A	0,999866	2021-08-02	United States
S_501_Y	S	501	SRR15489894	23063	A	T	0,999804	2021-08-02	United States
S_614_G	S	614	SRR15489894	23403	A	G	0,999941	2021-08-02	United States
S_655_Y	S	655	SRR15489894	23525	C	T	0,99911	2021-08-02	United States
S_1027_I	S	1027	SRR15489894	24642	C	T	0,999695	2021-08-02	United States
S_1176_F	S	1176	SRR15489894	25088	G	T	0,99968	2021-08-02	United States
ORF3a_253_P	ORF3a	253	SRR15489894	26149	T	C	0,997359	2021-08-02	United States
ORF7a_99_S	ORF7a	99	SRR15489894	27688	C	T	0,999493	2021-08-02	United States
ORF8_92_K	ORF8	92	SRR15489894	28167	G	A	0,998488	2021-08-02	United States
N_80_R	N	80	SRR15489894	28512	C	G	1	2021-08-02	United States
N_202_C	N	202	SRR15489894	28877	A	T	0,999872	2021-08-02	United States
N_202_T	N	202	SRR15489894	28878	G	C	1	2021-08-02	United States
N_203_K	N	203	SRR15489894	28881	G	A	0,99954	2021-08-02	United States
N_204_R	N	204	SRR15489894	28883	G	C	1	2021-08-02	United States
ORF1ab_1306_S	ORF1ab	1306	SRR15489896	4181	G	T	1	2021-08-01	United States
ORF1ab_2046_L	ORF1ab	2046	SRR15489896	6402	C	T	0,998319	2021-08-01	United States
ORF1ab_2287_S	ORF1ab	2287	SRR15489896	7124	C	T	1	2021-08-01	United States
ORF1ab_2930_L	ORF1ab	2930	SRR15489896	9053	G	T	1	2021-08-01	United States
ORF1ab_3255_I	ORF1ab	3255	SRR15489896	10029	C	T	1	2021-08-01	United States
ORF1ab_3603_NA	ORF1ab	3603	SRR15489896	11074	C	-T	0,0594406	2021-08-01	United States
ORF1ab_3646_A	ORF1ab	3646	SRR15489896	11201	A	G	0,999423	2021-08-01	United States
ORF1ab_3731_V	ORF1ab	3731	SRR15489896	11456	A	G	1	2021-08-01	United States
ORF1ab_4249_I	ORF1ab	4249	SRR15489896	13011	C	T	0,985185	2021-08-01	United States
ORF1ab_314_L	ORF1ab	314	SRR15489896	14408	C	T	0,993506	2021-08-01	United States
ORF1ab_662_S	ORF1ab	662	SRR15489896	15451	G	A	1	2021-08-01	United States
ORF1ab_1000_L	ORF1ab	1000	SRR15489896	16466	C	T	1	2021-08-01	United States
ORF1ab_1918_V	ORF1ab	1918	SRR15489896	19220	C	T	1	2021-08-01	United States
S_19_R	S	19	SRR15489896	21618	C	G	1	2021-08-01	United States
S_614_G	S	614	SRR15489896	23403	A	G	0,999432	2021-08-01	United States
S_681_R	S	681	SRR15489896	23604	C	G	1	2021-08-01	United States
S_683_W	S	683	SRR15489896	23609	C	T	0,0828729	2021-08-01	United States
S_950_N	S	950	SRR15489896	24410	G	A	0,974138	2021-08-01	United States
ORF3a_26_L	ORF3a	26	SRR15489896	25469	C	T	1	2021-08-01	United States
M_82_T	M	82	SRR15489896	26767	T	C	1	2021-08-01	United States
ORF7b_40_I	ORF7b	40	SRR15489896	27874	C	T	1	2021-08-01	United States
ORF8_118_NA	ORF8	118	SRR15489896	28247	A	-GATTTC	0,857697	2021-08-01	United States
N_63_G	N	63	SRR15489896	28461	A	G	1	2021-08-01	United States
ORF1ab_767_K	ORF1ab	767	SRR15489897	2564	G	A	0,999777	2021-08-02	United States
ORF1ab_1228_G	ORF1ab	1228	SRR15489897	3948	A	G	0,999882	2021-08-02	United States
ORF1ab_1306_S	ORF1ab	1306	SRR15489897	4181	G	T	0,999827	2021-08-02	United States
ORF1ab_2046_L	ORF1ab	2046	SRR15489897	6402	C	T	0,998527	2021-08-02	United States
ORF1ab_2287_S	ORF1ab	2287	SRR15489897	7124	C	T	0,999883	2021-08-02	United States
ORF1ab_2930_L	ORF1ab	2930	SRR15489897	9053	G	T	0,9998	2021-08-02	United States
ORF1ab_3255_I	ORF1ab	3255	SRR15489897	10029	C	T	0,99965	2021-08-02	United States
ORF1ab_3646_A	ORF1ab	3646	SRR15489897	11201	A	G	0,999753	2021-08-02	United States
ORF1ab_3766_F	ORF1ab	3766	SRR15489897	11562	G	T	0,80126	2021-08-02	United States
ORF1ab_270_S	ORF1ab	270	SRR15489897	14277	G	T	0,0613583	2021-08-02	United States
ORF1ab_314_L	ORF1ab	314	SRR15489897	14408	C	T	0,999605	2021-08-02	United States
ORF1ab_662_S	ORF1ab	662	SRR15489897	15451	G	A	0,999275	2021-08-02	United States
ORF1ab_1000_L	ORF1ab	1000	SRR15489897	16466	C	T	0,999546	2021-08-02	United States
ORF1ab_1918_V	ORF1ab	1918	SRR15489897	19220	C	T	0,999592	2021-08-02	United States
S_19_R	S	19	SRR15489897	21618	C	G	0,999965	2021-08-02	United States
S_142_D	S	142	SRR15489897	21987	G	A	0,456467	2021-08-02	United States
S_156_NA	S	156	SRR15489897	22028	G	-AGTTCA	0,999064	2021-08-02	United States
S_452_R	S	452	SRR15489897	22917	T	G	0,999448	2021-08-02	United States
S_478_K	S	478	SRR15489897	22995	C	A	0,999141	2021-08-02	United States
S_614_G	S	614	SRR15489897	23403	A	G	0,999796	2021-08-02	United States
S_681_R	S	681	SRR15489897	23604	C	G	0,999474	2021-08-02	United States
S_950_N	S	950	SRR15489897	24410	G	A	0,840168	2021-08-02	United States
ORF3a_26_L	ORF3a	26	SRR15489897	25469	C	T	0,999478	2021-08-02	United States
ORF3a_90_F	ORF3a	90	SRR15489897	25660	G	T	0,968719	2021-08-02	United States
ORF3a_100_S	ORF3a	100	SRR15489897	25690	G	A	0,999706	2021-08-02	United States
ORF3a_239_Q	ORF3a	239	SRR15489897	26107	G	C	0,999951	2021-08-02	United States
M_82_T	M	82	SRR15489897	26767	T	C	0,999782	2021-08-02	United States
ORF7a_82_A	ORF7a	82	SRR15489897	27638	T	C	0,999813	2021-08-02	United States
ORF7a_120_I	ORF7a	120	SRR15489897	27752	C	T	0,999535	2021-08-02	United States
ORF7b_40_I	ORF7b	40	SRR15489897	27874	C	T	0,999075	2021-08-02	United States
ORF8_118_NA	ORF8	118	SRR15489897	28247	A	-GATTTC	0,843094	2021-08-02	United States
ORF8_120_L	ORF8	120	SRR15489897	28253	C	A	0,986559	2021-08-02	United States
N_63_G	N	63	SRR15489897	28461	A	G	0,889437	2021-08-02	United States
N_145_Y	N	145	SRR15489897	28706	C	T	0,999867	2021-08-02	United States
N_203_M	N	203	SRR15489897	28881	G	T	0,999948	2021-08-02	United States
N_215_C	N	215	SRR15489897	28916	G	T	0,99926	2021-08-02	United States
N_377_Y	N	377	SRR15489897	29402	G	T	0,999174	2021-08-02	United States
ORF1ab_1306_S	ORF1ab	1306	SRR15489898	4181	G	T	0,999765	2021-08-02	United States
ORF1ab_2046_L	ORF1ab	2046	SRR15489898	6402	C	T	0,998241	2021-08-02	United States
ORF1ab_2125_Y	ORF1ab	2125	SRR15489898	6638	C	T	0,999485	2021-08-02	United States
ORF1ab_2287_S	ORF1ab	2287	SRR15489898	7124	C	T	0,999813	2021-08-02	United States
ORF1ab_2554_V	ORF1ab	2554	SRR15489898	7926	C	T	0,999635	2021-08-02	United States
ORF1ab_2930_L	ORF1ab	2930	SRR15489898	9053	G	T	0,999738	2021-08-02	United States
ORF1ab_3255_I	ORF1ab	3255	SRR15489898	10029	C	T	0,999783	2021-08-02	United States
ORF1ab_3646_A	ORF1ab	3646	SRR15489898	11201	A	G	0,999682	2021-08-02	United States
ORF1ab_183_V	ORF1ab	183	SRR15489898	14014	T	G	0,99995	2021-08-02	United States
ORF1ab_314_L	ORF1ab	314	SRR15489898	14408	C	T	0,999416	2021-08-02	United States
ORF1ab_662_S	ORF1ab	662	SRR15489898	15451	G	A	0,999527	2021-08-02	United States
ORF1ab_1000_L	ORF1ab	1000	SRR15489898	16466	C	T	0,999746	2021-08-02	United States
ORF1ab_1087_Y	ORF1ab	1087	SRR15489898	16726	C	T	0,999751	2021-08-02	United States
ORF1ab_1918_V	ORF1ab	1918	SRR15489898	19220	C	T	0,999686	2021-08-02	United States
S_19_R	S	19	SRR15489898	21618	C	G	0,999846	2021-08-02	United States
S_142_D	S	142	SRR15489898	21987	G	A	0,370688	2021-08-02	United States
S_156_NA	S	156	SRR15489898	22028	G	-AGTTCA	0,998518	2021-08-02	United States
S_452_R	S	452	SRR15489898	22917	T	G	0,999725	2021-08-02	United States
S_478_K	S	478	SRR15489898	22995	C	A	0,999914	2021-08-02	United States
S_614_G	S	614	SRR15489898	23403	A	G	0,999756	2021-08-02	United States
S_681_R	S	681	SRR15489898	23604	C	G	0,999759	2021-08-02	United States
S_950_N	S	950	SRR15489898	24410	G	A	0,611304	2021-08-02	United States
ORF3a_26_L	ORF3a	26	SRR15489898	25469	C	T	0,999768	2021-08-02	United States
M_82_T	M	82	SRR15489898	26767	T	C	0,999819	2021-08-02	United States
ORF7a_82_A	ORF7a	82	SRR15489898	27638	T	C	0,999669	2021-08-02	United States
ORF7a_120_I	ORF7a	120	SRR15489898	27752	C	T	0,999496	2021-08-02	United States
ORF7b_40_I	ORF7b	40	SRR15489898	27874	C	T	0,999661	2021-08-02	United States
ORF8_60_F	ORF8	60	SRR15489898	28073	G	T	0,999155	2021-08-02	United States
ORF8_118_NA	ORF8	118	SRR15489898	28247	A	-GATTTC	0,853006	2021-08-02	United States
ORF8_119_V	ORF8	119	SRR15489898	28249	A	T	0,986301	2021-08-02	United States
ORF8_120_L	ORF8	120	SRR15489898	28253	C	A	0,991447	2021-08-02	United States
N_63_G	N	63	SRR15489898	28461	A	G	0,906396	2021-08-02	United States
N_203_M	N	203	SRR15489898	28881	G	T	0,999639	2021-08-02	United States
N_215_C	N	215	SRR15489898	28916	G	T	0,999241	2021-08-02	United States
N_377_Y	N	377	SRR15489898	29402	G	T	0,999099	2021-08-02	United States
ORF1ab_1283_V	ORF1ab	1283	SRR15489899	4113	C	T	0,999633	2021-08-02	United States
ORF1ab_1306_S	ORF1ab	1306	SRR15489899	4181	G	T	0,999849	2021-08-02	United States
ORF1ab_2046_L	ORF1ab	2046	SRR15489899	6402	C	T	0,997975	2021-08-02	United States
ORF1ab_2125_Y	ORF1ab	2125	SRR15489899	6638	C	T	0,999634	2021-08-02	United States
ORF1ab_2287_S	ORF1ab	2287	SRR15489899	7124	C	T	0,999946	2021-08-02	United States
ORF1ab_2554_V	ORF1ab	2554	SRR15489899	7926	C	T	0,999512	2021-08-02	United States
ORF1ab_2930_L	ORF1ab	2930	SRR15489899	9053	G	T	0,999779	2021-08-02	United States
ORF1ab_3255_I	ORF1ab	3255	SRR15489899	10029	C	T	0,999789	2021-08-02	United States
ORF1ab_3646_A	ORF1ab	3646	SRR15489899	11201	A	G	0,999604	2021-08-02	United States
ORF1ab_4337_S	ORF1ab	4337	SRR15489899	13274	C	T	0,99982	2021-08-02	United States
ORF1ab_183_V	ORF1ab	183	SRR15489899	14014	T	G	0,999873	2021-08-02	United States
ORF1ab_314_L	ORF1ab	314	SRR15489899	14408	C	T	0,999708	2021-08-02	United States
ORF1ab_425_P	ORF1ab	425	SRR15489899	14740	T	C	0,746195	2021-08-02	United States
ORF1ab_662_S	ORF1ab	662	SRR15489899	15451	G	A	0,997405	2021-08-02	United States
ORF1ab_1000_L	ORF1ab	1000	SRR15489899	16466	C	T	0,999851	2021-08-02	United States
ORF1ab_1087_Y	ORF1ab	1087	SRR15489899	16726	C	T	0,999727	2021-08-02	United States
ORF1ab_1918_V	ORF1ab	1918	SRR15489899	19220	C	T	0,999384	2021-08-02	United States
ORF1ab_2335_H	ORF1ab	2335	SRR15489899	20472	A	C	0,050022	2021-08-02	United States
S_19_R	S	19	SRR15489899	21618	C	G	0,999949	2021-08-02	United States
S_142_D	S	142	SRR15489899	21987	G	A	0,422273	2021-08-02	United States
S_156_NA	S	156	SRR15489899	22028	G	-AGTTCA	0,999073	2021-08-02	United States
S_452_R	S	452	SRR15489899	22917	T	G	0,999415	2021-08-02	United States
S_478_K	S	478	SRR15489899	22995	C	A	0,999484	2021-08-02	United States
S_614_G	S	614	SRR15489899	23403	A	G	0,999879	2021-08-02	United States
S_681_R	S	681	SRR15489899	23604	C	G	0,999742	2021-08-02	United States
S_950_N	S	950	SRR15489899	24410	G	A	0,794943	2021-08-02	United States
ORF3a_26_L	ORF3a	26	SRR15489899	25469	C	T	0,99961	2021-08-02	United States
ORF3a_33_S	ORF3a	33	SRR15489899	25489	G	T	0,999108	2021-08-02	United States
M_82_T	M	82	SRR15489899	26767	T	C	0,999794	2021-08-02	United States
ORF7a_82_A	ORF7a	82	SRR15489899	27638	T	C	0,999888	2021-08-02	United States
ORF7a_120_I	ORF7a	120	SRR15489899	27752	C	T	0,999579	2021-08-02	United States
ORF7b_40_I	ORF7b	40	SRR15489899	27874	C	T	0,999494	2021-08-02	United States
ORF8_60_F	ORF8	60	SRR15489899	28073	G	T	0,999676	2021-08-02	United States
ORF8_118_NA	ORF8	118	SRR15489899	28247	A	-GATTTC	0,853133	2021-08-02	United States
ORF8_119_V	ORF8	119	SRR15489899	28249	A	T	0,948454	2021-08-02	United States
ORF8_120_L	ORF8	120	SRR15489899	28253	C	A	0,984154	2021-08-02	United States
N_63_G	N	63	SRR15489899	28461	A	G	0,945085	2021-08-02	United States
N_203_M	N	203	SRR15489899	28881	G	T	0,999448	2021-08-02	United States
N_215_C	N	215	SRR15489899	28916	G	T	0,999244	2021-08-02	United States
N_377_Y	N	377	SRR15489899	29402	G	T	0,998656	2021-08-02	United States
ORF1ab_1306_S	ORF1ab	1306	SRR15489900	4181	G	T	1	2021-08-01	United States
ORF1ab_2046_L	ORF1ab	2046	SRR15489900	6402	C	T	0,99918	2021-08-01	United States
ORF1ab_2287_S	ORF1ab	2287	SRR15489900	7124	C	T	1	2021-08-01	United States
ORF1ab_2365_I	ORF1ab	2365	SRR15489900	7360	G	T	0,999684	2021-08-01	United States
ORF1ab_2930_L	ORF1ab	2930	SRR15489900	9053	G	T	1	2021-08-01	United States
ORF1ab_3255_I	ORF1ab	3255	SRR15489900	10029	C	T	0,999756	2021-08-01	United States
ORF1ab_3646_A	ORF1ab	3646	SRR15489900	11201	A	G	1	2021-08-01	United States
ORF1ab_314_L	ORF1ab	314	SRR15489900	14408	C	T	0,997297	2021-08-01	United States
ORF1ab_662_S	ORF1ab	662	SRR15489900	15451	G	A	0,998877	2021-08-01	United States
ORF1ab_1000_L	ORF1ab	1000	SRR15489900	16466	C	T	0,999113	2021-08-01	United States
ORF1ab_1257_V	ORF1ab	1257	SRR15489900	17236	A	G	1	2021-08-01	United States
ORF1ab_1918_V	ORF1ab	1918	SRR15489900	19220	C	T	0,999244	2021-08-01	United States
S_19_R	S	19	SRR15489900	21618	C	G	1	2021-08-01	United States
S_142_D	S	142	SRR15489900	21987	G	A	0,383333	2021-08-01	United States
S_156_NA	S	156	SRR15489900	22028	G	-AGTTCA	0,998906	2021-08-01	United States
S_452_R	S	452	SRR15489900	22917	T	G	1	2021-08-01	United States
S_478_K	S	478	SRR15489900	22995	C	A	1	2021-08-01	United States
S_614_G	S	614	SRR15489900	23403	A	G	1	2021-08-01	United States
S_681_R	S	681	SRR15489900	23604	C	G	1	2021-08-01	United States
S_950_N	S	950	SRR15489900	24410	G	A	0,715328	2021-08-01	United States
ORF3a_26_L	ORF3a	26	SRR15489900	25469	C	T	1	2021-08-01	United States
M_82_T	M	82	SRR15489900	26767	T	C	1	2021-08-01	United States
ORF7a_82_A	ORF7a	82	SRR15489900	27638	T	C	1	2021-08-01	United States
ORF7a_120_I	ORF7a	120	SRR15489900	27752	C	T	1	2021-08-01	United States
ORF7b_40_I	ORF7b	40	SRR15489900	27874	C	T	1	2021-08-01	United States
ORF8_25_Y	ORF8	25	SRR15489900	27967	G	A	1	2021-08-01	United States
ORF8_59_*	ORF8	59	SRR15489900	28068	G	T	0,0735069	2021-08-01	United States
ORF8_118_NA	ORF8	118	SRR15489900	28247	A	-GATTTC	0,84319	2021-08-01	United States
N_63_G	N	63	SRR15489900	28461	A	G	0,972652	2021-08-01	United States
N_203_M	N	203	SRR15489900	28881	G	T	0,999429	2021-08-01	United States
N_215_C	N	215	SRR15489900	28916	G	T	0,997046	2021-08-01	United States
N_377_Y	N	377	SRR15489900	29402	G	T	1	2021-08-01	United States
ORF1ab_309_S	ORF1ab	309	SRR15489901	1190	C	T	1	2021-08-02	United States
ORF1ab_459_F	ORF1ab	459	SRR15489901	1640	G	T	1	2021-08-02	United States
ORF1ab_1306_S	ORF1ab	1306	SRR15489901	4181	G	T	1	2021-08-02	United States
ORF1ab_2046_L	ORF1ab	2046	SRR15489901	6402	C	T	0,99875	2021-08-02	United States
ORF1ab_2287_S	ORF1ab	2287	SRR15489901	7124	C	T	1	2021-08-02	United States
ORF1ab_2930_L	ORF1ab	2930	SRR15489901	9053	G	T	1	2021-08-02	United States
ORF1ab_3255_I	ORF1ab	3255	SRR15489901	10029	C	T	1	2021-08-02	United States
ORF1ab_3646_A	ORF1ab	3646	SRR15489901	11201	A	G	0,99993	2021-08-02	United States
ORF1ab_314_L	ORF1ab	314	SRR15489901	14408	C	T	0,998296	2021-08-02	United States
ORF1ab_662_S	ORF1ab	662	SRR15489901	15451	G	A	0,998833	2021-08-02	United States
ORF1ab_1000_L	ORF1ab	1000	SRR15489901	16466	C	T	1	2021-08-02	United States
ORF1ab_1257_V	ORF1ab	1257	SRR15489901	17236	A	G	1	2021-08-02	United States
ORF1ab_1918_V	ORF1ab	1918	SRR15489901	19220	C	T	0,999882	2021-08-02	United States
S_19_R	S	19	SRR15489901	21618	C	G	1	2021-08-02	United States
S_156_NA	S	156	SRR15489901	22028	G	-AGTTCA	0,998306	2021-08-02	United States
S_452_R	S	452	SRR15489901	22917	T	G	1	2021-08-02	United States
S_478_K	S	478	SRR15489901	22995	C	A	1	2021-08-02	United States
S_614_G	S	614	SRR15489901	23403	A	G	1	2021-08-02	United States
S_681_R	S	681	SRR15489901	23604	C	G	1	2021-08-02	United States
S_950_N	S	950	SRR15489901	24410	G	A	0,994944	2021-08-02	United States
ORF3a_26_L	ORF3a	26	SRR15489901	25469	C	T	1	2021-08-02	United States
M_82_T	M	82	SRR15489901	26767	T	C	0,999713	2021-08-02	United States
ORF7a_82_A	ORF7a	82	SRR15489901	27638	T	C	1	2021-08-02	United States
ORF7a_120_I	ORF7a	120	SRR15489901	27752	C	T	1	2021-08-02	United States
ORF7b_40_I	ORF7b	40	SRR15489901	27874	C	T	1	2021-08-02	United States
ORF8_118_NA	ORF8	118	SRR15489901	28247	A	-GATTTC	0,826851	2021-08-02	United States
ORF8_120_L	ORF8	120	SRR15489901	28253	C	A	1	2021-08-02	United States
N_63_G	N	63	SRR15489901	28461	A	G	0,99393	2021-08-02	United States
N_203_M	N	203	SRR15489901	28881	G	T	1	2021-08-02	United States
N_215_C	N	215	SRR15489901	28916	G	T	0,998527	2021-08-02	United States
N_377_Y	N	377	SRR15489901	29402	G	T	0,992063	2021-08-02	United States
ORF1ab_140_NA	ORF1ab	140	SRR15489909	685	A	-AAGTCATTT	0,0930388	2021-08-02	United States
ORF1ab_1586_I	ORF1ab	1586	SRR15489909	5023	G	T	1	2021-08-02	United States
ORF1ab_1640_L	ORF1ab	1640	SRR15489909	5184	C	T	1	2021-08-02	United States
ORF1ab_3209_V	ORF1ab	3209	SRR15489909	9891	C	T	1	2021-08-02	United States
ORF1ab_3718_A	ORF1ab	3718	SRR15489909	11418	T	C	1	2021-08-02	United States
ORF1ab_3750_I	ORF1ab	3750	SRR15489909	11514	C	T	1	2021-08-02	United States
ORF1ab_3889_V	ORF1ab	3889	SRR15489909	11931	C	T	0,108527	2021-08-02	United States
ORF1ab_314_L	ORF1ab	314	SRR15489909	14408	C	T	1	2021-08-02	United States
ORF1ab_662_S	ORF1ab	662	SRR15489909	15451	G	A	1	2021-08-02	United States
ORF1ab_1000_L	ORF1ab	1000	SRR15489909	16466	C	T	1	2021-08-02	United States
ORF1ab_1677_I	ORF1ab	1677	SRR15489909	18498	G	T	1	2021-08-02	United States
S_19_R	S	19	SRR15489909	21618	C	G	1	2021-08-02	United States
S_614_G	S	614	SRR15489909	23403	A	G	1	2021-08-02	United States
S_681_R	S	681	SRR15489909	23604	C	G	1	2021-08-02	United States
S_950_N	S	950	SRR15489909	24410	G	A	0,932927	2021-08-02	United States
S_1264_L	S	1264	SRR15489909	25352	G	T	1	2021-08-02	United States
ORF3a_26_L	ORF3a	26	SRR15489909	25469	C	T	1	2021-08-02	United States
M_82_T	M	82	SRR15489909	26767	T	C	1	2021-08-02	United States
ORF6_48_N	ORF6	48	SRR15489909	27345	A	T	1	2021-08-02	United States
ORF8_118_NA	ORF8	118	SRR15489909	28247	A	-GATTTC	0,861915	2021-08-02	United States
N_63_G	N	63	SRR15489909	28461	A	G	0,90099	2021-08-02	United States
N_203_M	N	203	SRR15489909	28881	G	T	1	2021-08-02	United States
N_294_R	N	294	SRR15489909	29154	A	G	1	2021-08-02	United States
ORF1ab_309_L	ORF1ab	309	SRR15489910	1191	C	T	1	2021-08-02	United States
ORF1ab_1640_L	ORF1ab	1640	SRR15489910	5184	C	T	0,999423	2021-08-02	United States
ORF1ab_1921_Q	ORF1ab	1921	SRR15489910	6027	C	A	1	2021-08-02	United States
ORF1ab_2980_N	ORF1ab	2980	SRR15489910	9203	G	A	0,997151	2021-08-02	United States
ORF1ab_3138_S	ORF1ab	3138	SRR15489910	9678	T	C	0,999573	2021-08-02	United States
ORF1ab_3209_V	ORF1ab	3209	SRR15489910	9891	C	T	0,998345	2021-08-02	United States
ORF1ab_3580_Q	ORF1ab	3580	SRR15489910	11005	C	A	0,644031	2021-08-02	United States
ORF1ab_314_L	ORF1ab	314	SRR15489910	14408	C	T	1	2021-08-02	United States
ORF1ab_2310_R	ORF1ab	2310	SRR15489910	20396	A	G	0,999632	2021-08-02	United States
S_19_R	S	19	SRR15489910	21618	C	G	1	2021-08-02	United States
S_156_NA	S	156	SRR15489910	22028	G	-AGTTCA	1	2021-08-02	United States
S_452_R	S	452	SRR15489910	22917	T	G	0,988372	2021-08-02	United States
S_478_K	S	478	SRR15489910	22995	C	A	1	2021-08-02	United States
S_614_G	S	614	SRR15489910	23403	A	G	1	2021-08-02	United States
S_681_R	S	681	SRR15489910	23604	C	G	1	2021-08-02	United States
S_950_N	S	950	SRR15489910	24410	G	A	0,957637	2021-08-02	United States
ORF3a_26_L	ORF3a	26	SRR15489910	25469	C	T	1	2021-08-02	United States
M_82_T	M	82	SRR15489910	26767	T	C	1	2021-08-02	United States
ORF7a_82_A	ORF7a	82	SRR15489910	27638	T	C	0,999211	2021-08-02	United States
ORF7a_120_I	ORF7a	120	SRR15489910	27752	C	T	1	2021-08-02	United States
N_63_G	N	63	SRR15489910	28461	A	G	0,983402	2021-08-02	United States
N_203_M	N	203	SRR15489910	28881	G	T	1	2021-08-02	United States
N_377_Y	N	377	SRR15489910	29402	G	T	0,997802	2021-08-02	United States
ORF1ab_1633_D	ORF1ab	1633	SRR15489911	5164	G	T	0,999739	2021-08-02	United States
ORF1ab_1640_L	ORF1ab	1640	SRR15489911	5184	C	T	0,998984	2021-08-02	United States
ORF1ab_3209_V	ORF1ab	3209	SRR15489911	9891	C	T	1	2021-08-02	United States
ORF1ab_3718_A	ORF1ab	3718	SRR15489911	11418	T	C	1	2021-08-02	United States
ORF1ab_3750_I	ORF1ab	3750	SRR15489911	11514	C	T	1	2021-08-02	United States
ORF1ab_314_L	ORF1ab	314	SRR15489911	14408	C	T	0,996926	2021-08-02	United States
ORF1ab_662_S	ORF1ab	662	SRR15489911	15451	G	A	0,999393	2021-08-02	United States
ORF1ab_1000_L	ORF1ab	1000	SRR15489911	16466	C	T	0,999773	2021-08-02	United States
ORF1ab_2557_R	ORF1ab	2557	SRR15489911	21137	A	G	1	2021-08-02	United States
S_19_R	S	19	SRR15489911	21618	C	G	1	2021-08-02	United States
S_156_NA	S	156	SRR15489911	22028	G	-AGTTCA	0,99885	2021-08-02	United States
S_222_V	S	222	SRR15489911	22227	C	T	0,999615	2021-08-02	United States
S_452_R	S	452	SRR15489911	22917	T	G	0,997446	2021-08-02	United States
S_478_K	S	478	SRR15489911	22995	C	A	0,998968	2021-08-02	United States
S_614_G	S	614	SRR15489911	23403	A	G	0,99987	2021-08-02	United States
S_681_R	S	681	SRR15489911	23604	C	G	1	2021-08-02	United States
S_950_N	S	950	SRR15489911	24410	G	A	0,848454	2021-08-02	United States
ORF3a_26_L	ORF3a	26	SRR15489911	25469	C	T	0,997814	2021-08-02	United States
M_82_T	M	82	SRR15489911	26767	T	C	1	2021-08-02	United States
ORF7a_82_A	ORF7a	82	SRR15489911	27638	T	C	1	2021-08-02	United States
ORF7a_120_I	ORF7a	120	SRR15489911	27752	C	T	0,997925	2021-08-02	United States
ORF8_118_NA	ORF8	118	SRR15489911	28247	A	-GATTTC	0,862777	2021-08-02	United States
N_18_V	N	18	SRR15489911	28326	G	T	0,999741	2021-08-02	United States
N_63_G	N	63	SRR15489911	28461	A	G	0,967791	2021-08-02	United States
N_203_M	N	203	SRR15489911	28881	G	T	0,998992	2021-08-02	United States
N_377_Y	N	377	SRR15489911	29402	G	T	1	2021-08-02	United States
ORF1ab_309_L	ORF1ab	309	SRR15489912	1191	C	T	0,999894	2021-08-02	United States
ORF1ab_1640_L	ORF1ab	1640	SRR15489912	5184	C	T	0,999159	2021-08-02	United States
ORF1ab_3209_V	ORF1ab	3209	SRR15489912	9891	C	T	0,999301	2021-08-02	United States
ORF1ab_3718_A	ORF1ab	3718	SRR15489912	11418	T	C	0,9999	2021-08-02	United States
ORF1ab_3952_S	ORF1ab	3952	SRR15489912	12119	C	T	0,931389	2021-08-02	United States
ORF1ab_314_L	ORF1ab	314	SRR15489912	14408	C	T	0,999386	2021-08-02	United States
ORF1ab_662_S	ORF1ab	662	SRR15489912	15451	G	A	0,999325	2021-08-02	United States
ORF1ab_767_L	ORF1ab	767	SRR15489912	15766	G	T	0,999543	2021-08-02	United States
ORF1ab_1000_L	ORF1ab	1000	SRR15489912	16466	C	T	0,999723	2021-08-02	United States
ORF1ab_1570_L	ORF1ab	1570	SRR15489912	18176	C	T	0,999851	2021-08-02	United States
S_19_R	S	19	SRR15489912	21618	C	G	0,999965	2021-08-02	United States
S_142_D	S	142	SRR15489912	21987	G	A	0,501408	2021-08-02	United States
S_152_L	S	152	SRR15489912	22017	G	T	0,999831	2021-08-02	United States
S_156_NA	S	156	SRR15489912	22028	G	-AGTTCA	0,99976	2021-08-02	United States
S_452_R	S	452	SRR15489912	22917	T	G	0,99896	2021-08-02	United States
S_478_K	S	478	SRR15489912	22995	C	A	1	2021-08-02	United States
S_614_G	S	614	SRR15489912	23403	A	G	0,999946	2021-08-02	United States
S_681_R	S	681	SRR15489912	23604	C	G	0,999694	2021-08-02	United States
S_950_N	S	950	SRR15489912	24410	G	A	0,953508	2021-08-02	United States
S_1141_W	S	1141	SRR15489912	24984	T	G	0,91272	2021-08-02	United States
ORF3a_26_L	ORF3a	26	SRR15489912	25469	C	T	0,999226	2021-08-02	United States
E_62_F	E	62	SRR15489912	26428	G	T	0,999881	2021-08-02	United States
M_82_T	M	82	SRR15489912	26767	T	C	0,999918	2021-08-02	United States
ORF7a_82_A	ORF7a	82	SRR15489912	27638	T	C	0,999934	2021-08-02	United States
ORF7a_116_F	ORF7a	116	SRR15489912	27739	C	T	0,999869	2021-08-02	United States
ORF7a_120_I	ORF7a	120	SRR15489912	27752	C	T	0,999657	2021-08-02	United States
ORF8_118_NA	ORF8	118	SRR15489912	28247	A	-GATTTC	0,827948	2021-08-02	United States
ORF8_119_V	ORF8	119	SRR15489912	28249	A	T	0,972727	2021-08-02	United States
ORF8_120_L	ORF8	120	SRR15489912	28253	C	A	0,994419	2021-08-02	United States
N_63_G	N	63	SRR15489912	28461	A	G	0,990876	2021-08-02	United States
N_203_M	N	203	SRR15489912	28881	G	T	0,99977	2021-08-02	United States
N_377_Y	N	377	SRR15489912	29402	G	T	0,998033	2021-08-02	United States
ORF1ab_1203_T	ORF1ab	1203	SRR15489917	3873	T	C	0,108787	2021-08-01	United States
ORF1ab_1306_S	ORF1ab	1306	SRR15489917	4181	G	T	0,999807	2021-08-01	United States
ORF1ab_1421_NA	ORF1ab	1421	SRR15489917	4528	A	-TT	0,083259	2021-08-01	United States
ORF1ab_1422_NA	ORF1ab	1422	SRR15489917	4531	T	-TACTTTTACACCAGTAAAACAACTG	0,0779779	2021-08-01	United States
ORF1ab_1574_L	ORF1ab	1574	SRR15489917	4985	G	T	0,0708245	2021-08-01	United States
ORF1ab_2046_L	ORF1ab	2046	SRR15489917	6402	C	T	0,998503	2021-08-01	United States
ORF1ab_2287_S	ORF1ab	2287	SRR15489917	7124	C	T	1	2021-08-01	United States
ORF1ab_2383_I	ORF1ab	2383	SRR15489917	7414	G	A	0,0563721	2021-08-01	United States
ORF1ab_2450_NA	ORF1ab	2450	SRR15489917	7615	G	-A	0,111617	2021-08-01	United States
ORF1ab_2880_NA	ORF1ab	2880	SRR15489917	8905	C	+T	0,0944233	2021-08-01	United States
ORF1ab_2930_L	ORF1ab	2930	SRR15489917	9053	G	T	1	2021-08-01	United States
ORF1ab_3174_I	ORF1ab	3174	SRR15489917	9786	C	T	0,0628914	2021-08-01	United States
ORF1ab_3255_I	ORF1ab	3255	SRR15489917	10029	C	T	1	2021-08-01	United States
ORF1ab_3615_S	ORF1ab	3615	SRR15489917	11108	G	T	0,542634	2021-08-01	United States
ORF1ab_3646_A	ORF1ab	3646	SRR15489917	11201	A	G	0,999879	2021-08-01	United States
ORF1ab_4083_M	ORF1ab	4083	SRR15489917	12513	C	T	0,097709	2021-08-01	United States
ORF1ab_314_L	ORF1ab	314	SRR15489917	14408	C	T	0,999167	2021-08-01	United States
ORF1ab_662_S	ORF1ab	662	SRR15489917	15451	G	A	0,997132	2021-08-01	United States
ORF1ab_977_V	ORF1ab	977	SRR15489917	16397	G	T	0,0673575	2021-08-01	United States
ORF1ab_1000_L	ORF1ab	1000	SRR15489917	16466	C	T	1	2021-08-01	United States
ORF1ab_1220_F	ORF1ab	1220	SRR15489917	17125	C	T	0,0539295	2021-08-01	United States
ORF1ab_1768_A	ORF1ab	1768	SRR15489917	18770	T	C	0,0698639	2021-08-01	United States
ORF1ab_1822_M	ORF1ab	1822	SRR15489917	18933	A	G	0,0741012	2021-08-01	United States
ORF1ab_1918_V	ORF1ab	1918	SRR15489917	19220	C	T	0,999836	2021-08-01	United States
ORF1ab_2222_V	ORF1ab	2222	SRR15489917	20132	C	T	0,104553	2021-08-01	United States
ORF1ab_2319_NA	ORF1ab	2319	SRR15489917	20423	T	-TATTCC	0,359665	2021-08-01	United States
S_19_R	S	19	SRR15489917	21618	C	G	1	2021-08-01	United States
S_218_L	S	218	SRR15489917	22215	A	T	1	2021-08-01	United States
S_452_R	S	452	SRR15489917	22917	T	G	1	2021-08-01	United States
S_478_K	S	478	SRR15489917	22995	C	A	1	2021-08-01	United States
S_558_N	S	558	SRR15489917	23236	G	T	0,100708	2021-08-01	United States
S_614_G	S	614	SRR15489917	23403	A	G	0,999903	2021-08-01	United States
S_681_R	S	681	SRR15489917	23604	C	G	1	2021-08-01	United States
S_719_I	S	719	SRR15489917	23718	C	T	0,0618441	2021-08-01	United States
S_950_N	S	950	SRR15489917	24410	G	A	0,99656	2021-08-01	United States
ORF3a_14_NA	ORF3a	14	SRR15489917	25433	C	-T	0,0821673	2021-08-01	United States
ORF3a_26_L	ORF3a	26	SRR15489917	25469	C	T	0,999824	2021-08-01	United States
ORF3a_239_Q	ORF3a	239	SRR15489917	26107	G	C	1	2021-08-01	United States
M_82_T	M	82	SRR15489917	26767	T	C	1	2021-08-01	United States
ORF7b_40_I	ORF7b	40	SRR15489917	27874	C	T	0,999473	2021-08-01	United States
ORF8_118_NA	ORF8	118	SRR15489917	28247	A	-GATTTC	0,838766	2021-08-01	United States
ORF8_119_V	ORF8	119	SRR15489917	28249	A	T	0,940594	2021-08-01	United States
ORF8_120_L	ORF8	120	SRR15489917	28253	C	A	0,987764	2021-08-01	United States
N_63_G	N	63	SRR15489917	28461	A	G	0,991891	2021-08-01	United States
N_203_M	N	203	SRR15489917	28881	G	T	1	2021-08-01	United States
N_215_C	N	215	SRR15489917	28916	G	T	1	2021-08-01	United States
ORF1ab_519_S	ORF1ab	519	SRR15489918	1820	G	A	0,999462	2021-08-02	United States
ORF1ab_1306_S	ORF1ab	1306	SRR15489918	4181	G	T	0,99958	2021-08-02	United States
ORF1ab_2046_L	ORF1ab	2046	SRR15489918	6402	C	T	0,998614	2021-08-02	United States
ORF1ab_2165_W	ORF1ab	2165	SRR15489918	6760	T	G	0,999664	2021-08-02	United States
ORF1ab_2287_S	ORF1ab	2287	SRR15489918	7124	C	T	0,999873	2021-08-02	United States
ORF1ab_2930_L	ORF1ab	2930	SRR15489918	9053	G	T	0,999789	2021-08-02	United States
ORF1ab_3255_I	ORF1ab	3255	SRR15489918	10029	C	T	0,999779	2021-08-02	United States
ORF1ab_3646_A	ORF1ab	3646	SRR15489918	11201	A	G	0,99959	2021-08-02	United States
ORF1ab_3731_V	ORF1ab	3731	SRR15489918	11456	A	G	0,999812	2021-08-02	United States
ORF1ab_314_L	ORF1ab	314	SRR15489918	14408	C	T	0,999688	2021-08-02	United States
ORF1ab_662_S	ORF1ab	662	SRR15489918	15451	G	A	0,999056	2021-08-02	United States
ORF1ab_1000_L	ORF1ab	1000	SRR15489918	16466	C	T	0,999702	2021-08-02	United States
ORF1ab_1918_V	ORF1ab	1918	SRR15489918	19220	C	T	0,999618	2021-08-02	United States
S_19_R	S	19	SRR15489918	21618	C	G	0,999942	2021-08-02	United States
S_142_D	S	142	SRR15489918	21987	G	A	0,405043	2021-08-02	United States
S_156_NA	S	156	SRR15489918	22028	G	-AGTTCA	0,999008	2021-08-02	United States
S_452_R	S	452	SRR15489918	22917	T	G	0,9993	2021-08-02	United States
S_478_K	S	478	SRR15489918	22995	C	A	0,999619	2021-08-02	United States
S_614_G	S	614	SRR15489918	23403	A	G	0,999928	2021-08-02	United States
S_681_R	S	681	SRR15489918	23604	C	G	0,999667	2021-08-02	United States
S_950_N	S	950	SRR15489918	24410	G	A	0,817227	2021-08-02	United States
ORF3a_26_L	ORF3a	26	SRR15489918	25469	C	T	0,999255	2021-08-02	United States
M_82_T	M	82	SRR15489918	26767	T	C	0,999911	2021-08-02	United States
ORF7a_82_A	ORF7a	82	SRR15489918	27638	T	C	0,999825	2021-08-02	United States
ORF7a_120_I	ORF7a	120	SRR15489918	27752	C	T	0,999699	2021-08-02	United States
ORF7b_40_I	ORF7b	40	SRR15489918	27874	C	T	0,999617	2021-08-02	United States
ORF8_118_NA	ORF8	118	SRR15489918	28247	A	-GATTTC	0,845011	2021-08-02	United States
ORF8_120_L	ORF8	120	SRR15489918	28253	C	A	0,981087	2021-08-02	United States
N_63_G	N	63	SRR15489918	28461	A	G	0,96169	2021-08-02	United States
N_203_M	N	203	SRR15489918	28881	G	T	1	2021-08-02	United States
N_215_C	N	215	SRR15489918	28916	G	T	0,99804	2021-08-02	United States
N_377_Y	N	377	SRR15489918	29402	G	T	0,998879	2021-08-02	United States
ORF1ab_1306_S	ORF1ab	1306	SRR15489920	4181	G	T	1	2021-08-02	United States
ORF1ab_2046_L	ORF1ab	2046	SRR15489920	6402	C	T	0,997465	2021-08-02	United States
ORF1ab_2287_S	ORF1ab	2287	SRR15489920	7124	C	T	1	2021-08-02	United States
ORF1ab_2511_N	ORF1ab	2511	SRR15489920	7798	G	T	1	2021-08-02	United States
ORF1ab_2930_L	ORF1ab	2930	SRR15489920	9053	G	T	1	2021-08-02	United States
ORF1ab_3255_I	ORF1ab	3255	SRR15489920	10029	C	T	0,999082	2021-08-02	United States
ORF1ab_3646_A	ORF1ab	3646	SRR15489920	11201	A	G	0,999646	2021-08-02	United States
ORF1ab_183_V	ORF1ab	183	SRR15489920	14014	T	G	1	2021-08-02	United States
ORF1ab_314_L	ORF1ab	314	SRR15489920	14408	C	T	0,999284	2021-08-02	United States
ORF1ab_662_S	ORF1ab	662	SRR15489920	15451	G	A	0,998794	2021-08-02	United States
ORF1ab_1000_L	ORF1ab	1000	SRR15489920	16466	C	T	0,999871	2021-08-02	United States
ORF1ab_1918_V	ORF1ab	1918	SRR15489920	19220	C	T	0,99988	2021-08-02	United States
ORF1ab_2557_R	ORF1ab	2557	SRR15489920	21137	A	G	0,999864	2021-08-02	United States
S_19_R	S	19	SRR15489920	21618	C	G	0,999862	2021-08-02	United States
S_156_NA	S	156	SRR15489920	22028	G	-AGTTCA	1	2021-08-02	United States
S_214_H	S	214	SRR15489920	22203	G	A	0,996248	2021-08-02	United States
S_452_R	S	452	SRR15489920	22917	T	G	0,996564	2021-08-02	United States
S_478_K	S	478	SRR15489920	22995	C	A	1	2021-08-02	United States
S_614_G	S	614	SRR15489920	23403	A	G	0,999912	2021-08-02	United States
S_681_R	S	681	SRR15489920	23604	C	G	1	2021-08-02	United States
S_950_N	S	950	SRR15489920	24410	G	A	0,968891	2021-08-02	United States
ORF3a_26_L	ORF3a	26	SRR15489920	25469	C	T	1	2021-08-02	United States
M_82_T	M	82	SRR15489920	26767	T	C	0,999734	2021-08-02	United States
ORF7a_82_A	ORF7a	82	SRR15489920	27638	T	C	1	2021-08-02	United States
ORF7a_120_I	ORF7a	120	SRR15489920	27752	C	T	0,998011	2021-08-02	United States
ORF7b_40_I	ORF7b	40	SRR15489920	27874	C	T	1	2021-08-02	United States
ORF8_118_NA	ORF8	118	SRR15489920	28247	A	-GATTTC	0,843447	2021-08-02	United States
ORF8_120_L	ORF8	120	SRR15489920	28253	C	A	0,987805	2021-08-02	United States
N_63_G	N	63	SRR15489920	28461	A	G	0,966184	2021-08-02	United States
N_203_M	N	203	SRR15489920	28881	G	T	1	2021-08-02	United States
N_215_C	N	215	SRR15489920	28916	G	T	0,99955	2021-08-02	United States
N_377_Y	N	377	SRR15489920	29402	G	T	0,998501	2021-08-02	United States
ORF1ab_309_L	ORF1ab	309	SRR15489921	1191	C	T	0,99973	2021-08-02	United States
ORF1ab_538_A	ORF1ab	538	SRR15489921	1877	T	G	0,91561	2021-08-02	United States
ORF1ab_1640_L	ORF1ab	1640	SRR15489921	5184	C	T	0,998984	2021-08-02	United States
ORF1ab_3209_V	ORF1ab	3209	SRR15489921	9891	C	T	0,99967	2021-08-02	United States
ORF1ab_3718_A	ORF1ab	3718	SRR15489921	11418	T	C	0,999821	2021-08-02	United States
ORF1ab_314_L	ORF1ab	314	SRR15489921	14408	C	T	0,999674	2021-08-02	United States
ORF1ab_662_S	ORF1ab	662	SRR15489921	15451	G	A	0,998882	2021-08-02	United States
ORF1ab_1000_L	ORF1ab	1000	SRR15489921	16466	C	T	0,999734	2021-08-02	United States
ORF1ab_1441_H	ORF1ab	1441	SRR15489921	17790	G	T	0,999274	2021-08-02	United States
ORF1ab_1570_L	ORF1ab	1570	SRR15489921	18176	C	T	0,999709	2021-08-02	United States
ORF1ab_1898_F	ORF1ab	1898	SRR15489921	19160	C	T	0,999779	2021-08-02	United States
ORF1ab_2417_I	ORF1ab	2417	SRR15489921	20718	G	T	0,998293	2021-08-02	United States
S_19_R	S	19	SRR15489921	21618	C	G	0,999895	2021-08-02	United States
S_142_D	S	142	SRR15489921	21987	G	A	0,575107	2021-08-02	United States
S_156_NA	S	156	SRR15489921	22028	G	-AGTTCA	0,999798	2021-08-02	United States
S_452_R	S	452	SRR15489921	22917	T	G	0,999415	2021-08-02	United States
S_478_K	S	478	SRR15489921	22995	C	A	0,999721	2021-08-02	United States
S_614_G	S	614	SRR15489921	23403	A	G	0,999913	2021-08-02	United States
S_681_R	S	681	SRR15489921	23604	C	G	0,999288	2021-08-02	United States
S_950_N	S	950	SRR15489921	24410	G	A	0,978024	2021-08-02	United States
ORF3a_26_L	ORF3a	26	SRR15489921	25469	C	T	1	2021-08-02	United States
M_82_T	M	82	SRR15489921	26767	T	C	0,999972	2021-08-02	United States
ORF7a_82_A	ORF7a	82	SRR15489921	27638	T	C	0,999501	2021-08-02	United States
ORF7a_116_F	ORF7a	116	SRR15489921	27739	C	T	0,999781	2021-08-02	United States
ORF7a_120_I	ORF7a	120	SRR15489921	27752	C	T	0,999508	2021-08-02	United States
ORF8_118_NA	ORF8	118	SRR15489921	28247	A	-GATTTC	0,836786	2021-08-02	United States
ORF8_119_V	ORF8	119	SRR15489921	28249	A	T	0,976744	2021-08-02	United States
ORF8_120_L	ORF8	120	SRR15489921	28253	C	A	0,995789	2021-08-02	United States
N_63_G	N	63	SRR15489921	28461	A	G	0,985412	2021-08-02	United States
N_203_M	N	203	SRR15489921	28881	G	T	0,999582	2021-08-02	United States
N_377_Y	N	377	SRR15489921	29402	G	T	0,998131	2021-08-02	United States
ORF1ab_1306_S	ORF1ab	1306	SRR15489923	4181	G	T	0,999958	2021-08-02	United States
ORF1ab_1833_R	ORF1ab	1833	SRR15489923	5762	T	C	0,0739763	2021-08-02	United States
ORF1ab_2046_L	ORF1ab	2046	SRR15489923	6402	C	T	0,998588	2021-08-02	United States
ORF1ab_2287_S	ORF1ab	2287	SRR15489923	7124	C	T	0,99983	2021-08-02	United States
ORF1ab_2556_L	ORF1ab	2556	SRR15489923	7932	C	T	0,360587	2021-08-02	United States
ORF1ab_2904_G	ORF1ab	2904	SRR15489923	8976	A	G	0,412571	2021-08-02	United States
ORF1ab_2930_L	ORF1ab	2930	SRR15489923	9053	G	T	0,999753	2021-08-02	United States
ORF1ab_3255_I	ORF1ab	3255	SRR15489923	10029	C	T	0,999817	2021-08-02	United States
ORF1ab_3621_I	ORF1ab	3621	SRR15489923	11128	G	T	0,999543	2021-08-02	United States
ORF1ab_3646_A	ORF1ab	3646	SRR15489923	11201	A	G	0,999767	2021-08-02	United States
ORF1ab_183_V	ORF1ab	183	SRR15489923	14014	T	G	0,999848	2021-08-02	United States
ORF1ab_314_L	ORF1ab	314	SRR15489923	14408	C	T	0,999275	2021-08-02	United States
ORF1ab_662_S	ORF1ab	662	SRR15489923	15451	G	A	0,999483	2021-08-02	United States
ORF1ab_1000_L	ORF1ab	1000	SRR15489923	16466	C	T	0,999673	2021-08-02	United States
ORF1ab_1918_V	ORF1ab	1918	SRR15489923	19220	C	T	0,999751	2021-08-02	United States
S_19_R	S	19	SRR15489923	21618	C	G	0,999944	2021-08-02	United States
S_142_D	S	142	SRR15489923	21987	G	A	0,443583	2021-08-02	United States
S_156_NA	S	156	SRR15489923	22028	G	-AGTTCA	0,999538	2021-08-02	United States
S_452_R	S	452	SRR15489923	22917	T	G	0,998907	2021-08-02	United States
S_478_K	S	478	SRR15489923	22995	C	A	0,999835	2021-08-02	United States
S_614_G	S	614	SRR15489923	23403	A	G	0,999738	2021-08-02	United States
S_681_R	S	681	SRR15489923	23604	C	G	0,999851	2021-08-02	United States
S_688_V	S	688	SRR15489923	23625	C	T	0,0596295	2021-08-02	United States
S_950_N	S	950	SRR15489923	24410	G	A	0,901607	2021-08-02	United States
ORF3a_26_L	ORF3a	26	SRR15489923	25469	C	T	0,999819	2021-08-02	United States
ORF3a_56_S	ORF3a	56	SRR15489923	25559	T	C	1	2021-08-02	United States
M_82_T	M	82	SRR15489923	26767	T	C	0,999758	2021-08-02	United States
ORF7a_82_A	ORF7a	82	SRR15489923	27638	T	C	1	2021-08-02	United States
ORF7a_120_I	ORF7a	120	SRR15489923	27752	C	T	1	2021-08-02	United States
ORF7b_40_I	ORF7b	40	SRR15489923	27874	C	T	1	2021-08-02	United States
ORF8_118_NA	ORF8	118	SRR15489923	28247	A	-GATTTC	0,851024	2021-08-02	United States
ORF8_120_L	ORF8	120	SRR15489923	28253	C	A	0,993162	2021-08-02	United States
N_16_M	N	16	SRR15489923	28320	C	T	0,999677	2021-08-02	United States
N_63_G	N	63	SRR15489923	28461	A	G	0,977878	2021-08-02	United States
N_203_M	N	203	SRR15489923	28881	G	T	0,999664	2021-08-02	United States
N_215_C	N	215	SRR15489923	28916	G	T	0,998735	2021-08-02	United States
N_377_Y	N	377	SRR15489923	29402	G	T	0,997849	2021-08-02	United States
ORF1ab_279_F	ORF1ab	279	SRR15489924	1101	C	T	0,864269	2021-08-02	United States
ORF1ab_1640_L	ORF1ab	1640	SRR15489924	5184	C	T	0,999516	2021-08-02	United States
ORF1ab_3209_V	ORF1ab	3209	SRR15489924	9891	C	T	0,99952	2021-08-02	United States
ORF1ab_3718_A	ORF1ab	3718	SRR15489924	11418	T	C	0,999839	2021-08-02	United States
ORF1ab_3750_I	ORF1ab	3750	SRR15489924	11514	C	T	0,999596	2021-08-02	United States
ORF1ab_314_L	ORF1ab	314	SRR15489924	14408	C	T	0,99971	2021-08-02	United States
ORF1ab_662_S	ORF1ab	662	SRR15489924	15451	G	A	0,999508	2021-08-02	United States
ORF1ab_1000_L	ORF1ab	1000	SRR15489924	16466	C	T	0,999774	2021-08-02	United States
ORF1ab_2127_S	ORF1ab	2127	SRR15489924	19846	G	A	0,99966	2021-08-02	United States
S_19_R	S	19	SRR15489924	21618	C	G	0,999831	2021-08-02	United States
S_142_D	S	142	SRR15489924	21987	G	A	0,544695	2021-08-02	United States
S_156_NA	S	156	SRR15489924	22028	G	-AGTTCA	0,998928	2021-08-02	United States
S_222_V	S	222	SRR15489924	22227	C	T	0,999073	2021-08-02	United States
S_452_R	S	452	SRR15489924	22917	T	G	0,999659	2021-08-02	United States
S_478_K	S	478	SRR15489924	22995	C	A	0,999704	2021-08-02	United States
S_614_G	S	614	SRR15489924	23403	A	G	0,99986	2021-08-02	United States
S_681_R	S	681	SRR15489924	23604	C	G	0,99985	2021-08-02	United States
S_950_N	S	950	SRR15489924	24410	G	A	0,923947	2021-08-02	United States
S_1264_L	S	1264	SRR15489924	25352	G	T	0,972817	2021-08-02	United States
ORF3a_26_L	ORF3a	26	SRR15489924	25469	C	T	0,999618	2021-08-02	United States
M_82_T	M	82	SRR15489924	26767	T	C	0,999848	2021-08-02	United States
ORF6_48_N	ORF6	48	SRR15489924	27345	A	T	0,999807	2021-08-02	United States
ORF7a_82_A	ORF7a	82	SRR15489924	27638	T	C	0,999643	2021-08-02	United States
ORF7a_120_I	ORF7a	120	SRR15489924	27752	C	T	0,999595	2021-08-02	United States
ORF8_118_NA	ORF8	118	SRR15489924	28247	A	-GATTTC	0,832002	2021-08-02	United States
ORF8_119_V	ORF8	119	SRR15489924	28249	A	T	0,977778	2021-08-02	United States
ORF8_120_L	ORF8	120	SRR15489924	28253	C	A	0,998945	2021-08-02	United States
N_63_G	N	63	SRR15489924	28461	A	G	0,976696	2021-08-02	United States
N_203_M	N	203	SRR15489924	28881	G	T	0,999765	2021-08-02	United States
N_377_Y	N	377	SRR15489924	29402	G	T	0,997993	2021-08-02	United States
ORF1ab_261_R	ORF1ab	261	SRR15489927	1047	A	G	0,999765	2021-08-02	United States
ORF1ab_1306_S	ORF1ab	1306	SRR15489927	4181	G	T	0,999781	2021-08-02	United States
ORF1ab_2046_L	ORF1ab	2046	SRR15489927	6402	C	T	0,998599	2021-08-02	United States
ORF1ab_2287_S	ORF1ab	2287	SRR15489927	7124	C	T	0,999829	2021-08-02	United States
ORF1ab_2554_V	ORF1ab	2554	SRR15489927	7926	C	T	0,999904	2021-08-02	United States
ORF1ab_2930_L	ORF1ab	2930	SRR15489927	9053	G	T	0,999594	2021-08-02	United States
ORF1ab_3255_I	ORF1ab	3255	SRR15489927	10029	C	T	0,99973	2021-08-02	United States
ORF1ab_3646_A	ORF1ab	3646	SRR15489927	11201	A	G	0,99962	2021-08-02	United States
ORF1ab_3717_F	ORF1ab	3717	SRR15489927	11414	C	T	0,32557	2021-08-02	United States
ORF1ab_183_V	ORF1ab	183	SRR15489927	14014	T	G	0,999954	2021-08-02	United States
ORF1ab_314_L	ORF1ab	314	SRR15489927	14408	C	T	0,999217	2021-08-02	United States
ORF1ab_662_S	ORF1ab	662	SRR15489927	15451	G	A	0,99961	2021-08-02	United States
ORF1ab_1000_L	ORF1ab	1000	SRR15489927	16466	C	T	0,999764	2021-08-02	United States
ORF1ab_1918_V	ORF1ab	1918	SRR15489927	19220	C	T	0,999594	2021-08-02	United States
ORF1ab_2490_M	ORF1ab	2490	SRR15489927	20936	C	T	0,0977712	2021-08-02	United States
S_19_R	S	19	SRR15489927	21618	C	G	0,999973	2021-08-02	United States
S_142_D	S	142	SRR15489927	21987	G	A	0,459245	2021-08-02	United States
S_156_NA	S	156	SRR15489927	22028	G	-AGTTCA	0,999383	2021-08-02	United States
S_452_R	S	452	SRR15489927	22917	T	G	0,999142	2021-08-02	United States
S_478_K	S	478	SRR15489927	22995	C	A	0,999586	2021-08-02	United States
S_614_G	S	614	SRR15489927	23403	A	G	0,999931	2021-08-02	United States
S_681_R	S	681	SRR15489927	23604	C	G	0,999324	2021-08-02	United States
S_950_N	S	950	SRR15489927	24410	G	A	0,939649	2021-08-02	United States
ORF3a_26_L	ORF3a	26	SRR15489927	25469	C	T	0,999854	2021-08-02	United States
M_82_T	M	82	SRR15489927	26767	T	C	0,999883	2021-08-02	United States
ORF7a_82_A	ORF7a	82	SRR15489927	27638	T	C	0,999855	2021-08-02	United States
ORF7a_120_I	ORF7a	120	SRR15489927	27752	C	T	0,99972	2021-08-02	United States
ORF7b_40_I	ORF7b	40	SRR15489927	27874	C	T	0,999823	2021-08-02	United States
ORF8_118_NA	ORF8	118	SRR15489927	28247	A	-GATTTC	0,833965	2021-08-02	United States
ORF8_119_V	ORF8	119	SRR15489927	28249	A	T	0,963636	2021-08-02	United States
ORF8_120_L	ORF8	120	SRR15489927	28253	C	A	0,996692	2021-08-02	United States
N_63_G	N	63	SRR15489927	28461	A	G	0,980509	2021-08-02	United States
N_152_S	N	152	SRR15489927	28727	G	T	0,99938	2021-08-02	United States
N_203_M	N	203	SRR15489927	28881	G	T	0,99962	2021-08-02	United States
N_215_C	N	215	SRR15489927	28916	G	T	0,999285	2021-08-02	United States
N_377_Y	N	377	SRR15489927	29402	G	T	0,998016	2021-08-02	United States
ORF1ab_1640_L	ORF1ab	1640	SRR15489931	5184	C	T	0,993992	2021-08-02	United States
ORF1ab_3209_V	ORF1ab	3209	SRR15489931	9891	C	T	0,992866	2021-08-02	United States
ORF1ab_3718_A	ORF1ab	3718	SRR15489931	11418	T	C	0,995519	2021-08-02	United States
ORF1ab_3750_I	ORF1ab	3750	SRR15489931	11514	C	T	0,995857	2021-08-02	United States
ORF1ab_314_L	ORF1ab	314	SRR15489931	14408	C	T	0,99945	2021-08-02	United States
ORF1ab_662_S	ORF1ab	662	SRR15489931	15451	G	A	0,999278	2021-08-02	United States
ORF1ab_1000_L	ORF1ab	1000	SRR15489931	16466	C	T	0,999875	2021-08-02	United States
ORF1ab_2127_S	ORF1ab	2127	SRR15489931	19846	G	A	0,99383	2021-08-02	United States
S_19_R	S	19	SRR15489931	21618	C	G	0,999956	2021-08-02	United States
S_142_D	S	142	SRR15489931	21987	G	A	0,788922	2021-08-02	United States
S_156_NA	S	156	SRR15489931	22028	G	-AGTTCA	0,999275	2021-08-02	United States
S_222_V	S	222	SRR15489931	22227	C	T	0,994185	2021-08-02	United States
S_452_R	S	452	SRR15489931	22917	T	G	0,999661	2021-08-02	United States
S_478_K	S	478	SRR15489931	22995	C	A	0,99994	2021-08-02	United States
S_614_G	S	614	SRR15489931	23403	A	G	0,999869	2021-08-02	United States
S_681_R	S	681	SRR15489931	23604	C	G	0,999844	2021-08-02	United States
S_950_N	S	950	SRR15489931	24410	G	A	0,965944	2021-08-02	United States
S_1264_L	S	1264	SRR15489931	25352	G	T	0,977244	2021-08-02	United States
ORF3a_26_L	ORF3a	26	SRR15489931	25469	C	T	0,999897	2021-08-02	United States
M_82_T	M	82	SRR15489931	26767	T	C	0,999817	2021-08-02	United States
ORF6_48_N	ORF6	48	SRR15489931	27345	A	T	0,988534	2021-08-02	United States
ORF7a_82_A	ORF7a	82	SRR15489931	27638	T	C	0,999621	2021-08-02	United States
ORF7a_120_I	ORF7a	120	SRR15489931	27752	C	T	0,999861	2021-08-02	United States
ORF8_118_NA	ORF8	118	SRR15489931	28247	A	-GATTTC	0,85421	2021-08-02	United States
ORF8_119_V	ORF8	119	SRR15489931	28249	A	T	0,991189	2021-08-02	United States
ORF8_120_L	ORF8	120	SRR15489931	28253	C	A	0,994916	2021-08-02	United States
N_63_G	N	63	SRR15489931	28461	A	G	0,969958	2021-08-02	United States
N_203_M	N	203	SRR15489931	28881	G	T	0,999585	2021-08-02	United States
N_377_Y	N	377	SRR15489931	29402	G	T	0,99654	2021-08-02	United States
ORF1ab_1306_S	ORF1ab	1306	SRR15489932	4181	G	T	0,99968	2021-08-02	United States
ORF1ab_2046_L	ORF1ab	2046	SRR15489932	6402	C	T	0,998208	2021-08-02	United States
ORF1ab_2287_S	ORF1ab	2287	SRR15489932	7124	C	T	0,999046	2021-08-02	United States
ORF1ab_2303_F	ORF1ab	2303	SRR15489932	7173	C	T	1	2021-08-02	United States
ORF1ab_2930_L	ORF1ab	2930	SRR15489932	9053	G	T	0,99977	2021-08-02	United States
ORF1ab_3255_I	ORF1ab	3255	SRR15489932	10029	C	T	0,999715	2021-08-02	United States
ORF1ab_3571_V	ORF1ab	3571	SRR15489932	10977	C	T	1	2021-08-02	United States
ORF1ab_3646_A	ORF1ab	3646	SRR15489932	11201	A	G	0,99966	2021-08-02	United States
ORF1ab_314_L	ORF1ab	314	SRR15489932	14408	C	T	0,9993	2021-08-02	United States
ORF1ab_662_S	ORF1ab	662	SRR15489932	15451	G	A	0,998808	2021-08-02	United States
ORF1ab_1000_L	ORF1ab	1000	SRR15489932	16466	C	T	1	2021-08-02	United States
ORF1ab_1918_V	ORF1ab	1918	SRR15489932	19220	C	T	0,999475	2021-08-02	United States
S_19_R	S	19	SRR15489932	21618	C	G	1	2021-08-02	United States
S_30_H	S	30	SRR15489932	21650	A	C	0,0883249	2021-08-02	United States
S_156_NA	S	156	SRR15489932	22028	G	-AGTTCA	0,999591	2021-08-02	United States
S_452_R	S	452	SRR15489932	22917	T	G	1	2021-08-02	United States
S_478_K	S	478	SRR15489932	22995	C	A	1	2021-08-02	United States
S_614_G	S	614	SRR15489932	23403	A	G	0,999867	2021-08-02	United States
S_661_D	S	661	SRR15489932	23545	G	T	1	2021-08-02	United States
S_681_R	S	681	SRR15489932	23604	C	G	1	2021-08-02	United States
S_950_N	S	950	SRR15489932	24410	G	A	0,988865	2021-08-02	United States
ORF3a_26_L	ORF3a	26	SRR15489932	25469	C	T	1	2021-08-02	United States
M_82_T	M	82	SRR15489932	26767	T	C	0,999924	2021-08-02	United States
ORF7a_82_A	ORF7a	82	SRR15489932	27638	T	C	1	2021-08-02	United States
ORF7a_120_I	ORF7a	120	SRR15489932	27752	C	T	1	2021-08-02	United States
ORF7b_40_I	ORF7b	40	SRR15489932	27874	C	T	1	2021-08-02	United States
ORF8_118_NA	ORF8	118	SRR15489932	28247	A	-GATTTC	0,837092	2021-08-02	United States
ORF8_120_L	ORF8	120	SRR15489932	28253	C	A	1	2021-08-02	United States
N_63_G	N	63	SRR15489932	28461	A	G	0,97751	2021-08-02	United States
N_203_M	N	203	SRR15489932	28881	G	T	1	2021-08-02	United States
N_215_C	N	215	SRR15489932	28916	G	T	1	2021-08-02	United States
ORF1ab_591_V	ORF1ab	591	SRR15489933	2037	C	T	0,999599	2021-08-02	United States
ORF1ab_1022_NA	ORF1ab	1022	SRR15489933	3330	C	-TATTGAAGTGAA	0,815564	2021-08-02	United States
ORF1ab_1026_T	ORF1ab	1026	SRR15489933	3342	A	C	1	2021-08-02	United States
ORF1ab_1306_S	ORF1ab	1306	SRR15489933	4181	G	T	0,999292	2021-08-02	United States
ORF1ab_2046_L	ORF1ab	2046	SRR15489933	6402	C	T	0,994439	2021-08-02	United States
ORF1ab_2287_S	ORF1ab	2287	SRR15489933	7124	C	T	1	2021-08-02	United States
ORF1ab_2483_S	ORF1ab	2483	SRR15489933	7712	C	T	1	2021-08-02	United States
ORF1ab_2554_V	ORF1ab	2554	SRR15489933	7926	C	T	1	2021-08-02	United States
ORF1ab_2930_L	ORF1ab	2930	SRR15489933	9053	G	T	1	2021-08-02	United States
ORF1ab_3255_I	ORF1ab	3255	SRR15489933	10029	C	T	0,99977	2021-08-02	United States
ORF1ab_3646_A	ORF1ab	3646	SRR15489933	11201	A	G	0,999841	2021-08-02	United States
ORF1ab_183_V	ORF1ab	183	SRR15489933	14014	T	G	1	2021-08-02	United States
ORF1ab_314_L	ORF1ab	314	SRR15489933	14408	C	T	0,996748	2021-08-02	United States
ORF1ab_662_S	ORF1ab	662	SRR15489933	15451	G	A	0,99965	2021-08-02	United States
ORF1ab_1000_L	ORF1ab	1000	SRR15489933	16466	C	T	1	2021-08-02	United States
ORF1ab_1918_V	ORF1ab	1918	SRR15489933	19220	C	T	0,998861	2021-08-02	United States
S_19_R	S	19	SRR15489933	21618	C	G	1	2021-08-02	United States
S_156_NA	S	156	SRR15489933	22028	G	-AGTTCA	1	2021-08-02	United States
S_452_R	S	452	SRR15489933	22917	T	G	1	2021-08-02	United States
S_478_K	S	478	SRR15489933	22995	C	A	1	2021-08-02	United States
S_614_G	S	614	SRR15489933	23403	A	G	0,999833	2021-08-02	United States
S_681_R	S	681	SRR15489933	23604	C	G	0,998797	2021-08-02	United States
S_950_N	S	950	SRR15489933	24410	G	A	0,92589	2021-08-02	United States
ORF3a_26_L	ORF3a	26	SRR15489933	25469	C	T	1	2021-08-02	United States
M_82_T	M	82	SRR15489933	26767	T	C	1	2021-08-02	United States
ORF7a_82_A	ORF7a	82	SRR15489933	27638	T	C	1	2021-08-02	United States
ORF7a_120_I	ORF7a	120	SRR15489933	27752	C	T	1	2021-08-02	United States
ORF7b_40_I	ORF7b	40	SRR15489933	27874	C	T	1	2021-08-02	United States
ORF8_118_NA	ORF8	118	SRR15489933	28247	A	-GATTTC	0,902418	2021-08-02	United States
ORF8_120_L	ORF8	120	SRR15489933	28253	C	A	1	2021-08-02	United States
N_63_G	N	63	SRR15489933	28461	A	G	0,920415	2021-08-02	United States
N_203_M	N	203	SRR15489933	28881	G	T	0,999756	2021-08-02	United States
N_215_C	N	215	SRR15489933	28916	G	T	0,999763	2021-08-02	United States
N_377_Y	N	377	SRR15489933	29402	G	T	1	2021-08-02	United States
ORF1ab_278_S	ORF1ab	278	SRR15489934	1098	A	G	1	2021-07-31	United States
ORF1ab_1640_L	ORF1ab	1640	SRR15489934	5184	C	T	0,999313	2021-07-31	United States
ORF1ab_3209_V	ORF1ab	3209	SRR15489934	9891	C	T	0,999915	2021-07-31	United States
ORF1ab_3718_A	ORF1ab	3718	SRR15489934	11418	T	C	0,999125	2021-07-31	United States
ORF1ab_3750_I	ORF1ab	3750	SRR15489934	11514	C	T	0,999695	2021-07-31	United States
ORF1ab_314_L	ORF1ab	314	SRR15489934	14408	C	T	0,999587	2021-07-31	United States
ORF1ab_662_S	ORF1ab	662	SRR15489934	15451	G	A	0,99923	2021-07-31	United States
ORF1ab_1000_L	ORF1ab	1000	SRR15489934	16466	C	T	0,999828	2021-07-31	United States
ORF1ab_2324_G	ORF1ab	2324	SRR15489934	20437	A	G	1	2021-07-31	United States
S_19_R	S	19	SRR15489934	21618	C	G	0,998936	2021-07-31	United States
S_156_NA	S	156	SRR15489934	22028	G	-AGTTCA	0,998993	2021-07-31	United States
S_222_V	S	222	SRR15489934	22227	C	T	0,999834	2021-07-31	United States
S_452_R	S	452	SRR15489934	22917	T	G	0,999448	2021-07-31	United States
S_478_K	S	478	SRR15489934	22995	C	A	1	2021-07-31	United States
S_614_G	S	614	SRR15489934	23403	A	G	0,999508	2021-07-31	United States
S_681_R	S	681	SRR15489934	23604	C	G	1	2021-07-31	United States
S_950_N	S	950	SRR15489934	24410	G	A	0,96472	2021-07-31	United States
S_1074_S	S	1074	SRR15489934	24783	A	G	0,893966	2021-07-31	United States
S_1264_L	S	1264	SRR15489934	25352	G	T	0,979553	2021-07-31	United States
ORF3a_26_L	ORF3a	26	SRR15489934	25469	C	T	1	2021-07-31	United States
M_82_T	M	82	SRR15489934	26767	T	C	0,999686	2021-07-31	United States
ORF6_48_N	ORF6	48	SRR15489934	27345	A	T	0,999868	2021-07-31	United States
ORF7a_38_V	ORF7a	38	SRR15489934	27506	G	T	1	2021-07-31	United States
ORF7a_82_A	ORF7a	82	SRR15489934	27638	T	C	1	2021-07-31	United States
ORF7a_120_I	ORF7a	120	SRR15489934	27752	C	T	1	2021-07-31	United States
ORF8_118_NA	ORF8	118	SRR15489934	28247	A	-GATTTC	0,8472	2021-07-31	United States
ORF8_120_L	ORF8	120	SRR15489934	28253	C	A	0,994746	2021-07-31	United States
N_9_H	N	9	SRR15489934	28300	G	T	0,998975	2021-07-31	United States
N_63_G	N	63	SRR15489934	28461	A	G	0,968973	2021-07-31	United States
N_203_M	N	203	SRR15489934	28881	G	T	0,999223	2021-07-31	United States
N_377_Y	N	377	SRR15489934	29402	G	T	0,997756	2021-07-31	United States
ORF1ab_261_N	ORF1ab	261	SRR15489935	1048	G	T	0,999449	2021-08-02	United States
ORF1ab_1306_S	ORF1ab	1306	SRR15489935	4181	G	T	1	2021-08-02	United States
ORF1ab_2046_L	ORF1ab	2046	SRR15489935	6402	C	T	0,998352	2021-08-02	United States
ORF1ab_2287_S	ORF1ab	2287	SRR15489935	7124	C	T	0,999888	2021-08-02	United States
ORF1ab_2930_L	ORF1ab	2930	SRR15489935	9053	G	T	0,999265	2021-08-02	United States
ORF1ab_3255_I	ORF1ab	3255	SRR15489935	10029	C	T	0,999709	2021-08-02	United States
ORF1ab_3646_A	ORF1ab	3646	SRR15489935	11201	A	G	0,999669	2021-08-02	United States
ORF1ab_314_L	ORF1ab	314	SRR15489935	14408	C	T	0,999607	2021-08-02	United States
ORF1ab_662_S	ORF1ab	662	SRR15489935	15451	G	A	0,999437	2021-08-02	United States
ORF1ab_1000_L	ORF1ab	1000	SRR15489935	16466	C	T	0,999674	2021-08-02	United States
ORF1ab_1918_V	ORF1ab	1918	SRR15489935	19220	C	T	0,999684	2021-08-02	United States
S_19_R	S	19	SRR15489935	21618	C	G	1	2021-08-02	United States
S_142_D	S	142	SRR15489935	21987	G	A	0,641463	2021-08-02	United States
S_156_NA	S	156	SRR15489935	22028	G	-AGTTCA	0,998974	2021-08-02	United States
S_452_R	S	452	SRR15489935	22917	T	G	0,999635	2021-08-02	United States
S_478_K	S	478	SRR15489935	22995	C	A	0,999839	2021-08-02	United States
S_614_G	S	614	SRR15489935	23403	A	G	0,999875	2021-08-02	United States
S_681_R	S	681	SRR15489935	23604	C	G	1	2021-08-02	United States
S_950_N	S	950	SRR15489935	24410	G	A	0,948871	2021-08-02	United States
ORF3a_26_L	ORF3a	26	SRR15489935	25469	C	T	0,999537	2021-08-02	United States
M_82_T	M	82	SRR15489935	26767	T	C	0,999896	2021-08-02	United States
ORF7a_45_L	ORF7a	45	SRR15489935	27527	C	T	0,978481	2021-08-02	United States
ORF7a_82_A	ORF7a	82	SRR15489935	27638	T	C	0,99978	2021-08-02	United States
ORF7a_120_I	ORF7a	120	SRR15489935	27752	C	T	0,999249	2021-08-02	United States
ORF7b_40_I	ORF7b	40	SRR15489935	27874	C	T	0,99961	2021-08-02	United States
ORF8_118_NA	ORF8	118	SRR15489935	28247	A	-GATTTC	0,837352	2021-08-02	United States
ORF8_119_V	ORF8	119	SRR15489935	28249	A	T	0,992308	2021-08-02	United States
ORF8_120_L	ORF8	120	SRR15489935	28253	C	A	0,939373	2021-08-02	United States
N_63_G	N	63	SRR15489935	28461	A	G	0,974859	2021-08-02	United States
N_97_S	N	97	SRR15489935	28562	G	A	0,999218	2021-08-02	United States
N_203_M	N	203	SRR15489935	28881	G	T	0,999624	2021-08-02	United States
N_215_C	N	215	SRR15489935	28916	G	T	0,999356	2021-08-02	United States
N_377_Y	N	377	SRR15489935	29402	G	T	0,998648	2021-08-02	United States
ORF1ab_599_V	ORF1ab	599	SRR15489936	2061	C	T	0,999061	2021-08-01	United States
ORF1ab_1306_S	ORF1ab	1306	SRR15489936	4181	G	T	0,999805	2021-08-01	United States
ORF1ab_2046_L	ORF1ab	2046	SRR15489936	6402	C	T	0,99841	2021-08-01	United States
ORF1ab_2287_S	ORF1ab	2287	SRR15489936	7124	C	T	0,999845	2021-08-01	United States
ORF1ab_2554_V	ORF1ab	2554	SRR15489936	7926	C	T	0,999699	2021-08-01	United States
ORF1ab_2930_L	ORF1ab	2930	SRR15489936	9053	G	T	0,999632	2021-08-01	United States
ORF1ab_3255_I	ORF1ab	3255	SRR15489936	10029	C	T	0,999805	2021-08-01	United States
ORF1ab_3646_A	ORF1ab	3646	SRR15489936	11201	A	G	0,999683	2021-08-01	United States
ORF1ab_3976_F	ORF1ab	3976	SRR15489936	12191	G	T	0,999839	2021-08-01	United States
ORF1ab_183_V	ORF1ab	183	SRR15489936	14014	T	G	0,999819	2021-08-01	United States
ORF1ab_314_L	ORF1ab	314	SRR15489936	14408	C	T	0,999485	2021-08-01	United States
ORF1ab_662_S	ORF1ab	662	SRR15489936	15451	G	A	0,999513	2021-08-01	United States
ORF1ab_1000_L	ORF1ab	1000	SRR15489936	16466	C	T	0,999696	2021-08-01	United States
ORF1ab_1918_V	ORF1ab	1918	SRR15489936	19220	C	T	0,999734	2021-08-01	United States
S_19_R	S	19	SRR15489936	21618	C	G	0,999803	2021-08-01	United States
S_142_D	S	142	SRR15489936	21987	G	A	0,61309	2021-08-01	United States
S_156_NA	S	156	SRR15489936	22028	G	-AGTTCA	0,999361	2021-08-01	United States
S_452_R	S	452	SRR15489936	22917	T	G	0,999053	2021-08-01	United States
S_478_K	S	478	SRR15489936	22995	C	A	0,999492	2021-08-01	United States
S_614_G	S	614	SRR15489936	23403	A	G	0,999925	2021-08-01	United States
S_681_R	S	681	SRR15489936	23604	C	G	0,999517	2021-08-01	United States
S_950_N	S	950	SRR15489936	24410	G	A	0,942278	2021-08-01	United States
ORF3a_26_L	ORF3a	26	SRR15489936	25469	C	T	0,999896	2021-08-01	United States
M_82_T	M	82	SRR15489936	26767	T	C	0,999883	2021-08-01	United States
ORF7a_14_I	ORF7a	14	SRR15489936	27434	C	T	0,997712	2021-08-01	United States
ORF7a_98_F	ORF7a	98	SRR15489936	27686	C	T	0,977778	2021-08-01	United States
ORF7a_120_I	ORF7a	120	SRR15489936	27752	C	T	0,999335	2021-08-01	United States
ORF7b_40_I	ORF7b	40	SRR15489936	27874	C	T	0,999424	2021-08-01	United States
ORF8_118_NA	ORF8	118	SRR15489936	28247	A	-GATTTC	0,857497	2021-08-01	United States
ORF8_119_V	ORF8	119	SRR15489936	28249	A	T	0,948454	2021-08-01	United States
ORF8_120_L	ORF8	120	SRR15489936	28253	C	A	0,983587	2021-08-01	United States
N_63_G	N	63	SRR15489936	28461	A	G	0,96921	2021-08-01	United States
N_203_M	N	203	SRR15489936	28881	G	T	0,99969	2021-08-01	United States
N_215_C	N	215	SRR15489936	28916	G	T	0,999205	2021-08-01	United States
N_377_Y	N	377	SRR15489936	29402	G	T	0,998325	2021-08-01	United States
ORF1ab_1306_S	ORF1ab	1306	SRR15489938	4181	G	T	0,999854	2021-08-02	United States
ORF1ab_2046_L	ORF1ab	2046	SRR15489938	6402	C	T	0,998172	2021-08-02	United States
ORF1ab_2287_S	ORF1ab	2287	SRR15489938	7124	C	T	0,999931	2021-08-02	United States
ORF1ab_2930_L	ORF1ab	2930	SRR15489938	9053	G	T	0,99936	2021-08-02	United States
ORF1ab_3255_I	ORF1ab	3255	SRR15489938	10029	C	T	0,999746	2021-08-02	United States
ORF1ab_3646_A	ORF1ab	3646	SRR15489938	11201	A	G	0,999712	2021-08-02	United States
ORF1ab_314_L	ORF1ab	314	SRR15489938	14408	C	T	0,999443	2021-08-02	United States
ORF1ab_605_F	ORF1ab	605	SRR15489938	15280	C	T	0,999618	2021-08-02	United States
ORF1ab_662_S	ORF1ab	662	SRR15489938	15451	G	A	0,999224	2021-08-02	United States
ORF1ab_904_L	ORF1ab	904	SRR15489938	16178	C	T	0,999835	2021-08-02	United States
ORF1ab_1000_L	ORF1ab	1000	SRR15489938	16466	C	T	0,999819	2021-08-02	United States
ORF1ab_1918_V	ORF1ab	1918	SRR15489938	19220	C	T	0,999606	2021-08-02	United States
S_19_R	S	19	SRR15489938	21618	C	G	0,999883	2021-08-02	United States
S_95_I	S	95	SRR15489938	21846	C	T	0,999254	2021-08-02	United States
S_142_D	S	142	SRR15489938	21987	G	A	0,642984	2021-08-02	United States
S_156_NA	S	156	SRR15489938	22028	G	-AGTTCA	0,998837	2021-08-02	United States
S_452_R	S	452	SRR15489938	22917	T	G	0,999685	2021-08-02	United States
S_478_K	S	478	SRR15489938	22995	C	A	0,999756	2021-08-02	United States
S_614_G	S	614	SRR15489938	23403	A	G	0,999891	2021-08-02	United States
S_681_R	S	681	SRR15489938	23604	C	G	0,999705	2021-08-02	United States
S_950_N	S	950	SRR15489938	24410	G	A	0,930675	2021-08-02	United States
ORF3a_26_L	ORF3a	26	SRR15489938	25469	C	T	0,999581	2021-08-02	United States
M_2_V	M	2	SRR15489938	26527	C	T	0,990072	2021-08-02	United States
M_82_T	M	82	SRR15489938	26767	T	C	0,999744	2021-08-02	United States
ORF6_46_V	ORF6	46	SRR15489938	27338	A	T	0,999792	2021-08-02	United States
ORF7a_82_A	ORF7a	82	SRR15489938	27638	T	C	0,999788	2021-08-02	United States
ORF7a_120_I	ORF7a	120	SRR15489938	27752	C	T	0,999303	2021-08-02	United States
ORF7b_40_I	ORF7b	40	SRR15489938	27874	C	T	0,999763	2021-08-02	United States
ORF8_118_NA	ORF8	118	SRR15489938	28247	A	-GATTTC	0,856909	2021-08-02	United States
ORF8_119_V	ORF8	119	SRR15489938	28249	A	T	0,984163	2021-08-02	United States
ORF8_120_L	ORF8	120	SRR15489938	28253	C	A	0,993575	2021-08-02	United States
N_63_G	N	63	SRR15489938	28461	A	G	0,962236	2021-08-02	United States
N_151_S	N	151	SRR15489938	28724	C	T	0,999808	2021-08-02	United States
N_203_M	N	203	SRR15489938	28881	G	T	0,999502	2021-08-02	United States
N_215_C	N	215	SRR15489938	28916	G	T	0,999351	2021-08-02	United States
N_377_Y	N	377	SRR15489938	29402	G	T	0,998304	2021-08-02	United States
ORF1ab_309_L	ORF1ab	309	SRR15489939	1191	C	T	1	2021-08-02	United States
ORF1ab_1640_L	ORF1ab	1640	SRR15489939	5184	C	T	1	2021-08-02	United States
ORF1ab_2980_N	ORF1ab	2980	SRR15489939	9203	G	A	1	2021-08-02	United States
ORF1ab_3138_S	ORF1ab	3138	SRR15489939	9678	T	C	1	2021-08-02	United States
ORF1ab_3209_V	ORF1ab	3209	SRR15489939	9891	C	T	0,0526439	2021-08-02	United States
ORF1ab_3580_Q	ORF1ab	3580	SRR15489939	11005	C	A	0,80344	2021-08-02	United States
ORF1ab_314_L	ORF1ab	314	SRR15489939	14408	C	T	0,996273	2021-08-02	United States
ORF1ab_2310_R	ORF1ab	2310	SRR15489939	20396	A	G	1	2021-08-02	United States
S_19_R	S	19	SRR15489939	21618	C	G	0,999495	2021-08-02	United States
S_30_H	S	30	SRR15489939	21650	A	C	0,0572968	2021-08-02	United States
S_547_I	S	547	SRR15489939	23202	C	T	0,994422	2021-08-02	United States
S_614_G	S	614	SRR15489939	23403	A	G	0,999872	2021-08-02	United States
S_681_R	S	681	SRR15489939	23604	C	G	1	2021-08-02	United States
S_950_N	S	950	SRR15489939	24410	G	A	0,894659	2021-08-02	United States
ORF3a_26_L	ORF3a	26	SRR15489939	25469	C	T	1	2021-08-02	United States
M_82_T	M	82	SRR15489939	26767	T	C	0,9998	2021-08-02	United States
ORF7a_82_A	ORF7a	82	SRR15489939	27638	T	C	1	2021-08-02	United States
ORF7a_90_R	ORF7a	90	SRR15489939	27662	A	G	0,0614035	2021-08-02	United States
ORF7a_120_I	ORF7a	120	SRR15489939	27752	C	T	1	2021-08-02	United States
ORF8_19_*	ORF8	19	SRR15489939	27948	G	T	0,998214	2021-08-02	United States
N_63_G	N	63	SRR15489939	28461	A	G	0,943358	2021-08-02	United States
N_203_M	N	203	SRR15489939	28881	G	T	1	2021-08-02	United States
ORF1ab_1306_S	ORF1ab	1306	SRR15489940	4181	G	T	0,99983	2021-08-02	United States
ORF1ab_2046_L	ORF1ab	2046	SRR15489940	6402	C	T	0,997976	2021-08-02	United States
ORF1ab_2287_S	ORF1ab	2287	SRR15489940	7124	C	T	0,999853	2021-08-02	United States
ORF1ab_2930_L	ORF1ab	2930	SRR15489940	9053	G	T	0,99967	2021-08-02	United States
ORF1ab_3255_I	ORF1ab	3255	SRR15489940	10029	C	T	0,999563	2021-08-02	United States
ORF1ab_3646_A	ORF1ab	3646	SRR15489940	11201	A	G	0,999724	2021-08-02	United States
ORF1ab_314_L	ORF1ab	314	SRR15489940	14408	C	T	0,999399	2021-08-02	United States
ORF1ab_662_S	ORF1ab	662	SRR15489940	15451	G	A	0,999462	2021-08-02	United States
ORF1ab_1000_L	ORF1ab	1000	SRR15489940	16466	C	T	0,999887	2021-08-02	United States
ORF1ab_1257_V	ORF1ab	1257	SRR15489940	17236	A	G	0,999802	2021-08-02	United States
ORF1ab_1918_V	ORF1ab	1918	SRR15489940	19220	C	T	0,99947	2021-08-02	United States
S_19_R	S	19	SRR15489940	21618	C	G	0,999897	2021-08-02	United States
S_142_D	S	142	SRR15489940	21987	G	A	0,611828	2021-08-02	United States
S_156_NA	S	156	SRR15489940	22028	G	-AGTTCA	0,998805	2021-08-02	United States
S_452_R	S	452	SRR15489940	22917	T	G	0,999516	2021-08-02	United States
S_478_K	S	478	SRR15489940	22995	C	A	0,999513	2021-08-02	United States
S_614_G	S	614	SRR15489940	23403	A	G	0,999858	2021-08-02	United States
S_681_R	S	681	SRR15489940	23604	C	G	0,999754	2021-08-02	United States
S_950_N	S	950	SRR15489940	24410	G	A	0,884634	2021-08-02	United States
ORF3a_26_L	ORF3a	26	SRR15489940	25469	C	T	0,999765	2021-08-02	United States
M_82_T	M	82	SRR15489940	26767	T	C	0,99983	2021-08-02	United States
ORF7a_82_A	ORF7a	82	SRR15489940	27638	T	C	0,999733	2021-08-02	United States
ORF7a_120_I	ORF7a	120	SRR15489940	27752	C	T	0,9996	2021-08-02	United States
ORF7b_40_I	ORF7b	40	SRR15489940	27874	C	T	0,999766	2021-08-02	United States
ORF8_25_Y	ORF8	25	SRR15489940	27967	G	A	0,999459	2021-08-02	United States
ORF8_118_NA	ORF8	118	SRR15489940	28247	A	-GATTTC	0,850866	2021-08-02	United States
ORF8_119_V	ORF8	119	SRR15489940	28249	A	T	0,980198	2021-08-02	United States
ORF8_120_L	ORF8	120	SRR15489940	28253	C	A	0,984186	2021-08-02	United States
N_63_G	N	63	SRR15489940	28461	A	G	0,895867	2021-08-02	United States
N_203_M	N	203	SRR15489940	28881	G	T	0,999461	2021-08-02	United States
N_215_C	N	215	SRR15489940	28916	G	T	0,999405	2021-08-02	United States
N_377_Y	N	377	SRR15489940	29402	G	T	0,998986	2021-08-02	United States
ORF1ab_1306_S	ORF1ab	1306	SRR15489944	4181	G	T	0,999889	2021-08-02	United States
ORF1ab_2046_L	ORF1ab	2046	SRR15489944	6402	C	T	0,997615	2021-08-02	United States
ORF1ab_2287_S	ORF1ab	2287	SRR15489944	7124	C	T	1	2021-08-02	United States
ORF1ab_2930_L	ORF1ab	2930	SRR15489944	9053	G	T	0,999736	2021-08-02	United States
ORF1ab_2967_I	ORF1ab	2967	SRR15489944	9165	C	T	0,999471	2021-08-02	United States
ORF1ab_3255_I	ORF1ab	3255	SRR15489944	10029	C	T	0,99979	2021-08-02	United States
ORF1ab_3646_A	ORF1ab	3646	SRR15489944	11201	A	G	0,999661	2021-08-02	United States
ORF1ab_4179_K	ORF1ab	4179	SRR15489944	12801	G	A	0,997991	2021-08-02	United States
ORF1ab_314_L	ORF1ab	314	SRR15489944	14408	C	T	0,999588	2021-08-02	United States
ORF1ab_662_S	ORF1ab	662	SRR15489944	15451	G	A	0,999249	2021-08-02	United States
ORF1ab_1000_L	ORF1ab	1000	SRR15489944	16466	C	T	0,9997	2021-08-02	United States
ORF1ab_1918_V	ORF1ab	1918	SRR15489944	19220	C	T	0,999473	2021-08-02	United States
ORF1ab_2189_L	ORF1ab	2189	SRR15489944	20033	G	T	0,0544204	2021-08-02	United States
S_19_R	S	19	SRR15489944	21618	C	G	0,999826	2021-08-02	United States
S_142_D	S	142	SRR15489944	21987	G	A	0,77551	2021-08-02	United States
S_156_NA	S	156	SRR15489944	22028	G	-AGTTCA	0,999748	2021-08-02	United States
S_452_R	S	452	SRR15489944	22917	T	G	1	2021-08-02	United States
S_478_K	S	478	SRR15489944	22995	C	A	0,999628	2021-08-02	United States
S_614_G	S	614	SRR15489944	23403	A	G	0,999914	2021-08-02	United States
S_681_R	S	681	SRR15489944	23604	C	G	0,998706	2021-08-02	United States
S_950_N	S	950	SRR15489944	24410	G	A	0,960382	2021-08-02	United States
ORF3a_26_L	ORF3a	26	SRR15489944	25469	C	T	0,999486	2021-08-02	United States
ORF3a_89_I	ORF3a	89	SRR15489944	25658	C	T	0,97362	2021-08-02	United States
ORF3a_239_Q	ORF3a	239	SRR15489944	26107	G	C	0,999518	2021-08-02	United States
M_82_T	M	82	SRR15489944	26767	T	C	0,999648	2021-08-02	United States
ORF7a_82_A	ORF7a	82	SRR15489944	27638	T	C	1	2021-08-02	United States
ORF7a_120_I	ORF7a	120	SRR15489944	27752	C	T	1	2021-08-02	United States
ORF7b_40_I	ORF7b	40	SRR15489944	27874	C	T	1	2021-08-02	United States
ORF8_118_NA	ORF8	118	SRR15489944	28247	A	-GATTTC	0,839809	2021-08-02	United States
ORF8_119_V	ORF8	119	SRR15489944	28249	A	T	0,983425	2021-08-02	United States
ORF8_120_L	ORF8	120	SRR15489944	28253	C	A	0,98881	2021-08-02	United States
N_63_G	N	63	SRR15489944	28461	A	G	0,935198	2021-08-02	United States
N_203_M	N	203	SRR15489944	28881	G	T	0,999687	2021-08-02	United States
N_215_C	N	215	SRR15489944	28916	G	T	0,999432	2021-08-02	United States
N_254_V	N	254	SRR15489944	29034	C	T	0,0671255	2021-08-02	United States
N_377_Y	N	377	SRR15489944	29402	G	T	1	2021-08-02	United States
ORF1ab_1306_S	ORF1ab	1306	SRR15489945	4181	G	T	0,999751	2021-08-02	United States
ORF1ab_2046_L	ORF1ab	2046	SRR15489945	6402	C	T	0,997128	2021-08-02	United States
ORF1ab_2287_S	ORF1ab	2287	SRR15489945	7124	C	T	1	2021-08-02	United States
ORF1ab_2930_L	ORF1ab	2930	SRR15489945	9053	G	T	0,999817	2021-08-02	United States
ORF1ab_3255_I	ORF1ab	3255	SRR15489945	10029	C	T	0,999852	2021-08-02	United States
ORF1ab_3646_A	ORF1ab	3646	SRR15489945	11201	A	G	0,999742	2021-08-02	United States
ORF1ab_3731_V	ORF1ab	3731	SRR15489945	11456	A	G	1	2021-08-02	United States
ORF1ab_314_L	ORF1ab	314	SRR15489945	14408	C	T	0,998796	2021-08-02	United States
ORF1ab_662_S	ORF1ab	662	SRR15489945	15451	G	A	0,99874	2021-08-02	United States
ORF1ab_1000_L	ORF1ab	1000	SRR15489945	16466	C	T	0,999801	2021-08-02	United States
ORF1ab_1729_C	ORF1ab	1729	SRR15489945	18652	C	T	0,978431	2021-08-02	United States
ORF1ab_1918_V	ORF1ab	1918	SRR15489945	19220	C	T	0,999385	2021-08-02	United States
S_19_R	S	19	SRR15489945	21618	C	G	0,9998	2021-08-02	United States
S_70_I	S	70	SRR15489945	21770	G	A	0,995441	2021-08-02	United States
S_142_D	S	142	SRR15489945	21987	G	A	0,436047	2021-08-02	United States
S_156_NA	S	156	SRR15489945	22028	G	-AGTTCA	0,999558	2021-08-02	United States
S_392_NA	S	392	SRR15489945	22737	T	-TAC	0,930878	2021-08-02	United States
S_452_R	S	452	SRR15489945	22917	T	G	0,997423	2021-08-02	United States
S_478_K	S	478	SRR15489945	22995	C	A	0,999787	2021-08-02	United States
S_614_G	S	614	SRR15489945	23403	A	G	0,999826	2021-08-02	United States
S_681_R	S	681	SRR15489945	23604	C	G	1	2021-08-02	United States
S_950_N	S	950	SRR15489945	24410	G	A	0,852834	2021-08-02	United States
ORF3a_26_L	ORF3a	26	SRR15489945	25469	C	T	0,999413	2021-08-02	United States
ORF3a_210_A	ORF3a	210	SRR15489945	26021	A	C	0,999849	2021-08-02	United States
M_82_T	M	82	SRR15489945	26767	T	C	0,999575	2021-08-02	United States
ORF7a_82_A	ORF7a	82	SRR15489945	27638	T	C	1	2021-08-02	United States
ORF7a_120_I	ORF7a	120	SRR15489945	27752	C	T	0,999851	2021-08-02	United States
ORF7b_40_I	ORF7b	40	SRR15489945	27874	C	T	1	2021-08-02	United States
ORF8_118_NA	ORF8	118	SRR15489945	28247	A	-GATTTC	0,839345	2021-08-02	United States
ORF8_120_L	ORF8	120	SRR15489945	28253	C	A	0,997041	2021-08-02	United States
N_1_L	N	1	SRR15489945	28274	A	C	0,0508083	2021-08-02	United States
N_63_G	N	63	SRR15489945	28461	A	G	0,980017	2021-08-02	United States
N_203_M	N	203	SRR15489945	28881	G	T	0,999649	2021-08-02	United States
N_215_C	N	215	SRR15489945	28916	G	T	1	2021-08-02	United States
N_377_Y	N	377	SRR15489945	29402	G	T	0,996847	2021-08-02	United States
ORF1ab_1306_S	ORF1ab	1306	SRR15489946	4181	G	T	0,999228	2021-08-01	United States
ORF1ab_2046_L	ORF1ab	2046	SRR15489946	6402	C	T	0,996927	2021-08-01	United States
ORF1ab_2287_S	ORF1ab	2287	SRR15489946	7124	C	T	0,999448	2021-08-01	United States
ORF1ab_2930_L	ORF1ab	2930	SRR15489946	9053	G	T	1	2021-08-01	United States
ORF1ab_3255_I	ORF1ab	3255	SRR15489946	10029	C	T	0,999734	2021-08-01	United States
ORF1ab_3646_A	ORF1ab	3646	SRR15489946	11201	A	G	0,999928	2021-08-01	United States
ORF1ab_3731_V	ORF1ab	3731	SRR15489946	11456	A	G	0,999471	2021-08-01	United States
ORF1ab_314_L	ORF1ab	314	SRR15489946	14408	C	T	0,998408	2021-08-01	United States
ORF1ab_662_S	ORF1ab	662	SRR15489946	15451	G	A	0,999132	2021-08-01	United States
ORF1ab_1000_L	ORF1ab	1000	SRR15489946	16466	C	T	0,999469	2021-08-01	United States
ORF1ab_1918_V	ORF1ab	1918	SRR15489946	19220	C	T	0,999633	2021-08-01	United States
S_19_R	S	19	SRR15489946	21618	C	G	1	2021-08-01	United States
S_156_NA	S	156	SRR15489946	22028	G	-AGTTCA	0,999769	2021-08-01	United States
S_452_R	S	452	SRR15489946	22917	T	G	0,999131	2021-08-01	United States
S_478_K	S	478	SRR15489946	22995	C	A	1	2021-08-01	United States
S_614_G	S	614	SRR15489946	23403	A	G	0,999951	2021-08-01	United States
S_681_R	S	681	SRR15489946	23604	C	G	0,998729	2021-08-01	United States
S_950_N	S	950	SRR15489946	24410	G	A	0,984041	2021-08-01	United States
S_1124_V	S	1124	SRR15489946	24933	G	T	0,999792	2021-08-01	United States
ORF3a_26_L	ORF3a	26	SRR15489946	25469	C	T	1	2021-08-01	United States
M_82_T	M	82	SRR15489946	26767	T	C	0,999749	2021-08-01	United States
ORF7a_82_A	ORF7a	82	SRR15489946	27638	T	C	1	2021-08-01	United States
ORF7a_120_I	ORF7a	120	SRR15489946	27752	C	T	1	2021-08-01	United States
ORF7b_40_I	ORF7b	40	SRR15489946	27874	C	T	1	2021-08-01	United States
ORF8_118_NA	ORF8	118	SRR15489946	28247	A	-GATTTC	0,843467	2021-08-01	United States
ORF8_120_L	ORF8	120	SRR15489946	28253	C	A	0,991554	2021-08-01	United States
N_63_G	N	63	SRR15489946	28461	A	G	0,986967	2021-08-01	United States
N_203_M	N	203	SRR15489946	28881	G	T	1	2021-08-01	United States
N_215_C	N	215	SRR15489946	28916	G	T	1	2021-08-01	United States
N_377_Y	N	377	SRR15489946	29402	G	T	0,998042	2021-08-01	United States
ORF1ab_265_I	ORF1ab	265	SRR15489947	1059	C	T	0,0551613	2021-08-01	United States
ORF1ab_703_S	ORF1ab	703	SRR15489947	2373	T	C	0,0527568	2021-08-01	United States
ORF1ab_1306_S	ORF1ab	1306	SRR15489947	4181	G	T	0,999785	2021-08-01	United States
ORF1ab_1552_I	ORF1ab	1552	SRR15489947	4920	C	T	1	2021-08-01	United States
ORF1ab_2046_L	ORF1ab	2046	SRR15489947	6402	C	T	0,997708	2021-08-01	United States
ORF1ab_2287_S	ORF1ab	2287	SRR15489947	7124	C	T	1	2021-08-01	United States
ORF1ab_2302_L	ORF1ab	2302	SRR15489947	7170	C	T	0,0916667	2021-08-01	United States
ORF1ab_2365_I	ORF1ab	2365	SRR15489947	7360	G	C	0,0633055	2021-08-01	United States
ORF1ab_2433_NA	ORF1ab	2433	SRR15489947	7564	C	+T	0,0552741	2021-08-01	United States
ORF1ab_2927_V	ORF1ab	2927	SRR15489947	9045	G	T	0,0680924	2021-08-01	United States
ORF1ab_2930_L	ORF1ab	2930	SRR15489947	9053	G	T	0,999325	2021-08-01	United States
ORF1ab_3255_I	ORF1ab	3255	SRR15489947	10029	C	T	0,998637	2021-08-01	United States
ORF1ab_3469_V	ORF1ab	3469	SRR15489947	10671	C	T	0,0794192	2021-08-01	United States
ORF1ab_3526_E	ORF1ab	3526	SRR15489947	10843	T	G	0,0548148	2021-08-01	United States
ORF1ab_3603_NA	ORF1ab	3603	SRR15489947	11074	C	+T	0,0912091	2021-08-01	United States
ORF1ab_3646_A	ORF1ab	3646	SRR15489947	11201	A	G	0,99976	2021-08-01	United States
ORF1ab_4031_I	ORF1ab	4031	SRR15489947	12357	C	T	0,0581454	2021-08-01	United States
ORF1ab_4287_A	ORF1ab	4287	SRR15489947	13125	G	C	0,0654029	2021-08-01	United States
ORF1ab_314_L	ORF1ab	314	SRR15489947	14408	C	T	0,999353	2021-08-01	United States
ORF1ab_662_S	ORF1ab	662	SRR15489947	15451	G	A	0,997193	2021-08-01	United States
ORF1ab_1000_L	ORF1ab	1000	SRR15489947	16466	C	T	1	2021-08-01	United States
ORF1ab_1628_NA	ORF1ab	1628	SRR15489947	18350	A	-T	0,102381	2021-08-01	United States
ORF1ab_1918_V	ORF1ab	1918	SRR15489947	19220	C	T	0,999513	2021-08-01	United States
ORF1ab_2172_NA	ORF1ab	2172	SRR15489947	19983	C	+T	0,0750988	2021-08-01	United States
ORF1ab_2298_NA	ORF1ab	2298	SRR15489947	20360	G	-T	0,065723	2021-08-01	United States
S_19_R	S	19	SRR15489947	21618	C	G	1	2021-08-01	United States
S_30_H	S	30	SRR15489947	21650	A	C	0,0852273	2021-08-01	United States
S_152_NA	S	152	SRR15489947	22016	T	-GGATG	0,0884354	2021-08-01	United States
S_156_NA	S	156	SRR15489947	22028	G	-AGTTCA	0,999553	2021-08-01	United States
S_452_R	S	452	SRR15489947	22917	T	G	1	2021-08-01	United States
S_478_K	S	478	SRR15489947	22995	C	A	0,99734	2021-08-01	United States
S_614_G	S	614	SRR15489947	23403	A	G	0,999758	2021-08-01	United States
S_681_R	S	681	SRR15489947	23604	C	G	0,999866	2021-08-01	United States
S_950_N	S	950	SRR15489947	24410	G	A	0,996558	2021-08-01	United States
ORF3a_26_L	ORF3a	26	SRR15489947	25469	C	T	0,999743	2021-08-01	United States
ORF3a_239_Q	ORF3a	239	SRR15489947	26107	G	C	1	2021-08-01	United States
M_82_T	M	82	SRR15489947	26767	T	C	0,999695	2021-08-01	United States
ORF7a_82_A	ORF7a	82	SRR15489947	27638	T	C	1	2021-08-01	United States
ORF7a_120_I	ORF7a	120	SRR15489947	27752	C	T	1	2021-08-01	United States
ORF7b_40_I	ORF7b	40	SRR15489947	27874	C	T	0,99954	2021-08-01	United States
ORF8_118_NA	ORF8	118	SRR15489947	28247	A	-GATTTC	0,841483	2021-08-01	United States
ORF8_119_V	ORF8	119	SRR15489947	28249	A	T	0,986755	2021-08-01	United States
ORF8_120_L	ORF8	120	SRR15489947	28253	C	A	0,991695	2021-08-01	United States
N_63_G	N	63	SRR15489947	28461	A	G	0,965205	2021-08-01	United States
N_203_M	N	203	SRR15489947	28881	G	T	1	2021-08-01	United States
N_215_C	N	215	SRR15489947	28916	G	T	0,990483	2021-08-01	United States
N_254_D	N	254	SRR15489947	29034	C	A	0,565233	2021-08-01	United States
N_377_Y	N	377	SRR15489947	29402	G	T	1	2021-08-01	United States
ORF1ab_1306_S	ORF1ab	1306	SRR15489950	4181	G	T	0,999849	2021-07-31	United States
ORF1ab_2046_L	ORF1ab	2046	SRR15489950	6402	C	T	0,998007	2021-07-31	United States
ORF1ab_2287_S	ORF1ab	2287	SRR15489950	7124	C	T	0,999727	2021-07-31	United States
ORF1ab_2930_L	ORF1ab	2930	SRR15489950	9053	G	T	0,999765	2021-07-31	United States
ORF1ab_3255_I	ORF1ab	3255	SRR15489950	10029	C	T	0,999737	2021-07-31	United States
ORF1ab_3646_A	ORF1ab	3646	SRR15489950	11201	A	G	0,999552	2021-07-31	United States
ORF1ab_314_L	ORF1ab	314	SRR15489950	14408	C	T	0,998717	2021-07-31	United States
ORF1ab_662_S	ORF1ab	662	SRR15489950	15451	G	A	0,999445	2021-07-31	United States
ORF1ab_1000_L	ORF1ab	1000	SRR15489950	16466	C	T	0,9997	2021-07-31	United States
ORF1ab_1918_V	ORF1ab	1918	SRR15489950	19220	C	T	0,998965	2021-07-31	United States
S_19_R	S	19	SRR15489950	21618	C	G	0,999888	2021-07-31	United States
S_112_L	S	112	SRR15489950	21897	C	T	0,998874	2021-07-31	United States
S_142_D	S	142	SRR15489950	21987	G	A	0,318372	2021-07-31	United States
S_156_NA	S	156	SRR15489950	22028	G	-AGTTCA	0,998283	2021-07-31	United States
S_452_R	S	452	SRR15489950	22917	T	G	0,99932	2021-07-31	United States
S_478_K	S	478	SRR15489950	22995	C	A	0,999918	2021-07-31	United States
S_614_G	S	614	SRR15489950	23403	A	G	0,999855	2021-07-31	United States
S_681_R	S	681	SRR15489950	23604	C	G	0,999602	2021-07-31	United States
S_950_N	S	950	SRR15489950	24410	G	A	0,702891	2021-07-31	United States
ORF3a_26_L	ORF3a	26	SRR15489950	25469	C	T	0,999559	2021-07-31	United States
ORF3a_68_I	ORF3a	68	SRR15489950	25595	G	T	0,999656	2021-07-31	United States
ORF3a_239_Q	ORF3a	239	SRR15489950	26107	G	C	0,999669	2021-07-31	United States
M_30_I	M	30	SRR15489950	26611	C	T	0,999718	2021-07-31	United States
M_82_T	M	82	SRR15489950	26767	T	C	0,999816	2021-07-31	United States
ORF7a_82_A	ORF7a	82	SRR15489950	27638	T	C	0,999807	2021-07-31	United States
ORF7a_120_I	ORF7a	120	SRR15489950	27752	C	T	0,999768	2021-07-31	United States
ORF7b_40_I	ORF7b	40	SRR15489950	27874	C	T	0,999339	2021-07-31	United States
ORF8_118_NA	ORF8	118	SRR15489950	28247	A	-GATTTC	0,852808	2021-07-31	United States
ORF8_119_V	ORF8	119	SRR15489950	28249	A	T	0,988095	2021-07-31	United States
ORF8_120_L	ORF8	120	SRR15489950	28253	C	A	0,994041	2021-07-31	United States
N_63_G	N	63	SRR15489950	28461	A	G	0,875558	2021-07-31	United States
N_203_M	N	203	SRR15489950	28881	G	T	0,999677	2021-07-31	United States
N_215_C	N	215	SRR15489950	28916	G	T	0,999079	2021-07-31	United States
N_377_Y	N	377	SRR15489950	29402	G	T	0,998171	2021-07-31	United States
ORF1ab_1306_S	ORF1ab	1306	SRR15489951	4181	G	T	0,999629	2021-08-02	United States
ORF1ab_2046_L	ORF1ab	2046	SRR15489951	6402	C	T	0,997145	2021-08-02	United States
ORF1ab_2287_S	ORF1ab	2287	SRR15489951	7124	C	T	0,999937	2021-08-02	United States
ORF1ab_2930_L	ORF1ab	2930	SRR15489951	9053	G	T	0,999882	2021-08-02	United States
ORF1ab_3255_I	ORF1ab	3255	SRR15489951	10029	C	T	0,999837	2021-08-02	United States
ORF1ab_3646_A	ORF1ab	3646	SRR15489951	11201	A	G	0,999471	2021-08-02	United States
ORF1ab_3731_V	ORF1ab	3731	SRR15489951	11456	A	G	0,999624	2021-08-02	United States
ORF1ab_314_L	ORF1ab	314	SRR15489951	14408	C	T	0,999216	2021-08-02	United States
ORF1ab_662_S	ORF1ab	662	SRR15489951	15451	G	A	0,999255	2021-08-02	United States
ORF1ab_1000_L	ORF1ab	1000	SRR15489951	16466	C	T	0,99979	2021-08-02	United States
ORF1ab_1729_C	ORF1ab	1729	SRR15489951	18652	C	T	0,985492	2021-08-02	United States
ORF1ab_1918_V	ORF1ab	1918	SRR15489951	19220	C	T	0,998714	2021-08-02	United States
S_19_R	S	19	SRR15489951	21618	C	G	1	2021-08-02	United States
S_70_I	S	70	SRR15489951	21770	G	A	1	2021-08-02	United States
S_142_D	S	142	SRR15489951	21987	G	A	0,407355	2021-08-02	United States
S_156_NA	S	156	SRR15489951	22028	G	-AGTTCA	0,99781	2021-08-02	United States
S_392_NA	S	392	SRR15489951	22737	T	-TAC	0,933344	2021-08-02	United States
S_452_R	S	452	SRR15489951	22917	T	G	0,999722	2021-08-02	United States
S_478_K	S	478	SRR15489951	22995	C	A	0,999866	2021-08-02	United States
S_614_G	S	614	SRR15489951	23403	A	G	0,999829	2021-08-02	United States
S_681_R	S	681	SRR15489951	23604	C	G	0,999917	2021-08-02	United States
S_950_N	S	950	SRR15489951	24410	G	A	0,906762	2021-08-02	United States
ORF3a_26_L	ORF3a	26	SRR15489951	25469	C	T	0,999901	2021-08-02	United States
ORF3a_210_A	ORF3a	210	SRR15489951	26021	A	C	0,999915	2021-08-02	United States
M_82_T	M	82	SRR15489951	26767	T	C	0,99985	2021-08-02	United States
ORF7a_82_A	ORF7a	82	SRR15489951	27638	T	C	0,999246	2021-08-02	United States
ORF7a_120_I	ORF7a	120	SRR15489951	27752	C	T	1	2021-08-02	United States
ORF7b_40_I	ORF7b	40	SRR15489951	27874	C	T	1	2021-08-02	United States
ORF8_118_NA	ORF8	118	SRR15489951	28247	A	-GATTTC	0,869255	2021-08-02	United States
ORF8_120_L	ORF8	120	SRR15489951	28253	C	A	0,985849	2021-08-02	United States
N_63_G	N	63	SRR15489951	28461	A	G	0,977215	2021-08-02	United States
N_203_M	N	203	SRR15489951	28881	G	T	0,999347	2021-08-02	United States
N_215_C	N	215	SRR15489951	28916	G	T	0,999311	2021-08-02	United States
N_377_Y	N	377	SRR15489951	29402	G	T	0,997898	2021-08-02	United States
ORF1ab_1306_S	ORF1ab	1306	SRR15489952	4181	G	T	0,999933	2021-08-01	United States
ORF1ab_2046_L	ORF1ab	2046	SRR15489952	6402	C	T	0,998178	2021-08-01	United States
ORF1ab_2287_S	ORF1ab	2287	SRR15489952	7124	C	T	0,999808	2021-08-01	United States
ORF1ab_2930_L	ORF1ab	2930	SRR15489952	9053	G	T	1	2021-08-01	United States
ORF1ab_3255_I	ORF1ab	3255	SRR15489952	10029	C	T	0,99978	2021-08-01	United States
ORF1ab_3646_A	ORF1ab	3646	SRR15489952	11201	A	G	0,999632	2021-08-01	United States
ORF1ab_3731_V	ORF1ab	3731	SRR15489952	11456	A	G	0,999646	2021-08-01	United States
ORF1ab_314_L	ORF1ab	314	SRR15489952	14408	C	T	0,999538	2021-08-01	United States
ORF1ab_662_S	ORF1ab	662	SRR15489952	15451	G	A	0,999472	2021-08-01	United States
ORF1ab_1000_L	ORF1ab	1000	SRR15489952	16466	C	T	0,999891	2021-08-01	United States
ORF1ab_1918_V	ORF1ab	1918	SRR15489952	19220	C	T	0,999671	2021-08-01	United States
S_19_R	S	19	SRR15489952	21618	C	G	0,999683	2021-08-01	United States
S_142_D	S	142	SRR15489952	21987	G	A	0,599369	2021-08-01	United States
S_156_NA	S	156	SRR15489952	22028	G	-AGTTCA	0,999327	2021-08-01	United States
S_452_R	S	452	SRR15489952	22917	T	G	0,999157	2021-08-01	United States
S_478_K	S	478	SRR15489952	22995	C	A	0,999353	2021-08-01	United States
S_614_G	S	614	SRR15489952	23403	A	G	0,999816	2021-08-01	United States
S_681_R	S	681	SRR15489952	23604	C	G	0,999585	2021-08-01	United States
S_950_N	S	950	SRR15489952	24410	G	A	0,922811	2021-08-01	United States
S_1124_V	S	1124	SRR15489952	24933	G	T	0,999942	2021-08-01	United States
ORF3a_26_L	ORF3a	26	SRR15489952	25469	C	T	0,999679	2021-08-01	United States
M_77_I	M	77	SRR15489952	26752	C	T	0,259091	2021-08-01	United States
M_82_T	M	82	SRR15489952	26767	T	C	0,999726	2021-08-01	United States
ORF7a_82_A	ORF7a	82	SRR15489952	27638	T	C	0,999799	2021-08-01	United States
ORF7a_120_I	ORF7a	120	SRR15489952	27752	C	T	0,999244	2021-08-01	United States
ORF7b_40_I	ORF7b	40	SRR15489952	27874	C	T	0,99977	2021-08-01	United States
ORF8_118_NA	ORF8	118	SRR15489952	28247	A	-GATTTC	0,845798	2021-08-01	United States
ORF8_119_V	ORF8	119	SRR15489952	28249	A	T	0,992308	2021-08-01	United States
ORF8_120_L	ORF8	120	SRR15489952	28253	C	A	0,992819	2021-08-01	United States
N_63_G	N	63	SRR15489952	28461	A	G	0,947623	2021-08-01	United States
N_203_M	N	203	SRR15489952	28881	G	T	0,999095	2021-08-01	United States
N_215_C	N	215	SRR15489952	28916	G	T	0,999496	2021-08-01	United States
N_377_Y	N	377	SRR15489952	29402	G	T	0,998878	2021-08-01	United States
ORF1ab_1306_S	ORF1ab	1306	SRR15489955	4181	G	T	0,999851	2021-08-01	United States
ORF1ab_2046_L	ORF1ab	2046	SRR15489955	6402	C	T	0,9978	2021-08-01	United States
ORF1ab_2125_Y	ORF1ab	2125	SRR15489955	6638	C	T	0,999638	2021-08-01	United States
ORF1ab_2287_S	ORF1ab	2287	SRR15489955	7124	C	T	0,999664	2021-08-01	United States
ORF1ab_2554_V	ORF1ab	2554	SRR15489955	7926	C	T	0,999728	2021-08-01	United States
ORF1ab_2930_L	ORF1ab	2930	SRR15489955	9053	G	T	0,999832	2021-08-01	United States
ORF1ab_3255_I	ORF1ab	3255	SRR15489955	10029	C	T	0,999858	2021-08-01	United States
ORF1ab_3646_A	ORF1ab	3646	SRR15489955	11201	A	G	0,999732	2021-08-01	United States
ORF1ab_183_V	ORF1ab	183	SRR15489955	14014	T	G	0,999927	2021-08-01	United States
ORF1ab_314_L	ORF1ab	314	SRR15489955	14408	C	T	0,999218	2021-08-01	United States
ORF1ab_662_S	ORF1ab	662	SRR15489955	15451	G	A	0,997699	2021-08-01	United States
ORF1ab_1000_L	ORF1ab	1000	SRR15489955	16466	C	T	0,999922	2021-08-01	United States
ORF1ab_1087_Y	ORF1ab	1087	SRR15489955	16726	C	T	1	2021-08-01	United States
ORF1ab_1918_V	ORF1ab	1918	SRR15489955	19220	C	T	0,99947	2021-08-01	United States
S_19_R	S	19	SRR15489955	21618	C	G	0,999958	2021-08-01	United States
S_142_D	S	142	SRR15489955	21987	G	A	0,662971	2021-08-01	United States
S_156_NA	S	156	SRR15489955	22028	G	-AGTTCA	0,998442	2021-08-01	United States
S_452_R	S	452	SRR15489955	22917	T	G	0,999641	2021-08-01	United States
S_478_K	S	478	SRR15489955	22995	C	A	0,9999	2021-08-01	United States
S_614_G	S	614	SRR15489955	23403	A	G	0,999667	2021-08-01	United States
S_681_R	S	681	SRR15489955	23604	C	G	0,999137	2021-08-01	United States
S_950_N	S	950	SRR15489955	24410	G	A	0,957857	2021-08-01	United States
ORF3a_26_L	ORF3a	26	SRR15489955	25469	C	T	0,999637	2021-08-01	United States
M_82_T	M	82	SRR15489955	26767	T	C	0,999505	2021-08-01	United States
ORF7a_82_A	ORF7a	82	SRR15489955	27638	T	C	0,99958	2021-08-01	United States
ORF7a_120_I	ORF7a	120	SRR15489955	27752	C	T	0,999836	2021-08-01	United States
ORF7b_40_I	ORF7b	40	SRR15489955	27874	C	T	0,999379	2021-08-01	United States
ORF8_60_F	ORF8	60	SRR15489955	28073	G	T	0,999778	2021-08-01	United States
ORF8_118_NA	ORF8	118	SRR15489955	28247	A	-GATTTC	0,839279	2021-08-01	United States
ORF8_119_V	ORF8	119	SRR15489955	28249	A	T	0,992424	2021-08-01	United States
ORF8_120_L	ORF8	120	SRR15489955	28253	C	A	0,994127	2021-08-01	United States
N_63_N	N	63	SRR15489955	28460	G	A	0,996048	2021-08-01	United States
N_63_G	N	63	SRR15489955	28461	A	G	0,998024	2021-08-01	United States
N_203_M	N	203	SRR15489955	28881	G	T	0,999381	2021-08-01	United States
N_215_C	N	215	SRR15489955	28916	G	T	0,9992	2021-08-01	United States
N_377_Y	N	377	SRR15489955	29402	G	T	0,998567	2021-08-01	United States
ORF1ab_1306_S	ORF1ab	1306	SRR15489956	4181	G	T	0,999728	2021-08-01	United States
ORF1ab_1853_F	ORF1ab	1853	SRR15489956	5822	C	T	0,998918	2021-08-01	United States
ORF1ab_2046_L	ORF1ab	2046	SRR15489956	6402	C	T	0,99834	2021-08-01	United States
ORF1ab_2287_S	ORF1ab	2287	SRR15489956	7124	C	T	0,999587	2021-08-01	United States
ORF1ab_2930_L	ORF1ab	2930	SRR15489956	9053	G	T	0,999816	2021-08-01	United States
ORF1ab_3255_I	ORF1ab	3255	SRR15489956	10029	C	T	0,999767	2021-08-01	United States
ORF1ab_3646_A	ORF1ab	3646	SRR15489956	11201	A	G	0,999749	2021-08-01	United States
ORF1ab_314_L	ORF1ab	314	SRR15489956	14408	C	T	0,999338	2021-08-01	United States
ORF1ab_662_S	ORF1ab	662	SRR15489956	15451	G	A	0,999218	2021-08-01	United States
ORF1ab_1000_L	ORF1ab	1000	SRR15489956	16466	C	T	0,999731	2021-08-01	United States
ORF1ab_1918_V	ORF1ab	1918	SRR15489956	19220	C	T	0,998922	2021-08-01	United States
S_19_R	S	19	SRR15489956	21618	C	G	1	2021-08-01	United States
S_112_L	S	112	SRR15489956	21897	C	T	0,998883	2021-08-01	United States
S_142_D	S	142	SRR15489956	21987	G	A	0,509571	2021-08-01	United States
S_156_NA	S	156	SRR15489956	22028	G	-AGTTCA	0,999173	2021-08-01	United States
S_452_R	S	452	SRR15489956	22917	T	G	0,999484	2021-08-01	United States
S_478_K	S	478	SRR15489956	22995	C	A	1	2021-08-01	United States
S_614_G	S	614	SRR15489956	23403	A	G	0,999869	2021-08-01	United States
S_681_R	S	681	SRR15489956	23604	C	G	0,999476	2021-08-01	United States
S_950_N	S	950	SRR15489956	24410	G	A	0,860415	2021-08-01	United States
ORF3a_26_L	ORF3a	26	SRR15489956	25469	C	T	0,999897	2021-08-01	United States
ORF3a_239_Q	ORF3a	239	SRR15489956	26107	G	C	0,999246	2021-08-01	United States
M_30_I	M	30	SRR15489956	26611	C	T	0,999205	2021-08-01	United States
M_82_T	M	82	SRR15489956	26767	T	C	0,999923	2021-08-01	United States
ORF7a_82_A	ORF7a	82	SRR15489956	27638	T	C	0,999783	2021-08-01	United States
ORF7a_120_I	ORF7a	120	SRR15489956	27752	C	T	0,999596	2021-08-01	United States
ORF7b_40_I	ORF7b	40	SRR15489956	27874	C	T	0,999338	2021-08-01	United States
ORF8_118_NA	ORF8	118	SRR15489956	28247	A	-GATTTC	0,844717	2021-08-01	United States
ORF8_119_V	ORF8	119	SRR15489956	28249	A	T	0,981366	2021-08-01	United States
ORF8_120_L	ORF8	120	SRR15489956	28253	C	A	0,9911	2021-08-01	United States
N_63_G	N	63	SRR15489956	28461	A	G	0,927964	2021-08-01	United States
N_203_M	N	203	SRR15489956	28881	G	T	0,99978	2021-08-01	United States
N_215_C	N	215	SRR15489956	28916	G	T	0,999361	2021-08-01	United States
N_377_Y	N	377	SRR15489956	29402	G	T	0,998169	2021-08-01	United States
ORF1ab_519_S	ORF1ab	519	SRR15489958	1820	G	A	0,412127	2021-08-02	United States
ORF1ab_711_A	ORF1ab	711	SRR15489958	2396	A	G	0,549902	2021-08-02	United States
ORF1ab_1306_S	ORF1ab	1306	SRR15489958	4181	G	T	1	2021-08-02	United States
ORF1ab_2046_L	ORF1ab	2046	SRR15489958	6402	C	T	0,998268	2021-08-02	United States
ORF1ab_2125_Y	ORF1ab	2125	SRR15489958	6638	C	T	0,104516	2021-08-02	United States
ORF1ab_2554_V	ORF1ab	2554	SRR15489958	7926	C	T	0,381789	2021-08-02	United States
ORF1ab_2930_L	ORF1ab	2930	SRR15489958	9053	G	T	1	2021-08-02	United States
ORF1ab_3255_I	ORF1ab	3255	SRR15489958	10029	C	T	1	2021-08-02	United States
ORF1ab_3646_A	ORF1ab	3646	SRR15489958	11201	A	G	0,99974	2021-08-02	United States
ORF1ab_122_S	ORF1ab	122	SRR15489958	13832	T	C	0,556213	2021-08-02	United States
ORF1ab_183_V	ORF1ab	183	SRR15489958	14014	T	G	0,400585	2021-08-02	United States
ORF1ab_314_L	ORF1ab	314	SRR15489958	14408	C	T	0,998893	2021-08-02	United States
ORF1ab_662_S	ORF1ab	662	SRR15489958	15451	G	A	0,998425	2021-08-02	United States
ORF1ab_1000_L	ORF1ab	1000	SRR15489958	16466	C	T	1	2021-08-02	United States
ORF1ab_1087_Y	ORF1ab	1087	SRR15489958	16726	C	T	0,399109	2021-08-02	United States
ORF1ab_1637_I	ORF1ab	1637	SRR15489958	18377	C	T	0,0752383	2021-08-02	United States
ORF1ab_1918_V	ORF1ab	1918	SRR15489958	19220	C	T	0,99949	2021-08-02	United States
ORF1ab_2198_G	ORF1ab	2198	SRR15489958	20059	A	G	0,0943396	2021-08-02	United States
S_19_R	S	19	SRR15489958	21618	C	G	1	2021-08-02	United States
S_156_NA	S	156	SRR15489958	22028	G	-AGTTCA	1	2021-08-02	United States
S_160_NA	S	160	SRR15489958	22041	A	-TTCTAGTGCGAATAATTGCACTTTT	0,0743134	2021-08-02	United States
S_614_G	S	614	SRR15489958	23403	A	G	0,999835	2021-08-02	United States
S_681_R	S	681	SRR15489958	23604	C	G	0,999239	2021-08-02	United States
S_950_N	S	950	SRR15489958	24410	G	A	0,988043	2021-08-02	United States
ORF3a_26_L	ORF3a	26	SRR15489958	25469	C	T	1	2021-08-02	United States
M_82_T	M	82	SRR15489958	26767	T	C	1	2021-08-02	United States
ORF6_46_V	ORF6	46	SRR15489958	27338	A	T	0,611462	2021-08-02	United States
ORF7b_32_F	ORF7b	32	SRR15489958	27849	C	T	0,619792	2021-08-02	United States
ORF7b_40_I	ORF7b	40	SRR15489958	27874	C	T	1	2021-08-02	United States
ORF8_60_F	ORF8	60	SRR15489958	28073	G	T	0,313063	2021-08-02	United States
ORF8_118_NA	ORF8	118	SRR15489958	28247	A	-GATTTC	0,83139	2021-08-02	United States
ORF8_119_V	ORF8	119	SRR15489958	28249	A	T	1	2021-08-02	United States
ORF8_120_L	ORF8	120	SRR15489958	28253	C	A	0,997884	2021-08-02	United States
N_63_G	N	63	SRR15489958	28461	A	G	0,966722	2021-08-02	United States
N_203_M	N	203	SRR15489958	28881	G	T	0,996785	2021-08-02	United States
N_215_C	N	215	SRR15489958	28916	G	T	1	2021-08-02	United States
ORF1ab_140_NA	ORF1ab	140	SRR15489960	685	A	-AAGTCATTT	0,975552	2021-08-02	United States
ORF1ab_1640_L	ORF1ab	1640	SRR15489960	5184	C	T	0,998784	2021-08-02	United States
ORF1ab_3209_V	ORF1ab	3209	SRR15489960	9891	C	T	0,999483	2021-08-02	United States
ORF1ab_3718_A	ORF1ab	3718	SRR15489960	11418	T	C	0,999951	2021-08-02	United States
ORF1ab_3750_I	ORF1ab	3750	SRR15489960	11514	C	T	0,999324	2021-08-02	United States
ORF1ab_314_L	ORF1ab	314	SRR15489960	14408	C	T	0,99823	2021-08-02	United States
ORF1ab_662_S	ORF1ab	662	SRR15489960	15451	G	A	0,998782	2021-08-02	United States
ORF1ab_1000_L	ORF1ab	1000	SRR15489960	16466	C	T	0,99962	2021-08-02	United States
S_19_R	S	19	SRR15489960	21618	C	G	0,999932	2021-08-02	United States
S_142_D	S	142	SRR15489960	21987	G	A	0,519444	2021-08-02	United States
S_156_NA	S	156	SRR15489960	22028	G	-AGTTCA	0,999223	2021-08-02	United States
S_222_V	S	222	SRR15489960	22227	C	T	0,999452	2021-08-02	United States
S_452_R	S	452	SRR15489960	22917	T	G	0,998719	2021-08-02	United States
S_478_K	S	478	SRR15489960	22995	C	A	0,999428	2021-08-02	United States
S_614_G	S	614	SRR15489960	23403	A	G	0,999718	2021-08-02	United States
S_681_R	S	681	SRR15489960	23604	C	G	0,999591	2021-08-02	United States
S_950_N	S	950	SRR15489960	24410	G	A	0,950008	2021-08-02	United States
S_1074_S	S	1074	SRR15489960	24783	A	G	0,902728	2021-08-02	United States
S_1264_L	S	1264	SRR15489960	25352	G	T	0,955062	2021-08-02	United States
ORF3a_26_L	ORF3a	26	SRR15489960	25469	C	T	0,999308	2021-08-02	United States
M_82_T	M	82	SRR15489960	26767	T	C	0,99991	2021-08-02	United States
ORF6_48_N	ORF6	48	SRR15489960	27345	A	T	0,999735	2021-08-02	United States
ORF7a_82_A	ORF7a	82	SRR15489960	27638	T	C	0,999637	2021-08-02	United States
ORF7a_120_I	ORF7a	120	SRR15489960	27752	C	T	0,999746	2021-08-02	United States
ORF8_118_NA	ORF8	118	SRR15489960	28247	A	-GATTTC	0,841074	2021-08-02	United States
ORF8_119_V	ORF8	119	SRR15489960	28249	A	T	0,977778	2021-08-02	United States
ORF8_120_L	ORF8	120	SRR15489960	28253	C	A	0,994224	2021-08-02	United States
N_63_G	N	63	SRR15489960	28461	A	G	0,960977	2021-08-02	United States
N_203_M	N	203	SRR15489960	28881	G	T	0,99942	2021-08-02	United States
N_362_I	N	362	SRR15489960	29358	C	T	0,988033	2021-08-02	United States
N_377_Y	N	377	SRR15489960	29402	G	T	0,998743	2021-08-02	United States
ORF1ab_309_L	ORF1ab	309	SRR15489961	1191	C	T	0,99988	2021-08-01	United States
ORF1ab_538_A	ORF1ab	538	SRR15489961	1877	T	G	0,951902	2021-08-01	United States
ORF1ab_1640_L	ORF1ab	1640	SRR15489961	5184	C	T	0,998925	2021-08-01	United States
ORF1ab_3209_V	ORF1ab	3209	SRR15489961	9891	C	T	0,999793	2021-08-01	United States
ORF1ab_3602_NA	ORF1ab	3602	SRR15489961	11071	G	+T	0,166362	2021-08-01	United States
ORF1ab_3603_NA	ORF1ab	3603	SRR15489961	11073	T	-C	0,121101	2021-08-01	United States
ORF1ab_3718_A	ORF1ab	3718	SRR15489961	11418	T	C	0,999953	2021-08-01	United States
ORF1ab_314_L	ORF1ab	314	SRR15489961	14408	C	T	0,999537	2021-08-01	United States
ORF1ab_662_S	ORF1ab	662	SRR15489961	15451	G	A	0,995805	2021-08-01	United States
ORF1ab_733_L	ORF1ab	733	SRR15489961	15664	G	T	0,999872	2021-08-01	United States
ORF1ab_1000_L	ORF1ab	1000	SRR15489961	16466	C	T	1	2021-08-01	United States
ORF1ab_1570_L	ORF1ab	1570	SRR15489961	18176	C	T	0,99996	2021-08-01	United States
ORF1ab_1898_F	ORF1ab	1898	SRR15489961	19160	C	T	0,998911	2021-08-01	United States
ORF1ab_2417_I	ORF1ab	2417	SRR15489961	20718	G	T	0,999729	2021-08-01	United States
S_19_R	S	19	SRR15489961	21618	C	G	1	2021-08-01	United States
S_142_D	S	142	SRR15489961	21987	G	A	0,915254	2021-08-01	United States
S_156_NA	S	156	SRR15489961	22028	G	-AGTTCA	1	2021-08-01	United States
S_452_R	S	452	SRR15489961	22917	T	G	1	2021-08-01	United States
S_478_K	S	478	SRR15489961	22995	C	A	1	2021-08-01	United States
S_614_G	S	614	SRR15489961	23403	A	G	0,999823	2021-08-01	United States
S_681_R	S	681	SRR15489961	23604	C	G	0,999774	2021-08-01	United States
S_950_N	S	950	SRR15489961	24410	G	A	0,995021	2021-08-01	United States
ORF3a_26_L	ORF3a	26	SRR15489961	25469	C	T	0,999469	2021-08-01	United States
ORF3a_166_L	ORF3a	166	SRR15489961	25889	C	T	0,999717	2021-08-01	United States
M_82_T	M	82	SRR15489961	26767	T	C	0,999621	2021-08-01	United States
ORF7a_82_A	ORF7a	82	SRR15489961	27638	T	C	0,983871	2021-08-01	United States
ORF7a_116_F	ORF7a	116	SRR15489961	27739	C	T	1	2021-08-01	United States
ORF7a_120_I	ORF7a	120	SRR15489961	27752	C	T	1	2021-08-01	United States
ORF8_118_NA	ORF8	118	SRR15489961	28247	A	-GATTTC	0,875373	2021-08-01	United States
ORF8_119_V	ORF8	119	SRR15489961	28249	A	T	1	2021-08-01	United States
ORF8_120_L	ORF8	120	SRR15489961	28253	C	A	1	2021-08-01	United States
N_63_G	N	63	SRR15489961	28461	A	G	0,988213	2021-08-01	United States
N_203_M	N	203	SRR15489961	28881	G	T	1	2021-08-01	United States
ORF1ab_1306_S	ORF1ab	1306	SRR15489962	4181	G	T	0,999768	2021-08-02	United States
ORF1ab_2046_L	ORF1ab	2046	SRR15489962	6402	C	T	0,998065	2021-08-02	United States
ORF1ab_2287_S	ORF1ab	2287	SRR15489962	7124	C	T	0,999723	2021-08-02	United States
ORF1ab_2930_L	ORF1ab	2930	SRR15489962	9053	G	T	0,999796	2021-08-02	United States
ORF1ab_3255_I	ORF1ab	3255	SRR15489962	10029	C	T	0,999805	2021-08-02	United States
ORF1ab_3646_A	ORF1ab	3646	SRR15489962	11201	A	G	0,999581	2021-08-02	United States
ORF1ab_314_L	ORF1ab	314	SRR15489962	14408	C	T	0,998689	2021-08-02	United States
ORF1ab_662_S	ORF1ab	662	SRR15489962	15451	G	A	0,99549	2021-08-02	United States
ORF1ab_770_T	ORF1ab	770	SRR15489962	15776	T	C	0,997736	2021-08-02	United States
ORF1ab_1000_L	ORF1ab	1000	SRR15489962	16466	C	T	0,999795	2021-08-02	United States
ORF1ab_1257_V	ORF1ab	1257	SRR15489962	17236	A	G	0,999857	2021-08-02	United States
ORF1ab_1918_V	ORF1ab	1918	SRR15489962	19220	C	T	0,999596	2021-08-02	United States
S_19_R	S	19	SRR15489962	21618	C	G	0,999971	2021-08-02	United States
S_142_D	S	142	SRR15489962	21987	G	A	0,572252	2021-08-02	United States
S_156_NA	S	156	SRR15489962	22028	G	-AGTTCA	0,999092	2021-08-02	United States
S_452_R	S	452	SRR15489962	22917	T	G	0,999922	2021-08-02	United States
S_478_K	S	478	SRR15489962	22995	C	A	0,999321	2021-08-02	United States
S_614_G	S	614	SRR15489962	23403	A	G	0,999803	2021-08-02	United States
S_681_R	S	681	SRR15489962	23604	C	G	0,999819	2021-08-02	United States
S_950_N	S	950	SRR15489962	24410	G	A	0,926748	2021-08-02	United States
ORF3a_26_L	ORF3a	26	SRR15489962	25469	C	T	0,999769	2021-08-02	United States
M_82_T	M	82	SRR15489962	26767	T	C	0,999796	2021-08-02	United States
ORF7a_82_A	ORF7a	82	SRR15489962	27638	T	C	0,999806	2021-08-02	United States
ORF7a_120_I	ORF7a	120	SRR15489962	27752	C	T	0,999564	2021-08-02	United States
ORF7b_40_I	ORF7b	40	SRR15489962	27874	C	T	0,999819	2021-08-02	United States
ORF8_118_NA	ORF8	118	SRR15489962	28247	A	-GATTTC	0,86048	2021-08-02	United States
ORF8_119_V	ORF8	119	SRR15489962	28249	A	T	0,936556	2021-08-02	United States
ORF8_120_L	ORF8	120	SRR15489962	28253	C	A	0,987702	2021-08-02	United States
N_63_G	N	63	SRR15489962	28461	A	G	0,948004	2021-08-02	United States
N_203_M	N	203	SRR15489962	28881	G	T	0,999727	2021-08-02	United States
N_215_C	N	215	SRR15489962	28916	G	T	0,999268	2021-08-02	United States
N_377_Y	N	377	SRR15489962	29402	G	T	0,998102	2021-08-02	United States
ORF1ab_1306_S	ORF1ab	1306	SRR15489964	4181	G	T	0,99988	2021-08-02	United States
ORF1ab_2046_L	ORF1ab	2046	SRR15489964	6402	C	T	0,998448	2021-08-02	United States
ORF1ab_2287_S	ORF1ab	2287	SRR15489964	7124	C	T	0,999714	2021-08-02	United States
ORF1ab_2554_V	ORF1ab	2554	SRR15489964	7926	C	T	1	2021-08-02	United States
ORF1ab_2930_L	ORF1ab	2930	SRR15489964	9053	G	T	1	2021-08-02	United States
ORF1ab_3255_I	ORF1ab	3255	SRR15489964	10029	C	T	0,999946	2021-08-02	United States
ORF1ab_3646_A	ORF1ab	3646	SRR15489964	11201	A	G	0,999805	2021-08-02	United States
ORF1ab_183_V	ORF1ab	183	SRR15489964	14014	T	G	0,999975	2021-08-02	United States
ORF1ab_314_L	ORF1ab	314	SRR15489964	14408	C	T	0,999889	2021-08-02	United States
ORF1ab_662_S	ORF1ab	662	SRR15489964	15451	G	A	0,999267	2021-08-02	United States
ORF1ab_1000_L	ORF1ab	1000	SRR15489964	16466	C	T	0,999641	2021-08-02	United States
ORF1ab_1918_V	ORF1ab	1918	SRR15489964	19220	C	T	0,999789	2021-08-02	United States
ORF1ab_2324_G	ORF1ab	2324	SRR15489964	20437	A	G	1	2021-08-02	United States
S_19_R	S	19	SRR15489964	21618	C	G	1	2021-08-02	United States
S_156_NA	S	156	SRR15489964	22028	G	-AGTTCA	0,998723	2021-08-02	United States
S_452_R	S	452	SRR15489964	22917	T	G	0,999131	2021-08-02	United States
S_478_K	S	478	SRR15489964	22995	C	A	0,998871	2021-08-02	United States
S_614_G	S	614	SRR15489964	23403	A	G	0,999847	2021-08-02	United States
S_681_R	S	681	SRR15489964	23604	C	G	0,999364	2021-08-02	United States
S_950_N	S	950	SRR15489964	24410	G	A	0,985908	2021-08-02	United States
ORF3a_26_L	ORF3a	26	SRR15489964	25469	C	T	0,999842	2021-08-02	United States
M_82_T	M	82	SRR15489964	26767	T	C	0,999709	2021-08-02	United States
M_172_A	M	172	SRR15489964	27036	A	G	0,966203	2021-08-02	United States
ORF7a_82_A	ORF7a	82	SRR15489964	27638	T	C	1	2021-08-02	United States
ORF7a_120_I	ORF7a	120	SRR15489964	27752	C	T	1	2021-08-02	United States
ORF7b_40_I	ORF7b	40	SRR15489964	27874	C	T	0,999252	2021-08-02	United States
ORF8_118_NA	ORF8	118	SRR15489964	28247	A	-GATTTC	0,829432	2021-08-02	United States
ORF8_119_V	ORF8	119	SRR15489964	28249	A	T	0,99	2021-08-02	United States
ORF8_120_L	ORF8	120	SRR15489964	28253	C	A	0,986388	2021-08-02	United States
N_63_G	N	63	SRR15489964	28461	A	G	0,968336	2021-08-02	United States
N_203_M	N	203	SRR15489964	28881	G	T	0,999461	2021-08-02	United States
N_215_C	N	215	SRR15489964	28916	G	T	0,999301	2021-08-02	United States
N_377_Y	N	377	SRR15489964	29402	G	T	1	2021-08-02	United States
ORF1ab_1306_S	ORF1ab	1306	SRR15489965	4181	G	T	1	2021-08-02	United States
ORF1ab_2046_L	ORF1ab	2046	SRR15489965	6402	C	T	0,997653	2021-08-02	United States
ORF1ab_2287_S	ORF1ab	2287	SRR15489965	7124	C	T	1	2021-08-02	United States
ORF1ab_2695_N	ORF1ab	2695	SRR15489965	8349	G	A	0,999514	2021-08-02	United States
ORF1ab_2930_L	ORF1ab	2930	SRR15489965	9053	G	T	0,999534	2021-08-02	United States
ORF1ab_3009_G	ORF1ab	3009	SRR15489965	9291	A	G	0,0810824	2021-08-02	United States
ORF1ab_3255_I	ORF1ab	3255	SRR15489965	10029	C	T	0,999872	2021-08-02	United States
ORF1ab_3646_A	ORF1ab	3646	SRR15489965	11201	A	G	0,999699	2021-08-02	United States
ORF1ab_3846_S	ORF1ab	3846	SRR15489965	11801	G	A	0,996869	2021-08-02	United States
ORF1ab_314_L	ORF1ab	314	SRR15489965	14408	C	T	0,998974	2021-08-02	United States
ORF1ab_662_S	ORF1ab	662	SRR15489965	15451	G	A	0,998656	2021-08-02	United States
ORF1ab_1000_L	ORF1ab	1000	SRR15489965	16466	C	T	0,999738	2021-08-02	United States
ORF1ab_1257_V	ORF1ab	1257	SRR15489965	17236	A	G	0,999766	2021-08-02	United States
ORF1ab_1918_V	ORF1ab	1918	SRR15489965	19220	C	T	0,998329	2021-08-02	United States
S_19_R	S	19	SRR15489965	21618	C	G	0,999802	2021-08-02	United States
S_142_D	S	142	SRR15489965	21987	G	A	0,399866	2021-08-02	United States
S_156_NA	S	156	SRR15489965	22028	G	-AGTTCA	0,997676	2021-08-02	United States
S_452_R	S	452	SRR15489965	22917	T	G	1	2021-08-02	United States
S_478_K	S	478	SRR15489965	22995	C	A	1	2021-08-02	United States
S_614_G	S	614	SRR15489965	23403	A	G	0,999936	2021-08-02	United States
S_681_R	S	681	SRR15489965	23604	C	G	1	2021-08-02	United States
S_950_N	S	950	SRR15489965	24410	G	A	0,720408	2021-08-02	United States
ORF3a_26_L	ORF3a	26	SRR15489965	25469	C	T	0,999219	2021-08-02	United States
M_82_T	M	82	SRR15489965	26767	T	C	1	2021-08-02	United States
ORF7a_82_A	ORF7a	82	SRR15489965	27638	T	C	0,999802	2021-08-02	United States
ORF7a_120_I	ORF7a	120	SRR15489965	27752	C	T	0,999664	2021-08-02	United States
ORF7b_40_I	ORF7b	40	SRR15489965	27874	C	T	1	2021-08-02	United States
ORF8_36_S	ORF8	36	SRR15489965	27999	C	T	0,999491	2021-08-02	United States
ORF8_118_NA	ORF8	118	SRR15489965	28247	A	-GATTTC	0,87165	2021-08-02	United States
ORF8_120_L	ORF8	120	SRR15489965	28253	C	A	0,990148	2021-08-02	United States
N_63_G	N	63	SRR15489965	28461	A	G	0,758481	2021-08-02	United States
N_203_M	N	203	SRR15489965	28881	G	T	0,999404	2021-08-02	United States
N_215_C	N	215	SRR15489965	28916	G	T	0,998991	2021-08-02	United States
N_377_Y	N	377	SRR15489965	29402	G	T	0,999605	2021-08-02	United States
ORF1ab_614_NA	ORF1ab	614	SRR15489968	2106	C	-T	0,0585329	2021-08-02	United States
ORF1ab_622_K	ORF1ab	622	SRR15489968	2129	G	A	0,0606367	2021-08-02	United States
ORF1ab_1306_S	ORF1ab	1306	SRR15489968	4181	G	T	0,999878	2021-08-02	United States
ORF1ab_1851_NA	ORF1ab	1851	SRR15489968	5816	G	-CTTTA	0,0875623	2021-08-02	United States
ORF1ab_2046_L	ORF1ab	2046	SRR15489968	6402	C	T	0,998116	2021-08-02	United States
ORF1ab_2880_NA	ORF1ab	2880	SRR15489968	8905	C	+T	0,0707643	2021-08-02	United States
ORF1ab_2930_L	ORF1ab	2930	SRR15489968	9053	G	T	0,999482	2021-08-02	United States
ORF1ab_3131_NA	ORF1ab	3131	SRR15489968	9656	A	-T	0,0776778	2021-08-02	United States
ORF1ab_3255_I	ORF1ab	3255	SRR15489968	10029	C	T	1	2021-08-02	United States
ORF1ab_3646_A	ORF1ab	3646	SRR15489968	11201	A	G	0,99979	2021-08-02	United States
ORF1ab_4065_A	ORF1ab	4065	SRR15489968	12458	A	G	0,0518284	2021-08-02	United States
ORF1ab_314_L	ORF1ab	314	SRR15489968	14408	C	T	0,999299	2021-08-02	United States
ORF1ab_321_M	ORF1ab	321	SRR15489968	14428	G	A	0,0534075	2021-08-02	United States
ORF1ab_344_NA	ORF1ab	344	SRR15489968	14498	T	-TG	0,0526617	2021-08-02	United States
ORF1ab_662_S	ORF1ab	662	SRR15489968	15451	G	A	0,998138	2021-08-02	United States
ORF1ab_1000_L	ORF1ab	1000	SRR15489968	16466	C	T	1	2021-08-02	United States
ORF1ab_1390_R	ORF1ab	1390	SRR15489968	17636	A	G	0,122774	2021-08-02	United States
ORF1ab_1476_V	ORF1ab	1476	SRR15489968	17894	C	T	0,0977628	2021-08-02	United States
ORF1ab_1514_*	ORF1ab	1514	SRR15489968	18007	G	T	0,0601805	2021-08-02	United States
ORF1ab_1918_V	ORF1ab	1918	SRR15489968	19220	C	T	0,999429	2021-08-02	United States
S_19_R	S	19	SRR15489968	21618	C	G	1	2021-08-02	United States
S_30_H	S	30	SRR15489968	21650	A	C	0,131429	2021-08-02	United States
S_112_L	S	112	SRR15489968	21897	C	T	0,993865	2021-08-02	United States
S_142_D	S	142	SRR15489968	21987	G	A	0,974576	2021-08-02	United States
S_156_NA	S	156	SRR15489968	22028	G	-AGTTCA	1	2021-08-02	United States
S_457_S	S	457	SRR15489968	22933	G	T	0,188679	2021-08-02	United States
S_478_K	S	478	SRR15489968	22995	C	A	1	2021-08-02	United States
S_614_G	S	614	SRR15489968	23403	A	G	0,9999	2021-08-02	United States
S_681_R	S	681	SRR15489968	23604	C	G	0,999547	2021-08-02	United States
S_950_N	S	950	SRR15489968	24410	G	A	0,996631	2021-08-02	United States
ORF3a_26_L	ORF3a	26	SRR15489968	25469	C	T	1	2021-08-02	United States
ORF3a_53_F	ORF3a	53	SRR15489968	25549	C	T	0,115582	2021-08-02	United States
ORF3a_239_Q	ORF3a	239	SRR15489968	26107	G	C	1	2021-08-02	United States
M_82_T	M	82	SRR15489968	26767	T	C	0,999798	2021-08-02	United States
ORF7b_40_I	ORF7b	40	SRR15489968	27874	C	T	1	2021-08-02	United States
ORF8_118_NA	ORF8	118	SRR15489968	28247	A	-GATTTC	0,846773	2021-08-02	United States
ORF8_119_V	ORF8	119	SRR15489968	28249	A	T	1	2021-08-02	United States
ORF8_120_L	ORF8	120	SRR15489968	28253	C	A	0,971903	2021-08-02	United States
N_63_G	N	63	SRR15489968	28461	A	G	0,962963	2021-08-02	United States
N_203_M	N	203	SRR15489968	28881	G	T	1	2021-08-02	United States
N_215_C	N	215	SRR15489968	28916	G	T	1	2021-08-02	United States
N_377_Y	N	377	SRR15489968	29402	G	T	0,994318	2021-08-02	United States
ORF1ab_309_L	ORF1ab	309	SRR15489971	1191	C	T	0,999804	2021-08-01	United States
ORF1ab_1640_L	ORF1ab	1640	SRR15489971	5184	C	T	0,999061	2021-08-01	United States
ORF1ab_2016_I	ORF1ab	2016	SRR15489971	6312	C	T	0,999674	2021-08-01	United States
ORF1ab_3209_V	ORF1ab	3209	SRR15489971	9891	C	T	0,999407	2021-08-01	United States
ORF1ab_3718_A	ORF1ab	3718	SRR15489971	11418	T	C	0,999963	2021-08-01	United States
ORF1ab_187_I	ORF1ab	187	SRR15489971	14028	G	T	0,999877	2021-08-01	United States
ORF1ab_314_L	ORF1ab	314	SRR15489971	14408	C	T	0,99898	2021-08-01	United States
ORF1ab_662_S	ORF1ab	662	SRR15489971	15451	G	A	0,99935	2021-08-01	United States
ORF1ab_1000_L	ORF1ab	1000	SRR15489971	16466	C	T	0,999845	2021-08-01	United States
ORF1ab_1570_L	ORF1ab	1570	SRR15489971	18176	C	T	0,999765	2021-08-01	United States
S_19_R	S	19	SRR15489971	21618	C	G	1	2021-08-01	United States
S_142_D	S	142	SRR15489971	21987	G	A	0,552212	2021-08-01	United States
S_156_NA	S	156	SRR15489971	22028	G	-AGTTCA	0,9991	2021-08-01	United States
S_452_R	S	452	SRR15489971	22917	T	G	0,999569	2021-08-01	United States
S_478_K	S	478	SRR15489971	22995	C	A	0,99909	2021-08-01	United States
S_614_G	S	614	SRR15489971	23403	A	G	0,999797	2021-08-01	United States
S_681_R	S	681	SRR15489971	23604	C	G	0,999505	2021-08-01	United States
S_950_N	S	950	SRR15489971	24410	G	A	0,844324	2021-08-01	United States
ORF3a_26_L	ORF3a	26	SRR15489971	25469	C	T	0,999602	2021-08-01	United States
ORF3a_35_T	ORF3a	35	SRR15489971	25496	T	C	0,999474	2021-08-01	United States
ORF3a_89_I	ORF3a	89	SRR15489971	25658	C	T	0,970372	2021-08-01	United States
M_82_T	M	82	SRR15489971	26767	T	C	0,99962	2021-08-01	United States
ORF7a_82_A	ORF7a	82	SRR15489971	27638	T	C	0,999646	2021-08-01	United States
ORF7a_116_F	ORF7a	116	SRR15489971	27739	C	T	0,999735	2021-08-01	United States
ORF7a_120_I	ORF7a	120	SRR15489971	27752	C	T	0,999508	2021-08-01	United States
ORF8_118_NA	ORF8	118	SRR15489971	28247	A	-GATTTC	0,851288	2021-08-01	United States
ORF8_120_L	ORF8	120	SRR15489971	28253	C	A	0,980597	2021-08-01	United States
N_63_G	N	63	SRR15489971	28461	A	G	0,913475	2021-08-01	United States
N_203_M	N	203	SRR15489971	28881	G	T	0,999505	2021-08-01	United States
N_377_Y	N	377	SRR15489971	29402	G	T	0,998111	2021-08-01	United States
ORF1ab_207_C	ORF1ab	207	SRR15489973	884	C	T	0,998241	2021-08-02	United States
ORF1ab_1306_S	ORF1ab	1306	SRR15489973	4181	G	T	0,999809	2021-08-02	United States
ORF1ab_2046_L	ORF1ab	2046	SRR15489973	6402	C	T	0,998194	2021-08-02	United States
ORF1ab_2287_S	ORF1ab	2287	SRR15489973	7124	C	T	1	2021-08-02	United States
ORF1ab_2930_L	ORF1ab	2930	SRR15489973	9053	G	T	0,999633	2021-08-02	United States
ORF1ab_3255_I	ORF1ab	3255	SRR15489973	10029	C	T	0,999813	2021-08-02	United States
ORF1ab_3646_A	ORF1ab	3646	SRR15489973	11201	A	G	0,999716	2021-08-02	United States
ORF1ab_314_L	ORF1ab	314	SRR15489973	14408	C	T	0,999625	2021-08-02	United States
ORF1ab_662_S	ORF1ab	662	SRR15489973	15451	G	A	0,997052	2021-08-02	United States
ORF1ab_1000_L	ORF1ab	1000	SRR15489973	16466	C	T	0,999842	2021-08-02	United States
ORF1ab_1918_V	ORF1ab	1918	SRR15489973	19220	C	T	0,999664	2021-08-02	United States
ORF1ab_2070_H	ORF1ab	2070	SRR15489973	19677	G	T	0,999417	2021-08-02	United States
ORF1ab_2142_Y	ORF1ab	2142	SRR15489973	19891	G	T	0,998903	2021-08-02	United States
S_19_R	S	19	SRR15489973	21618	C	G	1	2021-08-02	United States
S_156_NA	S	156	SRR15489973	22028	G	-AGTTCA	1	2021-08-02	United States
S_452_R	S	452	SRR15489973	22917	T	G	0,998619	2021-08-02	United States
S_478_K	S	478	SRR15489973	22995	C	A	1	2021-08-02	United States
S_614_G	S	614	SRR15489973	23403	A	G	0,999869	2021-08-02	United States
S_658_D	S	658	SRR15489973	23534	A	G	0,999652	2021-08-02	United States
S_681_R	S	681	SRR15489973	23604	C	G	0,999135	2021-08-02	United States
S_950_N	S	950	SRR15489973	24410	G	A	0,9883	2021-08-02	United States
ORF3a_26_L	ORF3a	26	SRR15489973	25469	C	T	0,999863	2021-08-02	United States
ORF3a_260_I	ORF3a	260	SRR15489973	26172	G	A	0,999862	2021-08-02	United States
M_82_T	M	82	SRR15489973	26767	T	C	1	2021-08-02	United States
ORF7a_82_A	ORF7a	82	SRR15489973	27638	T	C	1	2021-08-02	United States
ORF7a_120_I	ORF7a	120	SRR15489973	27752	C	T	0,997126	2021-08-02	United States
ORF7b_40_I	ORF7b	40	SRR15489973	27874	C	T	0,99954	2021-08-02	United States
ORF8_118_NA	ORF8	118	SRR15489973	28247	A	-GATTTC	0,83323	2021-08-02	United States
ORF8_119_V	ORF8	119	SRR15489973	28249	A	T	0,936508	2021-08-02	United States
ORF8_120_L	ORF8	120	SRR15489973	28253	C	A	0,997059	2021-08-02	United States
N_63_G	N	63	SRR15489973	28461	A	G	0,974545	2021-08-02	United States
N_203_M	N	203	SRR15489973	28881	G	T	1	2021-08-02	United States
N_215_C	N	215	SRR15489973	28916	G	T	1	2021-08-02	United States
N_377_Y	N	377	SRR15489973	29402	G	T	0,996855	2021-08-02	United States
ORF1ab_309_L	ORF1ab	309	SRR15489975	1191	C	T	1	2021-08-02	United States
ORF1ab_1640_L	ORF1ab	1640	SRR15489975	5184	C	T	0,999079	2021-08-02	United States
ORF1ab_2016_I	ORF1ab	2016	SRR15489975	6312	C	T	0,999592	2021-08-02	United States
ORF1ab_3209_V	ORF1ab	3209	SRR15489975	9891	C	T	0,999539	2021-08-02	United States
ORF1ab_3718_A	ORF1ab	3718	SRR15489975	11418	T	C	0,999874	2021-08-02	United States
ORF1ab_187_I	ORF1ab	187	SRR15489975	14028	G	T	0,999722	2021-08-02	United States
ORF1ab_314_L	ORF1ab	314	SRR15489975	14408	C	T	0,9996	2021-08-02	United States
ORF1ab_662_S	ORF1ab	662	SRR15489975	15451	G	A	0,999562	2021-08-02	United States
ORF1ab_1000_L	ORF1ab	1000	SRR15489975	16466	C	T	0,999874	2021-08-02	United States
ORF1ab_1570_L	ORF1ab	1570	SRR15489975	18176	C	T	0,999847	2021-08-02	United States
S_19_R	S	19	SRR15489975	21618	C	G	1	2021-08-02	United States
S_156_NA	S	156	SRR15489975	22028	G	-AGTTCA	0,999505	2021-08-02	United States
S_452_R	S	452	SRR15489975	22917	T	G	0,999676	2021-08-02	United States
S_478_K	S	478	SRR15489975	22995	C	A	0,999654	2021-08-02	United States
S_614_G	S	614	SRR15489975	23403	A	G	0,999797	2021-08-02	United States
S_681_R	S	681	SRR15489975	23604	C	G	0,999863	2021-08-02	United States
S_950_N	S	950	SRR15489975	24410	G	A	0,986205	2021-08-02	United States
ORF3a_26_L	ORF3a	26	SRR15489975	25469	C	T	0,999386	2021-08-02	United States
ORF3a_35_T	ORF3a	35	SRR15489975	25496	T	C	0,998809	2021-08-02	United States
ORF3a_89_I	ORF3a	89	SRR15489975	25658	C	T	0,997479	2021-08-02	United States
M_82_T	M	82	SRR15489975	26767	T	C	0,999608	2021-08-02	United States
ORF7a_82_A	ORF7a	82	SRR15489975	27638	T	C	0,99976	2021-08-02	United States
ORF7a_116_F	ORF7a	116	SRR15489975	27739	C	T	1	2021-08-02	United States
ORF7a_120_I	ORF7a	120	SRR15489975	27752	C	T	1	2021-08-02	United States
ORF8_118_NA	ORF8	118	SRR15489975	28247	A	-GATTTC	0,838341	2021-08-02	United States
ORF8_119_V	ORF8	119	SRR15489975	28249	A	T	0,978723	2021-08-02	United States
ORF8_120_L	ORF8	120	SRR15489975	28253	C	A	0,992713	2021-08-02	United States
N_63_G	N	63	SRR15489975	28461	A	G	0,981331	2021-08-02	United States
N_203_M	N	203	SRR15489975	28881	G	T	0,999669	2021-08-02	United States
ORF1ab_591_V	ORF1ab	591	SRR15489978	2037	C	T	0,999736	2021-08-02	United States
ORF1ab_1306_S	ORF1ab	1306	SRR15489978	4181	G	T	0,999879	2021-08-02	United States
ORF1ab_2046_L	ORF1ab	2046	SRR15489978	6402	C	T	0,998514	2021-08-02	United States
ORF1ab_2287_S	ORF1ab	2287	SRR15489978	7124	C	T	0,999963	2021-08-02	United States
ORF1ab_2554_V	ORF1ab	2554	SRR15489978	7926	C	T	0,999534	2021-08-02	United States
ORF1ab_2930_L	ORF1ab	2930	SRR15489978	9053	G	T	0,999785	2021-08-02	United States
ORF1ab_3255_I	ORF1ab	3255	SRR15489978	10029	C	T	0,999722	2021-08-02	United States
ORF1ab_3646_A	ORF1ab	3646	SRR15489978	11201	A	G	0,999661	2021-08-02	United States
ORF1ab_183_V	ORF1ab	183	SRR15489978	14014	T	G	0,999929	2021-08-02	United States
ORF1ab_314_L	ORF1ab	314	SRR15489978	14408	C	T	0,999921	2021-08-02	United States
ORF1ab_662_S	ORF1ab	662	SRR15489978	15451	G	A	0,999436	2021-08-02	United States
ORF1ab_814_V	ORF1ab	814	SRR15489978	15908	G	T	0,99967	2021-08-02	United States
ORF1ab_1000_L	ORF1ab	1000	SRR15489978	16466	C	T	0,999824	2021-08-02	United States
ORF1ab_1918_V	ORF1ab	1918	SRR15489978	19220	C	T	0,999648	2021-08-02	United States
S_19_R	S	19	SRR15489978	21618	C	G	0,999904	2021-08-02	United States
S_142_D	S	142	SRR15489978	21987	G	A	0,549763	2021-08-02	United States
S_156_NA	S	156	SRR15489978	22028	G	-AGTTCA	0,998699	2021-08-02	United States
S_452_R	S	452	SRR15489978	22917	T	G	0,999617	2021-08-02	United States
S_478_K	S	478	SRR15489978	22995	C	A	0,999348	2021-08-02	United States
S_614_G	S	614	SRR15489978	23403	A	G	0,999902	2021-08-02	United States
S_681_R	S	681	SRR15489978	23604	C	G	0,999543	2021-08-02	United States
S_950_N	S	950	SRR15489978	24410	G	A	0,897721	2021-08-02	United States
ORF3a_26_L	ORF3a	26	SRR15489978	25469	C	T	0,999833	2021-08-02	United States
M_82_T	M	82	SRR15489978	26767	T	C	0,999844	2021-08-02	United States
ORF7a_82_A	ORF7a	82	SRR15489978	27638	T	C	0,999346	2021-08-02	United States
ORF7a_120_I	ORF7a	120	SRR15489978	27752	C	T	0,999646	2021-08-02	United States
ORF7b_40_I	ORF7b	40	SRR15489978	27874	C	T	0,999751	2021-08-02	United States
ORF8_118_NA	ORF8	118	SRR15489978	28247	A	-GATTTC	0,848424	2021-08-02	United States
ORF8_119_V	ORF8	119	SRR15489978	28249	A	T	0,972067	2021-08-02	United States
ORF8_120_L	ORF8	120	SRR15489978	28253	C	A	0,993072	2021-08-02	United States
N_63_G	N	63	SRR15489978	28461	A	G	0,961339	2021-08-02	United States
N_203_M	N	203	SRR15489978	28881	G	T	0,99955	2021-08-02	United States
N_215_C	N	215	SRR15489978	28916	G	T	0,999277	2021-08-02	United States
N_377_Y	N	377	SRR15489978	29402	G	T	0,997681	2021-08-02	United States
ORF1ab_599_V	ORF1ab	599	SRR15489979	2061	C	T	0,999239	2021-08-02	United States
ORF1ab_1306_S	ORF1ab	1306	SRR15489979	4181	G	T	0,99994	2021-08-02	United States
ORF1ab_2046_L	ORF1ab	2046	SRR15489979	6402	C	T	0,998366	2021-08-02	United States
ORF1ab_2287_S	ORF1ab	2287	SRR15489979	7124	C	T	0,999388	2021-08-02	United States
ORF1ab_2930_L	ORF1ab	2930	SRR15489979	9053	G	T	0,99984	2021-08-02	United States
ORF1ab_3255_I	ORF1ab	3255	SRR15489979	10029	C	T	0,999794	2021-08-02	United States
ORF1ab_3646_A	ORF1ab	3646	SRR15489979	11201	A	G	0,999662	2021-08-02	United States
ORF1ab_314_L	ORF1ab	314	SRR15489979	14408	C	T	0,999388	2021-08-02	United States
ORF1ab_662_S	ORF1ab	662	SRR15489979	15451	G	A	0,999006	2021-08-02	United States
ORF1ab_1000_L	ORF1ab	1000	SRR15489979	16466	C	T	0,99972	2021-08-02	United States
ORF1ab_1918_V	ORF1ab	1918	SRR15489979	19220	C	T	0,999485	2021-08-02	United States
S_19_R	S	19	SRR15489979	21618	C	G	0,999946	2021-08-02	United States
S_95_I	S	95	SRR15489979	21846	C	T	0,999442	2021-08-02	United States
S_97_E	S	97	SRR15489979	21851	A	G	1	2021-08-02	United States
S_142_D	S	142	SRR15489979	21987	G	A	0,434316	2021-08-02	United States
S_156_NA	S	156	SRR15489979	22028	G	-AGTTCA	0,99928	2021-08-02	United States
S_452_R	S	452	SRR15489979	22917	T	G	0,999296	2021-08-02	United States
S_478_K	S	478	SRR15489979	22995	C	A	0,999446	2021-08-02	United States
S_614_G	S	614	SRR15489979	23403	A	G	0,9999	2021-08-02	United States
S_681_R	S	681	SRR15489979	23604	C	G	0,999827	2021-08-02	United States
S_809_T	S	809	SRR15489979	23987	C	A	0,998155	2021-08-02	United States
S_950_N	S	950	SRR15489979	24410	G	A	0,720783	2021-08-02	United States
S_1104_L	S	1104	SRR15489979	24872	G	T	0,999863	2021-08-02	United States
S_1177_I	S	1177	SRR15489979	25091	G	A	0,999896	2021-08-02	United States
ORF3a_26_L	ORF3a	26	SRR15489979	25469	C	T	0,99971	2021-08-02	United States
M_82_T	M	82	SRR15489979	26767	T	C	0,999737	2021-08-02	United States
ORF7a_82_A	ORF7a	82	SRR15489979	27638	T	C	0,999581	2021-08-02	United States
ORF7a_120_I	ORF7a	120	SRR15489979	27752	C	T	0,999637	2021-08-02	United States
ORF7b_40_I	ORF7b	40	SRR15489979	27874	C	T	0,999499	2021-08-02	United States
ORF8_64_*	ORF8	64	SRR15489979	28083	G	T	0,998991	2021-08-02	United States
ORF8_118_NA	ORF8	118	SRR15489979	28247	A	-GATTTC	0,834849	2021-08-02	United States
ORF8_120_L	ORF8	120	SRR15489979	28253	C	A	0,991211	2021-08-02	United States
N_63_G	N	63	SRR15489979	28461	A	G	0,956247	2021-08-02	United States
N_203_M	N	203	SRR15489979	28881	G	T	0,999604	2021-08-02	United States
N_215_C	N	215	SRR15489979	28916	G	T	0,999267	2021-08-02	United States
N_377_Y	N	377	SRR15489979	29402	G	T	0,997711	2021-08-02	United States
ORF1ab_1306_S	ORF1ab	1306	SRR15489980	4181	G	T	0,999887	2021-08-02	United States
ORF1ab_1826_D	ORF1ab	1826	SRR15489980	5743	G	C	0,0641766	2021-08-02	United States
ORF1ab_1827_H	ORF1ab	1827	SRR15489980	5744	T	C	0,0641069	2021-08-02	United States
ORF1ab_2046_L	ORF1ab	2046	SRR15489980	6402	C	T	0,998882	2021-08-02	United States
ORF1ab_2287_S	ORF1ab	2287	SRR15489980	7124	C	T	0,999432	2021-08-02	United States
ORF1ab_2930_L	ORF1ab	2930	SRR15489980	9053	G	T	0,999875	2021-08-02	United States
ORF1ab_3255_I	ORF1ab	3255	SRR15489980	10029	C	T	0,996782	2021-08-02	United States
ORF1ab_3646_A	ORF1ab	3646	SRR15489980	11201	A	G	0,999577	2021-08-02	United States
ORF1ab_314_L	ORF1ab	314	SRR15489980	14408	C	T	0,998996	2021-08-02	United States
ORF1ab_662_S	ORF1ab	662	SRR15489980	15451	G	A	0,999726	2021-08-02	United States
ORF1ab_1000_L	ORF1ab	1000	SRR15489980	16466	C	T	0,99965	2021-08-02	United States
ORF1ab_1257_V	ORF1ab	1257	SRR15489980	17236	A	G	0,999919	2021-08-02	United States
ORF1ab_1918_V	ORF1ab	1918	SRR15489980	19220	C	T	0,999843	2021-08-02	United States
S_19_R	S	19	SRR15489980	21618	C	G	1	2021-08-02	United States
S_452_R	S	452	SRR15489980	22917	T	G	0,999448	2021-08-02	United States
S_478_K	S	478	SRR15489980	22995	C	A	0,999378	2021-08-02	United States
S_614_G	S	614	SRR15489980	23403	A	G	0,999866	2021-08-02	United States
S_681_R	S	681	SRR15489980	23604	C	G	0,998596	2021-08-02	United States
S_950_N	S	950	SRR15489980	24410	G	A	0,997739	2021-08-02	United States
ORF3a_26_L	ORF3a	26	SRR15489980	25469	C	T	0,999631	2021-08-02	United States
ORF3a_165_F	ORF3a	165	SRR15489980	25886	C	T	0,999302	2021-08-02	United States
M_82_T	M	82	SRR15489980	26767	T	C	0,999937	2021-08-02	United States
ORF7b_40_I	ORF7b	40	SRR15489980	27874	C	T	1	2021-08-02	United States
ORF8_118_NA	ORF8	118	SRR15489980	28247	A	-GATTTC	0,788007	2021-08-02	United States
ORF8_120_L	ORF8	120	SRR15489980	28253	C	A	0,989565	2021-08-02	United States
N_63_G	N	63	SRR15489980	28461	A	G	0,98513	2021-08-02	United States
N_203_M	N	203	SRR15489980	28881	G	T	1	2021-08-02	United States
N_215_C	N	215	SRR15489980	28916	G	T	1	2021-08-02	United States
ORF1ab_1306_S	ORF1ab	1306	SRR15489981	4181	G	T	0,999509	2021-08-02	United States
ORF1ab_2046_L	ORF1ab	2046	SRR15489981	6402	C	T	0,998787	2021-08-02	United States
ORF1ab_2287_S	ORF1ab	2287	SRR15489981	7124	C	T	0,999811	2021-08-02	United States
ORF1ab_2930_L	ORF1ab	2930	SRR15489981	9053	G	T	0,999834	2021-08-02	United States
ORF1ab_3255_I	ORF1ab	3255	SRR15489981	10029	C	T	0,999523	2021-08-02	United States
ORF1ab_3395_L	ORF1ab	3395	SRR15489981	10449	C	T	0,995308	2021-08-02	United States
ORF1ab_3646_A	ORF1ab	3646	SRR15489981	11201	A	G	0,999846	2021-08-02	United States
ORF1ab_314_L	ORF1ab	314	SRR15489981	14408	C	T	1	2021-08-02	United States
ORF1ab_662_S	ORF1ab	662	SRR15489981	15451	G	A	0,999445	2021-08-02	United States
ORF1ab_1000_L	ORF1ab	1000	SRR15489981	16466	C	T	0,999515	2021-08-02	United States
ORF1ab_1257_V	ORF1ab	1257	SRR15489981	17236	A	G	0,999919	2021-08-02	United States
ORF1ab_1918_V	ORF1ab	1918	SRR15489981	19220	C	T	0,999713	2021-08-02	United States
ORF1ab_2341_F	ORF1ab	2341	SRR15489981	20489	G	T	0,926402	2021-08-02	United States
S_19_R	S	19	SRR15489981	21618	C	G	0,999861	2021-08-02	United States
S_142_D	S	142	SRR15489981	21987	G	A	0,891089	2021-08-02	United States
S_156_NA	S	156	SRR15489981	22028	G	-AGTTCA	0,999225	2021-08-02	United States
S_452_R	S	452	SRR15489981	22917	T	G	0,998832	2021-08-02	United States
S_478_K	S	478	SRR15489981	22995	C	A	1	2021-08-02	United States
S_614_G	S	614	SRR15489981	23403	A	G	0,999858	2021-08-02	United States
S_681_R	S	681	SRR15489981	23604	C	G	0,999806	2021-08-02	United States
S_950_N	S	950	SRR15489981	24410	G	A	0,975694	2021-08-02	United States
ORF3a_26_L	ORF3a	26	SRR15489981	25469	C	T	1	2021-08-02	United States
M_82_T	M	82	SRR15489981	26767	T	C	0,999558	2021-08-02	United States
ORF7a_82_A	ORF7a	82	SRR15489981	27638	T	C	1	2021-08-02	United States
ORF7a_120_I	ORF7a	120	SRR15489981	27752	C	T	1	2021-08-02	United States
ORF7b_40_I	ORF7b	40	SRR15489981	27874	C	T	0,999835	2021-08-02	United States
ORF8_118_NA	ORF8	118	SRR15489981	28247	A	-GATTTC	0,807889	2021-08-02	United States
ORF8_120_L	ORF8	120	SRR15489981	28253	C	A	0,989955	2021-08-02	United States
N_63_G	N	63	SRR15489981	28461	A	G	0,982419	2021-08-02	United States
N_203_M	N	203	SRR15489981	28881	G	T	0,999216	2021-08-02	United States
N_215_C	N	215	SRR15489981	28916	G	T	0,998756	2021-08-02	United States
N_377_Y	N	377	SRR15489981	29402	G	T	0,996357	2021-08-02	United States
ORF1ab_1306_S	ORF1ab	1306	SRR15489982	4181	G	T	0,999956	2021-08-02	United States
ORF1ab_2046_L	ORF1ab	2046	SRR15489982	6402	C	T	0,998341	2021-08-02	United States
ORF1ab_2287_S	ORF1ab	2287	SRR15489982	7124	C	T	0,999904	2021-08-02	United States
ORF1ab_2930_L	ORF1ab	2930	SRR15489982	9053	G	T	0,999767	2021-08-02	United States
ORF1ab_3255_I	ORF1ab	3255	SRR15489982	10029	C	T	0,999836	2021-08-02	United States
ORF1ab_3395_L	ORF1ab	3395	SRR15489982	10449	C	T	0,992825	2021-08-02	United States
ORF1ab_3646_A	ORF1ab	3646	SRR15489982	11201	A	G	0,999581	2021-08-02	United States
ORF1ab_314_L	ORF1ab	314	SRR15489982	14408	C	T	0,999454	2021-08-02	United States
ORF1ab_662_S	ORF1ab	662	SRR15489982	15451	G	A	0,999271	2021-08-02	United States
ORF1ab_1000_L	ORF1ab	1000	SRR15489982	16466	C	T	0,999628	2021-08-02	United States
ORF1ab_1257_V	ORF1ab	1257	SRR15489982	17236	A	G	0,999794	2021-08-02	United States
ORF1ab_1918_V	ORF1ab	1918	SRR15489982	19220	C	T	0,999794	2021-08-02	United States
ORF1ab_2341_F	ORF1ab	2341	SRR15489982	20489	G	T	0,882731	2021-08-02	United States
S_19_R	S	19	SRR15489982	21618	C	G	0,999917	2021-08-02	United States
S_142_D	S	142	SRR15489982	21987	G	A	0,662946	2021-08-02	United States
S_156_NA	S	156	SRR15489982	22028	G	-AGTTCA	0,999037	2021-08-02	United States
S_452_R	S	452	SRR15489982	22917	T	G	0,999496	2021-08-02	United States
S_478_K	S	478	SRR15489982	22995	C	A	0,999852	2021-08-02	United States
S_614_G	S	614	SRR15489982	23403	A	G	0,999856	2021-08-02	United States
S_681_R	S	681	SRR15489982	23604	C	G	0,999936	2021-08-02	United States
S_950_N	S	950	SRR15489982	24410	G	A	0,952783	2021-08-02	United States
ORF3a_26_L	ORF3a	26	SRR15489982	25469	C	T	0,999664	2021-08-02	United States
M_82_T	M	82	SRR15489982	26767	T	C	0,999777	2021-08-02	United States
ORF7a_82_A	ORF7a	82	SRR15489982	27638	T	C	0,999642	2021-08-02	United States
ORF7a_120_I	ORF7a	120	SRR15489982	27752	C	T	1	2021-08-02	United States
ORF7b_40_I	ORF7b	40	SRR15489982	27874	C	T	0,999644	2021-08-02	United States
ORF8_118_NA	ORF8	118	SRR15489982	28247	A	-GATTTC	0,838759	2021-08-02	United States
ORF8_119_V	ORF8	119	SRR15489982	28249	A	T	0,935961	2021-08-02	United States
ORF8_120_L	ORF8	120	SRR15489982	28253	C	A	0,987382	2021-08-02	United States
N_63_G	N	63	SRR15489982	28461	A	G	0,979468	2021-08-02	United States
N_203_M	N	203	SRR15489982	28881	G	T	0,999157	2021-08-02	United States
N_215_C	N	215	SRR15489982	28916	G	T	0,999358	2021-08-02	United States
N_377_Y	N	377	SRR15489982	29402	G	T	0,997307	2021-08-02	United States
ORF1ab_1640_L	ORF1ab	1640	SRR15489983	5184	C	T	0,999494	2021-08-01	United States
ORF1ab_3209_V	ORF1ab	3209	SRR15489983	9891	C	T	0,999665	2021-08-01	United States
ORF1ab_3718_A	ORF1ab	3718	SRR15489983	11418	T	C	0,999918	2021-08-01	United States
ORF1ab_3750_I	ORF1ab	3750	SRR15489983	11514	C	T	0,999289	2021-08-01	United States
ORF1ab_314_L	ORF1ab	314	SRR15489983	14408	C	T	0,999308	2021-08-01	United States
ORF1ab_662_S	ORF1ab	662	SRR15489983	15451	G	A	0,995929	2021-08-01	United States
ORF1ab_1000_L	ORF1ab	1000	SRR15489983	16466	C	T	0,999844	2021-08-01	United States
S_19_R	S	19	SRR15489983	21618	C	G	1	2021-08-01	United States
S_30_H	S	30	SRR15489983	21650	A	C	0,0500677	2021-08-01	United States
S_142_D	S	142	SRR15489983	21987	G	A	0,790274	2021-08-01	United States
S_156_NA	S	156	SRR15489983	22028	G	-AGTTCA	0,998037	2021-08-01	United States
S_222_V	S	222	SRR15489983	22227	C	T	1	2021-08-01	United States
S_452_R	S	452	SRR15489983	22917	T	G	0,999213	2021-08-01	United States
S_478_K	S	478	SRR15489983	22995	C	A	0,999348	2021-08-01	United States
S_614_G	S	614	SRR15489983	23403	A	G	0,999759	2021-08-01	United States
S_681_R	S	681	SRR15489983	23604	C	G	0,999644	2021-08-01	United States
S_950_N	S	950	SRR15489983	24410	G	A	0,977378	2021-08-01	United States
ORF3a_26_L	ORF3a	26	SRR15489983	25469	C	T	1	2021-08-01	United States
ORF3a_224_C	ORF3a	224	SRR15489983	26062	G	T	0,99945	2021-08-01	United States
M_82_T	M	82	SRR15489983	26767	T	C	0,999942	2021-08-01	United States
M_197_N	M	197	SRR15489983	27112	G	A	0,999118	2021-08-01	United States
ORF7a_82_A	ORF7a	82	SRR15489983	27638	T	C	1	2021-08-01	United States
ORF7a_120_I	ORF7a	120	SRR15489983	27752	C	T	1	2021-08-01	United States
ORF8_118_NA	ORF8	118	SRR15489983	28247	A	-GATTTC	0,83814	2021-08-01	United States
ORF8_119_V	ORF8	119	SRR15489983	28249	A	T	0,896296	2021-08-01	United States
ORF8_120_L	ORF8	120	SRR15489983	28253	C	A	0,99486	2021-08-01	United States
N_63_G	N	63	SRR15489983	28461	A	G	0,982506	2021-08-01	United States
N_203_M	N	203	SRR15489983	28881	G	T	0,999517	2021-08-01	United States
N_377_Y	N	377	SRR15489983	29402	G	T	0,997593	2021-08-01	United States
ORF1ab_1127_Y	ORF1ab	1127	SRR15489985	3644	G	T	0,998723	2021-08-01	United States
ORF1ab_1306_S	ORF1ab	1306	SRR15489985	4181	G	T	0,999866	2021-08-01	United States
ORF1ab_2046_L	ORF1ab	2046	SRR15489985	6402	C	T	0,998123	2021-08-01	United States
ORF1ab_2287_S	ORF1ab	2287	SRR15489985	7124	C	T	0,999767	2021-08-01	United States
ORF1ab_2930_L	ORF1ab	2930	SRR15489985	9053	G	T	0,999627	2021-08-01	United States
ORF1ab_3255_I	ORF1ab	3255	SRR15489985	10029	C	T	0,999783	2021-08-01	United States
ORF1ab_3646_A	ORF1ab	3646	SRR15489985	11201	A	G	0,999732	2021-08-01	United States
ORF1ab_3731_V	ORF1ab	3731	SRR15489985	11456	A	G	0,999522	2021-08-01	United States
ORF1ab_314_L	ORF1ab	314	SRR15489985	14408	C	T	0,999262	2021-08-01	United States
ORF1ab_662_S	ORF1ab	662	SRR15489985	15451	G	A	0,999368	2021-08-01	United States
ORF1ab_1000_L	ORF1ab	1000	SRR15489985	16466	C	T	0,999759	2021-08-01	United States
ORF1ab_1550_Y	ORF1ab	1550	SRR15489985	18115	C	T	0,99979	2021-08-01	United States
ORF1ab_1918_V	ORF1ab	1918	SRR15489985	19220	C	T	0,999723	2021-08-01	United States
ORF1ab_2333_G	ORF1ab	2333	SRR15489985	20465	A	G	0,480226	2021-08-01	United States
S_19_R	S	19	SRR15489985	21618	C	G	0,999982	2021-08-01	United States
S_142_D	S	142	SRR15489985	21987	G	A	0,592032	2021-08-01	United States
S_156_NA	S	156	SRR15489985	22028	G	-AGTTCA	0,999165	2021-08-01	United States
S_452_R	S	452	SRR15489985	22917	T	G	0,999807	2021-08-01	United States
S_478_K	S	478	SRR15489985	22995	C	A	0,999756	2021-08-01	United States
S_614_G	S	614	SRR15489985	23403	A	G	0,999882	2021-08-01	United States
S_681_R	S	681	SRR15489985	23604	C	G	0,999762	2021-08-01	United States
S_950_N	S	950	SRR15489985	24410	G	A	0,950472	2021-08-01	United States
ORF3a_25_S	ORF3a	25	SRR15489985	25465	C	T	0,999634	2021-08-01	United States
ORF3a_26_L	ORF3a	26	SRR15489985	25469	C	T	0,99988	2021-08-01	United States
M_82_T	M	82	SRR15489985	26767	T	C	0,999711	2021-08-01	United States
ORF7a_120_I	ORF7a	120	SRR15489985	27752	C	T	0,999118	2021-08-01	United States
ORF7b_40_I	ORF7b	40	SRR15489985	27874	C	T	0,999861	2021-08-01	United States
ORF8_118_NA	ORF8	118	SRR15489985	28247	A	-GATTTC	0,846844	2021-08-01	United States
ORF8_119_V	ORF8	119	SRR15489985	28249	A	T	0,952381	2021-08-01	United States
ORF8_120_L	ORF8	120	SRR15489985	28253	C	A	0,990702	2021-08-01	United States
N_63_G	N	63	SRR15489985	28461	A	G	0,977582	2021-08-01	United States
N_203_M	N	203	SRR15489985	28881	G	T	1	2021-08-01	United States
N_215_C	N	215	SRR15489985	28916	G	T	0,99942	2021-08-01	United States
N_377_Y	N	377	SRR15489985	29402	G	T	0,998862	2021-08-01	United States
ORF1ab_266_S	ORF1ab	266	SRR15489988	1062	T	C	1	2021-08-01	United States
ORF1ab_1306_S	ORF1ab	1306	SRR15489988	4181	G	T	0,999745	2021-08-01	United States
ORF1ab_2046_L	ORF1ab	2046	SRR15489988	6402	C	T	0,998817	2021-08-01	United States
ORF1ab_2287_S	ORF1ab	2287	SRR15489988	7124	C	T	0,999947	2021-08-01	United States
ORF1ab_2554_V	ORF1ab	2554	SRR15489988	7926	C	T	1	2021-08-01	United States
ORF1ab_2930_L	ORF1ab	2930	SRR15489988	9053	G	T	1	2021-08-01	United States
ORF1ab_3255_I	ORF1ab	3255	SRR15489988	10029	C	T	0,999784	2021-08-01	United States
ORF1ab_3646_A	ORF1ab	3646	SRR15489988	11201	A	G	0,999859	2021-08-01	United States
ORF1ab_3885_F	ORF1ab	3885	SRR15489988	11919	C	T	0,999809	2021-08-01	United States
ORF1ab_183_V	ORF1ab	183	SRR15489988	14014	T	G	0,999886	2021-08-01	United States
ORF1ab_314_L	ORF1ab	314	SRR15489988	14408	C	T	0,999647	2021-08-01	United States
ORF1ab_662_S	ORF1ab	662	SRR15489988	15451	G	A	0,99979	2021-08-01	United States
ORF1ab_1000_L	ORF1ab	1000	SRR15489988	16466	C	T	0,999502	2021-08-01	United States
ORF1ab_1918_V	ORF1ab	1918	SRR15489988	19220	C	T	0,999677	2021-08-01	United States
S_19_R	S	19	SRR15489988	21618	C	G	1	2021-08-01	United States
S_142_D	S	142	SRR15489988	21987	G	A	0,588663	2021-08-01	United States
S_156_NA	S	156	SRR15489988	22028	G	-AGTTCA	0,99941	2021-08-01	United States
S_376_I	S	376	SRR15489988	22689	C	T	0,999814	2021-08-01	United States
S_452_R	S	452	SRR15489988	22917	T	G	0,999341	2021-08-01	United States
S_478_K	S	478	SRR15489988	22995	C	A	0,999331	2021-08-01	United States
S_614_G	S	614	SRR15489988	23403	A	G	0,999919	2021-08-01	United States
S_681_R	S	681	SRR15489988	23604	C	G	0,99976	2021-08-01	United States
S_950_N	S	950	SRR15489988	24410	G	A	0,924744	2021-08-01	United States
ORF3a_26_L	ORF3a	26	SRR15489988	25469	C	T	0,998901	2021-08-01	United States
ORF3a_188_D	ORF3a	188	SRR15489988	25955	G	A	0,999864	2021-08-01	United States
M_82_T	M	82	SRR15489988	26767	T	C	0,999949	2021-08-01	United States
ORF7a_82_A	ORF7a	82	SRR15489988	27638	T	C	0,99902	2021-08-01	United States
ORF7a_120_I	ORF7a	120	SRR15489988	27752	C	T	0,999587	2021-08-01	United States
ORF7b_40_I	ORF7b	40	SRR15489988	27874	C	T	0,999875	2021-08-01	United States
ORF8_118_NA	ORF8	118	SRR15489988	28247	A	-GATTTC	0,835886	2021-08-01	United States
ORF8_120_L	ORF8	120	SRR15489988	28253	C	A	0,993631	2021-08-01	United States
N_63_G	N	63	SRR15489988	28461	A	G	0,967843	2021-08-01	United States
N_142_S	N	142	SRR15489988	28697	C	T	0,50425	2021-08-01	United States
N_152_S	N	152	SRR15489988	28727	G	T	0,211264	2021-08-01	United States
N_203_M	N	203	SRR15489988	28881	G	T	0,999815	2021-08-01	United States
N_215_C	N	215	SRR15489988	28916	G	T	0,999072	2021-08-01	United States
N_377_Y	N	377	SRR15489988	29402	G	T	0,999747	2021-08-01	United States
ORF1ab_1306_S	ORF1ab	1306	SRR15489991	4181	G	T	0,999877	2021-08-01	United States
ORF1ab_2046_L	ORF1ab	2046	SRR15489991	6402	C	T	0,988336	2021-08-01	United States
ORF1ab_2287_S	ORF1ab	2287	SRR15489991	7124	C	T	0,999744	2021-08-01	United States
ORF1ab_2930_L	ORF1ab	2930	SRR15489991	9053	G	T	0,999722	2021-08-01	United States
ORF1ab_3255_I	ORF1ab	3255	SRR15489991	10029	C	T	0,999462	2021-08-01	United States
ORF1ab_3646_A	ORF1ab	3646	SRR15489991	11201	A	G	0,999466	2021-08-01	United States
ORF1ab_314_L	ORF1ab	314	SRR15489991	14408	C	T	0,999441	2021-08-01	United States
ORF1ab_662_S	ORF1ab	662	SRR15489991	15451	G	A	0,998897	2021-08-01	United States
ORF1ab_1000_L	ORF1ab	1000	SRR15489991	16466	C	T	0,99977	2021-08-01	United States
ORF1ab_1156_R	ORF1ab	1156	SRR15489991	16934	T	G	0,999822	2021-08-01	United States
ORF1ab_1257_V	ORF1ab	1257	SRR15489991	17236	A	G	0,999878	2021-08-01	United States
ORF1ab_1918_V	ORF1ab	1918	SRR15489991	19220	C	T	0,999074	2021-08-01	United States
ORF1ab_2557_R	ORF1ab	2557	SRR15489991	21137	A	G	0,999964	2021-08-01	United States
S_19_R	S	19	SRR15489991	21618	C	G	0,999906	2021-08-01	United States
S_142_D	S	142	SRR15489991	21987	G	A	0,323793	2021-08-01	United States
S_156_NA	S	156	SRR15489991	22028	G	-AGTTCA	0,999434	2021-08-01	United States
S_452_R	S	452	SRR15489991	22917	T	G	0,999409	2021-08-01	United States
S_478_K	S	478	SRR15489991	22995	C	A	0,999858	2021-08-01	United States
S_614_G	S	614	SRR15489991	23403	A	G	0,999789	2021-08-01	United States
S_681_R	S	681	SRR15489991	23604	C	G	0,999703	2021-08-01	United States
S_950_N	S	950	SRR15489991	24410	G	A	0,885759	2021-08-01	United States
ORF3a_26_L	ORF3a	26	SRR15489991	25469	C	T	0,999854	2021-08-01	United States
ORF3a_83_F	ORF3a	83	SRR15489991	25641	G	T	0,998905	2021-08-01	United States
M_82_T	M	82	SRR15489991	26767	T	C	0,999693	2021-08-01	United States
ORF7a_82_A	ORF7a	82	SRR15489991	27638	T	C	0,999799	2021-08-01	United States
ORF7a_120_I	ORF7a	120	SRR15489991	27752	C	T	0,999611	2021-08-01	United States
ORF7b_40_I	ORF7b	40	SRR15489991	27874	C	T	0,999643	2021-08-01	United States
ORF8_115_NA	ORF8	115	SRR15489991	28236	C	-G	0,0867993	2021-08-01	United States
ORF1ab_624_F	ORF1ab	624	SRR15489994	2135	C	T	0,999895	2021-08-01	United States
ORF1ab_1306_S	ORF1ab	1306	SRR15489994	4181	G	T	0,99979	2021-08-01	United States
ORF1ab_2046_L	ORF1ab	2046	SRR15489994	6402	C	T	0,998022	2021-08-01	United States
ORF1ab_2287_S	ORF1ab	2287	SRR15489994	7124	C	T	0,999746	2021-08-01	United States
ORF1ab_2855_V	ORF1ab	2855	SRR15489994	8829	C	T	0,999265	2021-08-01	United States
ORF1ab_2930_L	ORF1ab	2930	SRR15489994	9053	G	T	0,999405	2021-08-01	United States
ORF1ab_3255_I	ORF1ab	3255	SRR15489994	10029	C	T	0,999687	2021-08-01	United States
ORF1ab_3646_A	ORF1ab	3646	SRR15489994	11201	A	G	0,999779	2021-08-01	United States
ORF1ab_314_L	ORF1ab	314	SRR15489994	14408	C	T	0,999572	2021-08-01	United States
ORF1ab_662_S	ORF1ab	662	SRR15489994	15451	G	A	0,999451	2021-08-01	United States
ORF1ab_1000_L	ORF1ab	1000	SRR15489994	16466	C	T	0,999791	2021-08-01	United States
ORF1ab_1847_S	ORF1ab	1847	SRR15489994	19006	G	T	0,99973	2021-08-01	United States
ORF1ab_1918_V	ORF1ab	1918	SRR15489994	19220	C	T	0,999767	2021-08-01	United States
S_19_R	S	19	SRR15489994	21618	C	G	0,999934	2021-08-01	United States
S_95_I	S	95	SRR15489994	21846	C	T	1	2021-08-01	United States
S_142_D	S	142	SRR15489994	21987	G	A	0,691617	2021-08-01	United States
S_156_NA	S	156	SRR15489994	22028	G	-AGTTCA	0,9996	2021-08-01	United States
S_452_R	S	452	SRR15489994	22917	T	G	0,998772	2021-08-01	United States
S_478_K	S	478	SRR15489994	22995	C	A	0,999736	2021-08-01	United States
S_614_G	S	614	SRR15489994	23403	A	G	0,999896	2021-08-01	United States
S_675_H	S	675	SRR15489994	23587	G	C	0,999604	2021-08-01	United States
S_681_R	S	681	SRR15489994	23604	C	G	0,999704	2021-08-01	United States
S_950_N	S	950	SRR15489994	24410	G	A	0,982373	2021-08-01	United States
ORF3a_26_L	ORF3a	26	SRR15489994	25469	C	T	0,999704	2021-08-01	United States
M_82_T	M	82	SRR15489994	26767	T	C	0,999764	2021-08-01	United States
ORF7a_82_A	ORF7a	82	SRR15489994	27638	T	C	0,999268	2021-08-01	United States
ORF7a_120_I	ORF7a	120	SRR15489994	27752	C	T	0,999689	2021-08-01	United States
ORF7b_40_I	ORF7b	40	SRR15489994	27874	C	T	0,999519	2021-08-01	United States
ORF8_118_NA	ORF8	118	SRR15489994	28247	A	-GATTTC	0,85963	2021-08-01	United States
ORF8_119_V	ORF8	119	SRR15489994	28249	A	T	0,993691	2021-08-01	United States
ORF8_120_L	ORF8	120	SRR15489994	28253	C	A	0,991009	2021-08-01	United States
N_63_G	N	63	SRR15489994	28461	A	G	0,983142	2021-08-01	United States
N_203_M	N	203	SRR15489994	28881	G	T	0,999479	2021-08-01	United States
N_215_C	N	215	SRR15489994	28916	G	T	0,999287	2021-08-01	United States
N_377_Y	N	377	SRR15489994	29402	G	T	0,998533	2021-08-01	United States
ORF1ab_519_S	ORF1ab	519	SRR15489997	1820	G	A	0,998377	2021-07-31	United States
ORF1ab_1306_S	ORF1ab	1306	SRR15489997	4181	G	T	0,999747	2021-07-31	United States
ORF1ab_2046_L	ORF1ab	2046	SRR15489997	6402	C	T	0,997996	2021-07-31	United States
ORF1ab_2165_W	ORF1ab	2165	SRR15489997	6760	T	G	0,999869	2021-07-31	United States
ORF1ab_2287_S	ORF1ab	2287	SRR15489997	7124	C	T	1	2021-07-31	United States
ORF1ab_2930_L	ORF1ab	2930	SRR15489997	9053	G	T	0,999674	2021-07-31	United States
ORF1ab_3255_I	ORF1ab	3255	SRR15489997	10029	C	T	0,999467	2021-07-31	United States
ORF1ab_3646_A	ORF1ab	3646	SRR15489997	11201	A	G	1	2021-07-31	United States
ORF1ab_3731_V	ORF1ab	3731	SRR15489997	11456	A	G	1	2021-07-31	United States
ORF1ab_314_L	ORF1ab	314	SRR15489997	14408	C	T	0,997645	2021-07-31	United States
ORF1ab_662_S	ORF1ab	662	SRR15489997	15451	G	A	0,999781	2021-07-31	United States
ORF1ab_1000_L	ORF1ab	1000	SRR15489997	16466	C	T	0,999635	2021-07-31	United States
ORF1ab_1918_V	ORF1ab	1918	SRR15489997	19220	C	T	0,99931	2021-07-31	United States
S_19_R	S	19	SRR15489997	21618	C	G	1	2021-07-31	United States
S_142_D	S	142	SRR15489997	21987	G	A	0,379653	2021-07-31	United States
S_156_NA	S	156	SRR15489997	22028	G	-AGTTCA	0,998827	2021-07-31	United States
S_452_R	S	452	SRR15489997	22917	T	G	0,999699	2021-07-31	United States
S_478_K	S	478	SRR15489997	22995	C	A	1	2021-07-31	United States
S_614_G	S	614	SRR15489997	23403	A	G	0,999939	2021-07-31	United States
S_681_R	S	681	SRR15489997	23604	C	G	0,999714	2021-07-31	United States
S_950_N	S	950	SRR15489997	24410	G	A	0,803454	2021-07-31	United States
ORF3a_26_L	ORF3a	26	SRR15489997	25469	C	T	0,999798	2021-07-31	United States
M_82_T	M	82	SRR15489997	26767	T	C	0,999734	2021-07-31	United States
ORF7a_82_A	ORF7a	82	SRR15489997	27638	T	C	1	2021-07-31	United States
ORF7a_112_I	ORF7a	112	SRR15489997	27727	C	A	1	2021-07-31	United States
ORF7a_120_I	ORF7a	120	SRR15489997	27752	C	T	0,999094	2021-07-31	United States
ORF7b_40_I	ORF7b	40	SRR15489997	27874	C	T	0,999467	2021-07-31	United States
ORF8_118_NA	ORF8	118	SRR15489997	28247	A	-GATTTC	0,852604	2021-07-31	United States
ORF8_120_L	ORF8	120	SRR15489997	28253	C	A	0,992278	2021-07-31	United States
N_63_G	N	63	SRR15489997	28461	A	G	0,966892	2021-07-31	United States
N_203_M	N	203	SRR15489997	28881	G	T	0,999247	2021-07-31	United States
N_215_C	N	215	SRR15489997	28916	G	T	0,999622	2021-07-31	United States
N_377_Y	N	377	SRR15489997	29402	G	T	0,999487	2021-07-31	United States
ORF1ab_261_N	ORF1ab	261	SRR15489999	1048	G	T	0,999353	2021-07-31	United States
ORF1ab_1306_S	ORF1ab	1306	SRR15489999	4181	G	T	0,999665	2021-07-31	United States
ORF1ab_2046_L	ORF1ab	2046	SRR15489999	6402	C	T	0,997986	2021-07-31	United States
ORF1ab_2287_S	ORF1ab	2287	SRR15489999	7124	C	T	1	2021-07-31	United States
ORF1ab_2930_L	ORF1ab	2930	SRR15489999	9053	G	T	1	2021-07-31	United States
ORF1ab_3255_I	ORF1ab	3255	SRR15489999	10029	C	T	0,999885	2021-07-31	United States
ORF1ab_3646_A	ORF1ab	3646	SRR15489999	11201	A	G	0,999313	2021-07-31	United States
ORF1ab_3733_I	ORF1ab	3733	SRR15489999	11464	G	A	1	2021-07-31	United States
ORF1ab_314_L	ORF1ab	314	SRR15489999	14408	C	T	0,996919	2021-07-31	United States
ORF1ab_662_S	ORF1ab	662	SRR15489999	15451	G	A	0,999747	2021-07-31	United States
ORF1ab_1000_L	ORF1ab	1000	SRR15489999	16466	C	T	0,999725	2021-07-31	United States
ORF1ab_1918_V	ORF1ab	1918	SRR15489999	19220	C	T	0,999674	2021-07-31	United States
S_19_R	S	19	SRR15489999	21618	C	G	1	2021-07-31	United States
S_95_I	S	95	SRR15489999	21846	C	T	1	2021-07-31	United States
S_142_D	S	142	SRR15489999	21987	G	A	0,38172	2021-07-31	United States
S_156_NA	S	156	SRR15489999	22028	G	-AGTTCA	1	2021-07-31	United States
S_452_R	S	452	SRR15489999	22917	T	G	0,99915	2021-07-31	United States
S_478_K	S	478	SRR15489999	22995	C	A	0,999243	2021-07-31	United States
S_614_G	S	614	SRR15489999	23403	A	G	1	2021-07-31	United States
S_681_R	S	681	SRR15489999	23604	C	G	1	2021-07-31	United States
S_950_N	S	950	SRR15489999	24410	G	A	0,794535	2021-07-31	United States
ORF3a_26_L	ORF3a	26	SRR15489999	25469	C	T	1	2021-07-31	United States
M_82_T	M	82	SRR15489999	26767	T	C	1	2021-07-31	United States
ORF7a_45_L	ORF7a	45	SRR15489999	27527	C	T	0,901027	2021-07-31	United States
ORF7a_82_A	ORF7a	82	SRR15489999	27638	T	C	0,99929	2021-07-31	United States
ORF7a_120_I	ORF7a	120	SRR15489999	27752	C	T	0,998768	2021-07-31	United States
ORF7b_40_I	ORF7b	40	SRR15489999	27874	C	T	0,999534	2021-07-31	United States
ORF8_118_NA	ORF8	118	SRR15489999	28247	A	-GATTTC	0,843109	2021-07-31	United States
ORF8_120_L	ORF8	120	SRR15489999	28253	C	A	0,991803	2021-07-31	United States
N_63_G	N	63	SRR15489999	28461	A	G	0,977146	2021-07-31	United States
N_203_M	N	203	SRR15489999	28881	G	T	0,999693	2021-07-31	United States
N_215_C	N	215	SRR15489999	28916	G	T	0,998975	2021-07-31	United States
N_377_Y	N	377	SRR15489999	29402	G	T	0,998227	2021-07-31	United States
ORF1ab_1306_S	ORF1ab	1306	SRR15490001	4181	G	T	0,999871	2021-08-01	United States
ORF1ab_2046_L	ORF1ab	2046	SRR15490001	6402	C	T	0,997957	2021-08-01	United States
ORF1ab_2287_S	ORF1ab	2287	SRR15490001	7124	C	T	0,999751	2021-08-01	United States
ORF1ab_2930_L	ORF1ab	2930	SRR15490001	9053	G	T	0,999737	2021-08-01	United States
ORF1ab_3255_I	ORF1ab	3255	SRR15490001	10029	C	T	0,999842	2021-08-01	United States
ORF1ab_3646_A	ORF1ab	3646	SRR15490001	11201	A	G	0,999622	2021-08-01	United States
ORF1ab_314_L	ORF1ab	314	SRR15490001	14408	C	T	0,999059	2021-08-01	United States
ORF1ab_662_S	ORF1ab	662	SRR15490001	15451	G	A	0,999537	2021-08-01	United States
ORF1ab_1000_L	ORF1ab	1000	SRR15490001	16466	C	T	0,99966	2021-08-01	United States
ORF1ab_1223_L	ORF1ab	1223	SRR15490001	17135	C	T	0,984193	2021-08-01	United States
ORF1ab_1257_V	ORF1ab	1257	SRR15490001	17236	A	G	0,99989	2021-08-01	United States
ORF1ab_1918_V	ORF1ab	1918	SRR15490001	19220	C	T	0,99959	2021-08-01	United States
S_19_R	S	19	SRR15490001	21618	C	G	0,999852	2021-08-01	United States
S_142_D	S	142	SRR15490001	21987	G	A	0,546075	2021-08-01	United States
S_156_NA	S	156	SRR15490001	22028	G	-AGTTCA	0,999753	2021-08-01	United States
S_452_R	S	452	SRR15490001	22917	T	G	0,997854	2021-08-01	United States
S_478_K	S	478	SRR15490001	22995	C	A	0,99966	2021-08-01	United States
S_614_G	S	614	SRR15490001	23403	A	G	0,999808	2021-08-01	United States
S_681_R	S	681	SRR15490001	23604	C	G	0,999765	2021-08-01	United States
S_950_N	S	950	SRR15490001	24410	G	A	0,941842	2021-08-01	United States
ORF3a_26_L	ORF3a	26	SRR15490001	25469	C	T	0,999879	2021-08-01	United States
ORF3a_131_C	ORF3a	131	SRR15490001	25785	G	C	0,999919	2021-08-01	United States
M_82_T	M	82	SRR15490001	26767	T	C	0,999872	2021-08-01	United States
ORF7a_82_A	ORF7a	82	SRR15490001	27638	T	C	1	2021-08-01	United States
ORF7a_120_I	ORF7a	120	SRR15490001	27752	C	T	0,999883	2021-08-01	United States
ORF7b_40_I	ORF7b	40	SRR15490001	27874	C	T	0,999645	2021-08-01	United States
ORF8_36_S	ORF8	36	SRR15490001	27999	C	T	0,999903	2021-08-01	United States
ORF8_51_V	ORF8	51	SRR15490001	28045	C	T	0,999901	2021-08-01	United States
ORF8_118_NA	ORF8	118	SRR15490001	28247	A	-GATTTC	0,844492	2021-08-01	United States
ORF8_120_L	ORF8	120	SRR15490001	28253	C	A	0,99308	2021-08-01	United States
N_63_G	N	63	SRR15490001	28461	A	G	0,981609	2021-08-01	United States
N_203_M	N	203	SRR15490001	28881	G	T	0,999143	2021-08-01	United States
N_215_C	N	215	SRR15490001	28916	G	T	0,999505	2021-08-01	United States
N_377_Y	N	377	SRR15490001	29402	G	T	0,998122	2021-08-01	United States
ORF1ab_1306_S	ORF1ab	1306	SRR15490003	4181	G	T	0,999773	2021-08-01	United States
ORF1ab_2046_L	ORF1ab	2046	SRR15490003	6402	C	T	0,99828	2021-08-01	United States
ORF1ab_2287_S	ORF1ab	2287	SRR15490003	7124	C	T	0,999801	2021-08-01	United States
ORF1ab_2930_L	ORF1ab	2930	SRR15490003	9053	G	T	0,999757	2021-08-01	United States
ORF1ab_3255_I	ORF1ab	3255	SRR15490003	10029	C	T	0,999898	2021-08-01	United States
ORF1ab_3646_A	ORF1ab	3646	SRR15490003	11201	A	G	0,999744	2021-08-01	United States
ORF1ab_314_L	ORF1ab	314	SRR15490003	14408	C	T	0,999151	2021-08-01	United States
ORF1ab_662_S	ORF1ab	662	SRR15490003	15451	G	A	0,999291	2021-08-01	United States
ORF1ab_1000_L	ORF1ab	1000	SRR15490003	16466	C	T	0,99962	2021-08-01	United States
ORF1ab_1257_V	ORF1ab	1257	SRR15490003	17236	A	G	0,999876	2021-08-01	United States
ORF1ab_1918_V	ORF1ab	1918	SRR15490003	19220	C	T	0,999771	2021-08-01	United States
ORF1ab_2557_R	ORF1ab	2557	SRR15490003	21137	A	G	1	2021-08-01	United States
S_19_R	S	19	SRR15490003	21618	C	G	1	2021-08-01	United States
S_142_D	S	142	SRR15490003	21987	G	A	0,642755	2021-08-01	United States
S_156_NA	S	156	SRR15490003	22028	G	-AGTTCA	0,999393	2021-08-01	United States
S_452_R	S	452	SRR15490003	22917	T	G	0,999656	2021-08-01	United States
S_478_K	S	478	SRR15490003	22995	C	A	0,99985	2021-08-01	United States
S_614_G	S	614	SRR15490003	23403	A	G	0,999863	2021-08-01	United States
S_681_R	S	681	SRR15490003	23604	C	G	0,999835	2021-08-01	United States
S_950_N	S	950	SRR15490003	24410	G	A	0,941905	2021-08-01	United States
ORF3a_26_L	ORF3a	26	SRR15490003	25469	C	T	0,999775	2021-08-01	United States
ORF3a_83_F	ORF3a	83	SRR15490003	25641	G	T	0,999453	2021-08-01	United States
M_82_T	M	82	SRR15490003	26767	T	C	0,999876	2021-08-01	United States
ORF7a_82_A	ORF7a	82	SRR15490003	27638	T	C	0,9973	2021-08-01	United States
ORF7a_120_I	ORF7a	120	SRR15490003	27752	C	T	0,999682	2021-08-01	United States
ORF7b_40_I	ORF7b	40	SRR15490003	27874	C	T	0,999735	2021-08-01	United States
ORF8_118_NA	ORF8	118	SRR15490003	28247	A	-GATTTC	0,853532	2021-08-01	United States
ORF8_120_L	ORF8	120	SRR15490003	28253	C	A	0,98951	2021-08-01	United States
N_63_G	N	63	SRR15490003	28461	A	G	0,968128	2021-08-01	United States
N_203_M	N	203	SRR15490003	28881	G	T	0,999795	2021-08-01	United States
N_215_C	N	215	SRR15490003	28916	G	T	0,998922	2021-08-01	United States
N_377_Y	N	377	SRR15490003	29402	G	T	0,999276	2021-08-01	United States
ORF1ab_1160_Y	ORF1ab	1160	SRR15490006	3743	C	T	0,21472	2021-08-01	United States
ORF1ab_1306_S	ORF1ab	1306	SRR15490006	4181	G	T	0,999892	2021-08-01	United States
ORF1ab_2046_L	ORF1ab	2046	SRR15490006	6402	C	T	0,998325	2021-08-01	United States
ORF1ab_2287_S	ORF1ab	2287	SRR15490006	7124	C	T	1	2021-08-01	United States
ORF1ab_2928_N	ORF1ab	2928	SRR15490006	9049	G	T	0,998601	2021-08-01	United States
ORF1ab_2930_L	ORF1ab	2930	SRR15490006	9053	G	T	0,999677	2021-08-01	United States
ORF1ab_3255_I	ORF1ab	3255	SRR15490006	10029	C	T	0,99942	2021-08-01	United States
ORF1ab_3353_R	ORF1ab	3353	SRR15490006	10323	A	G	0,999658	2021-08-01	United States
ORF1ab_3646_A	ORF1ab	3646	SRR15490006	11201	A	G	0,999831	2021-08-01	United States
ORF1ab_314_L	ORF1ab	314	SRR15490006	14408	C	T	0,999559	2021-08-01	United States
ORF1ab_662_S	ORF1ab	662	SRR15490006	15451	G	A	0,998275	2021-08-01	United States
ORF1ab_721_R	ORF1ab	721	SRR15490006	15628	T	C	0,999517	2021-08-01	United States
ORF1ab_1000_L	ORF1ab	1000	SRR15490006	16466	C	T	0,999814	2021-08-01	United States
ORF1ab_1538_L	ORF1ab	1538	SRR15490006	18079	G	T	0,999762	2021-08-01	United States
ORF1ab_1918_V	ORF1ab	1918	SRR15490006	19220	C	T	0,999626	2021-08-01	United States
S_19_R	S	19	SRR15490006	21618	C	G	0,999734	2021-08-01	United States
S_30_H	S	30	SRR15490006	21650	A	C	0,0541052	2021-08-01	United States
S_60_NA	S	60	SRR15490006	21740	T	-CCAATGTTACTTGGTTCCATGCTATACATGTCTCTGGGA	0,0610687	2021-08-01	United States
S_95_I	S	95	SRR15490006	21846	C	T	1	2021-08-01	United States
S_142_D	S	142	SRR15490006	21987	G	A	0,854305	2021-08-01	United States
S_156_NA	S	156	SRR15490006	22028	G	-AGTTCA	0,999648	2021-08-01	United States
S_452_R	S	452	SRR15490006	22917	T	G	0,99905	2021-08-01	United States
S_478_K	S	478	SRR15490006	22995	C	A	1	2021-08-01	United States
S_614_G	S	614	SRR15490006	23403	A	G	0,999941	2021-08-01	United States
S_681_R	S	681	SRR15490006	23604	C	G	0,999622	2021-08-01	United States
S_950_N	S	950	SRR15490006	24410	G	A	0,989818	2021-08-01	United States
S_1104_L	S	1104	SRR15490006	24872	G	T	0,999803	2021-08-01	United States
ORF3a_26_L	ORF3a	26	SRR15490006	25469	C	T	0,99985	2021-08-01	United States
ORF3a_255_NA	ORF3a	255	SRR15490006	26157	T	-GTTA	0,984336	2021-08-01	United States
M_82_T	M	82	SRR15490006	26767	T	C	0,999616	2021-08-01	United States
ORF7a_74_I	ORF7a	74	SRR15490006	27613	G	A	0,994924	2021-08-01	United States
ORF7a_82_A	ORF7a	82	SRR15490006	27638	T	C	1	2021-08-01	United States
ORF7a_120_I	ORF7a	120	SRR15490006	27752	C	T	1	2021-08-01	United States
ORF7b_40_I	ORF7b	40	SRR15490006	27874	C	T	0,999897	2021-08-01	United States
ORF8_118_NA	ORF8	118	SRR15490006	28247	A	-GATTTC	0,845194	2021-08-01	United States
ORF8_119_V	ORF8	119	SRR15490006	28249	A	T	0,985816	2021-08-01	United States
ORF8_120_L	ORF8	120	SRR15490006	28253	C	A	0,979292	2021-08-01	United States
N_63_G	N	63	SRR15490006	28461	A	G	0,978201	2021-08-01	United States
N_203_M	N	203	SRR15490006	28881	G	T	0,999376	2021-08-01	United States
N_215_C	N	215	SRR15490006	28916	G	T	0,999449	2021-08-01	United States
N_377_Y	N	377	SRR15490006	29402	G	T	0,998265	2021-08-01	United States
ORF1ab_309_L	ORF1ab	309	SRR15490007	1191	C	T	1	2021-07-31	United States
ORF1ab_1640_L	ORF1ab	1640	SRR15490007	5184	C	T	0,998862	2021-07-31	United States
ORF1ab_1921_Q	ORF1ab	1921	SRR15490007	6027	C	A	1	2021-07-31	United States
ORF1ab_2980_N	ORF1ab	2980	SRR15490007	9203	G	A	1	2021-07-31	United States
ORF1ab_3138_S	ORF1ab	3138	SRR15490007	9678	T	C	1	2021-07-31	United States
ORF1ab_3580_Q	ORF1ab	3580	SRR15490007	11005	C	A	0,975577	2021-07-31	United States
ORF1ab_314_L	ORF1ab	314	SRR15490007	14408	C	T	0,998092	2021-07-31	United States
ORF1ab_2310_R	ORF1ab	2310	SRR15490007	20396	A	G	1	2021-07-31	United States
ORF1ab_2511_N	ORF1ab	2511	SRR15490007	20998	G	A	1	2021-07-31	United States
S_19_R	S	19	SRR15490007	21618	C	G	1	2021-07-31	United States
S_156_NA	S	156	SRR15490007	22028	G	-AGTTCA	0,998989	2021-07-31	United States
S_452_R	S	452	SRR15490007	22917	T	G	0,991453	2021-07-31	United States
S_478_K	S	478	SRR15490007	22995	C	A	1	2021-07-31	United States
S_614_G	S	614	SRR15490007	23403	A	G	1	2021-07-31	United States
S_681_R	S	681	SRR15490007	23604	C	G	1	2021-07-31	United States
S_950_N	S	950	SRR15490007	24410	G	A	0,977505	2021-07-31	United States
ORF3a_26_L	ORF3a	26	SRR15490007	25469	C	T	1	2021-07-31	United States
M_82_T	M	82	SRR15490007	26767	T	C	1	2021-07-31	United States
ORF7a_82_A	ORF7a	82	SRR15490007	27638	T	C	0,995413	2021-07-31	United States
ORF7a_120_I	ORF7a	120	SRR15490007	27752	C	T	0,998296	2021-07-31	United States
N_63_G	N	63	SRR15490007	28461	A	G	0,968912	2021-07-31	United States
N_203_M	N	203	SRR15490007	28881	G	T	1	2021-07-31	United States
N_377_Y	N	377	SRR15490007	29402	G	T	1	2021-07-31	United States
ORF1ab_1306_S	ORF1ab	1306	SRR15490009	4181	G	T	1	2021-08-01	United States
ORF1ab_1542_N	ORF1ab	1542	SRR15490009	4890	C	A	1	2021-08-01	United States
ORF1ab_2046_L	ORF1ab	2046	SRR15490009	6402	C	T	0,997733	2021-08-01	United States
ORF1ab_2125_Y	ORF1ab	2125	SRR15490009	6638	C	T	1	2021-08-01	United States
ORF1ab_2287_S	ORF1ab	2287	SRR15490009	7124	C	T	0,991935	2021-08-01	United States
ORF1ab_2554_V	ORF1ab	2554	SRR15490009	7926	C	T	1	2021-08-01	United States
ORF1ab_2930_L	ORF1ab	2930	SRR15490009	9053	G	T	1	2021-08-01	United States
ORF1ab_3255_I	ORF1ab	3255	SRR15490009	10029	C	T	1	2021-08-01	United States
ORF1ab_3646_A	ORF1ab	3646	SRR15490009	11201	A	G	1	2021-08-01	United States
ORF1ab_183_V	ORF1ab	183	SRR15490009	14014	T	G	1	2021-08-01	United States
ORF1ab_314_L	ORF1ab	314	SRR15490009	14408	C	T	1	2021-08-01	United States
ORF1ab_662_S	ORF1ab	662	SRR15490009	15451	G	A	1	2021-08-01	United States
ORF1ab_1000_L	ORF1ab	1000	SRR15490009	16466	C	T	1	2021-08-01	United States
ORF1ab_1087_Y	ORF1ab	1087	SRR15490009	16726	C	T	1	2021-08-01	United States
ORF1ab_1918_V	ORF1ab	1918	SRR15490009	19220	C	T	0,998753	2021-08-01	United States
S_19_R	S	19	SRR15490009	21618	C	G	1	2021-08-01	United States
S_156_NA	S	156	SRR15490009	22028	G	-AGTTCA	1	2021-08-01	United States
S_199_D	S	199	SRR15490009	22158	G	A	1	2021-08-01	United States
S_614_G	S	614	SRR15490009	23403	A	G	1	2021-08-01	United States
S_681_R	S	681	SRR15490009	23604	C	G	1	2021-08-01	United States
S_950_N	S	950	SRR15490009	24410	G	A	0,953162	2021-08-01	United States
ORF3a_26_L	ORF3a	26	SRR15490009	25469	C	T	1	2021-08-01	United States
M_82_T	M	82	SRR15490009	26767	T	C	0,999242	2021-08-01	United States
ORF7a_82_A	ORF7a	82	SRR15490009	27638	T	C	1	2021-08-01	United States
ORF7a_120_I	ORF7a	120	SRR15490009	27752	C	T	1	2021-08-01	United States
ORF7b_40_I	ORF7b	40	SRR15490009	27874	C	T	0,996403	2021-08-01	United States
ORF8_60_F	ORF8	60	SRR15490009	28073	G	T	1	2021-08-01	United States
ORF8_118_NA	ORF8	118	SRR15490009	28247	A	-GATTTC	0,831472	2021-08-01	United States
N_63_G	N	63	SRR15490009	28461	A	G	0,991111	2021-08-01	United States
N_203_M	N	203	SRR15490009	28881	G	T	1	2021-08-01	United States
N_215_C	N	215	SRR15490009	28916	G	T	0,998342	2021-08-01	United States
N_377_Y	N	377	SRR15490009	29402	G	T	1	2021-08-01	United States
ORF1ab_1306_S	ORF1ab	1306	SRR15490011	4181	G	T	0,999584	2021-08-02	United States
ORF1ab_2046_L	ORF1ab	2046	SRR15490011	6402	C	T	0,99782	2021-08-02	United States
ORF1ab_2287_S	ORF1ab	2287	SRR15490011	7124	C	T	1	2021-08-02	United States
ORF1ab_2855_V	ORF1ab	2855	SRR15490011	8829	C	T	0,999389	2021-08-02	United States
ORF1ab_2930_L	ORF1ab	2930	SRR15490011	9053	G	T	0,999461	2021-08-02	United States
ORF1ab_3255_I	ORF1ab	3255	SRR15490011	10029	C	T	0,999707	2021-08-02	United States
ORF1ab_3646_A	ORF1ab	3646	SRR15490011	11201	A	G	0,999647	2021-08-02	United States
ORF1ab_314_L	ORF1ab	314	SRR15490011	14408	C	T	0,999687	2021-08-02	United States
ORF1ab_662_S	ORF1ab	662	SRR15490011	15451	G	A	0,999547	2021-08-02	United States
ORF1ab_1000_L	ORF1ab	1000	SRR15490011	16466	C	T	0,999681	2021-08-02	United States
ORF1ab_1144_F	ORF1ab	1144	SRR15490011	16897	G	T	0,0975325	2021-08-02	United States
ORF1ab_1847_S	ORF1ab	1847	SRR15490011	19006	G	T	0,999824	2021-08-02	United States
ORF1ab_1918_V	ORF1ab	1918	SRR15490011	19220	C	T	0,999577	2021-08-02	United States
S_19_R	S	19	SRR15490011	21618	C	G	1	2021-08-02	United States
S_95_I	S	95	SRR15490011	21846	C	T	0,998867	2021-08-02	United States
S_142_D	S	142	SRR15490011	21987	G	A	0,624211	2021-08-02	United States
S_156_NA	S	156	SRR15490011	22028	G	-AGTTCA	0,99917	2021-08-02	United States
S_452_R	S	452	SRR15490011	22917	T	G	0,999124	2021-08-02	United States
S_478_K	S	478	SRR15490011	22995	C	A	0,999816	2021-08-02	United States
S_614_G	S	614	SRR15490011	23403	A	G	0,999904	2021-08-02	United States
S_681_R	S	681	SRR15490011	23604	C	G	0,999787	2021-08-02	United States
S_950_N	S	950	SRR15490011	24410	G	A	0,936734	2021-08-02	United States
ORF3a_26_L	ORF3a	26	SRR15490011	25469	C	T	0,999245	2021-08-02	United States
M_82_T	M	82	SRR15490011	26767	T	C	0,999755	2021-08-02	United States
ORF7a_82_A	ORF7a	82	SRR15490011	27638	T	C	0,999878	2021-08-02	United States
ORF7a_120_I	ORF7a	120	SRR15490011	27752	C	T	0,999603	2021-08-02	United States
ORF7b_40_I	ORF7b	40	SRR15490011	27874	C	T	1	2021-08-02	United States
ORF8_118_NA	ORF8	118	SRR15490011	28247	A	-GATTTC	0,834455	2021-08-02	United States
ORF8_119_V	ORF8	119	SRR15490011	28249	A	T	0,933333	2021-08-02	United States
ORF8_120_L	ORF8	120	SRR15490011	28253	C	A	0,991971	2021-08-02	United States
N_63_G	N	63	SRR15490011	28461	A	G	0,971331	2021-08-02	United States
N_203_M	N	203	SRR15490011	28881	G	T	0,999447	2021-08-02	United States
N_215_C	N	215	SRR15490011	28916	G	T	0,999229	2021-08-02	United States
N_377_Y	N	377	SRR15490011	29402	G	T	0,998154	2021-08-02	United States
ORF1ab_1269_I	ORF1ab	1269	SRR15490016	4071	C	T	0,996028	2021-08-02	United States
ORF1ab_1306_S	ORF1ab	1306	SRR15490016	4181	G	T	0,999762	2021-08-02	United States
ORF1ab_2046_L	ORF1ab	2046	SRR15490016	6402	C	T	0,998263	2021-08-02	United States
ORF1ab_2287_S	ORF1ab	2287	SRR15490016	7124	C	T	0,999916	2021-08-02	United States
ORF1ab_2930_L	ORF1ab	2930	SRR15490016	9053	G	T	0,999703	2021-08-02	United States
ORF1ab_3255_I	ORF1ab	3255	SRR15490016	10029	C	T	0,999757	2021-08-02	United States
ORF1ab_3646_A	ORF1ab	3646	SRR15490016	11201	A	G	0,999289	2021-08-02	United States
ORF1ab_314_L	ORF1ab	314	SRR15490016	14408	C	T	0,999434	2021-08-02	United States
ORF1ab_662_S	ORF1ab	662	SRR15490016	15451	G	A	0,99917	2021-08-02	United States
ORF1ab_1000_L	ORF1ab	1000	SRR15490016	16466	C	T	0,999757	2021-08-02	United States
ORF1ab_1918_V	ORF1ab	1918	SRR15490016	19220	C	T	0,998382	2021-08-02	United States
ORF1ab_2635_H	ORF1ab	2635	SRR15490016	21372	G	T	0,980195	2021-08-02	United States
S_19_R	S	19	SRR15490016	21618	C	G	0,999871	2021-08-02	United States
S_95_I	S	95	SRR15490016	21846	C	T	1	2021-08-02	United States
S_142_D	S	142	SRR15490016	21987	G	A	0,530303	2021-08-02	United States
S_156_NA	S	156	SRR15490016	22028	G	-AGTTCA	0,999381	2021-08-02	United States
S_452_R	S	452	SRR15490016	22917	T	G	0,9995	2021-08-02	United States
S_478_K	S	478	SRR15490016	22995	C	A	0,999888	2021-08-02	United States
S_614_G	S	614	SRR15490016	23403	A	G	0,999785	2021-08-02	United States
S_681_R	S	681	SRR15490016	23604	C	G	0,999539	2021-08-02	United States
S_950_N	S	950	SRR15490016	24410	G	A	0,81541	2021-08-02	United States
S_1147_L	S	1147	SRR15490016	25002	C	T	0,0765172	2021-08-02	United States
ORF3a_26_L	ORF3a	26	SRR15490016	25469	C	T	0,999796	2021-08-02	United States
M_82_T	M	82	SRR15490016	26767	T	C	0,9998	2021-08-02	United States
ORF7a_71_I	ORF7a	71	SRR15490016	27604	G	A	0,999711	2021-08-02	United States
ORF7a_82_A	ORF7a	82	SRR15490016	27638	T	C	0,999384	2021-08-02	United States
ORF7a_120_I	ORF7a	120	SRR15490016	27752	C	T	0,999356	2021-08-02	United States
ORF7b_40_I	ORF7b	40	SRR15490016	27874	C	T	0,999586	2021-08-02	United States
ORF8_107_Y	ORF8	107	SRR15490016	28212	G	T	0,0760762	2021-08-02	United States
ORF8_118_NA	ORF8	118	SRR15490016	28247	A	-GATTTC	0,862952	2021-08-02	United States
ORF8_120_L	ORF8	120	SRR15490016	28253	C	A	0,989882	2021-08-02	United States
N_63_G	N	63	SRR15490016	28461	A	G	0,876052	2021-08-02	United States
N_203_M	N	203	SRR15490016	28881	G	T	0,99981	2021-08-02	United States
N_215_C	N	215	SRR15490016	28916	G	T	0,999331	2021-08-02	United States
N_362_I	N	362	SRR15490016	29358	C	T	0,965142	2021-08-02	United States
N_377_Y	N	377	SRR15490016	29402	G	T	0,999561	2021-08-02	United States
ORF1ab_49_C	ORF1ab	49	SRR15490017	410	G	T	1	2021-08-02	United States
ORF1ab_1306_S	ORF1ab	1306	SRR15490017	4181	G	T	0,999634	2021-08-02	United States
ORF1ab_2046_L	ORF1ab	2046	SRR15490017	6402	C	T	0,998123	2021-08-02	United States
ORF1ab_2125_Y	ORF1ab	2125	SRR15490017	6638	C	T	1	2021-08-02	United States
ORF1ab_2287_S	ORF1ab	2287	SRR15490017	7124	C	T	1	2021-08-02	United States
ORF1ab_2554_V	ORF1ab	2554	SRR15490017	7926	C	T	1	2021-08-02	United States
ORF1ab_2930_L	ORF1ab	2930	SRR15490017	9053	G	T	1	2021-08-02	United States
ORF1ab_3255_I	ORF1ab	3255	SRR15490017	10029	C	T	1	2021-08-02	United States
ORF1ab_3646_A	ORF1ab	3646	SRR15490017	11201	A	G	0,999478	2021-08-02	United States
ORF1ab_183_V	ORF1ab	183	SRR15490017	14014	T	G	0,99978	2021-08-02	United States
ORF1ab_314_L	ORF1ab	314	SRR15490017	14408	C	T	1	2021-08-02	United States
ORF1ab_662_S	ORF1ab	662	SRR15490017	15451	G	A	0,999869	2021-08-02	United States
ORF1ab_1000_L	ORF1ab	1000	SRR15490017	16466	C	T	0,999636	2021-08-02	United States
ORF1ab_1087_Y	ORF1ab	1087	SRR15490017	16726	C	T	1	2021-08-02	United States
ORF1ab_1918_V	ORF1ab	1918	SRR15490017	19220	C	T	1	2021-08-02	United States
S_19_R	S	19	SRR15490017	21618	C	G	1	2021-08-02	United States
S_156_NA	S	156	SRR15490017	22028	G	-AGTTCA	0,999795	2021-08-02	United States
S_452_R	S	452	SRR15490017	22917	T	G	1	2021-08-02	United States
S_478_K	S	478	SRR15490017	22995	C	A	1	2021-08-02	United States
S_614_G	S	614	SRR15490017	23403	A	G	0,999762	2021-08-02	United States
S_681_R	S	681	SRR15490017	23604	C	G	1	2021-08-02	United States
S_950_N	S	950	SRR15490017	24410	G	A	0,945195	2021-08-02	United States
ORF3a_26_L	ORF3a	26	SRR15490017	25469	C	T	0,998862	2021-08-02	United States
M_82_T	M	82	SRR15490017	26767	T	C	0,999373	2021-08-02	United States
ORF7a_82_A	ORF7a	82	SRR15490017	27638	T	C	1	2021-08-02	United States
ORF7a_120_I	ORF7a	120	SRR15490017	27752	C	T	0,998715	2021-08-02	United States
ORF7b_40_I	ORF7b	40	SRR15490017	27874	C	T	1	2021-08-02	United States
ORF8_60_F	ORF8	60	SRR15490017	28073	G	T	1	2021-08-02	United States
ORF8_67_F	ORF8	67	SRR15490017	28093	C	T	0,871279	2021-08-02	United States
ORF8_118_NA	ORF8	118	SRR15490017	28247	A	-GATTTC	0,853283	2021-08-02	United States
N_63_G	N	63	SRR15490017	28461	A	G	0,995189	2021-08-02	United States
N_203_M	N	203	SRR15490017	28881	G	T	0,999548	2021-08-02	United States
N_215_C	N	215	SRR15490017	28916	G	T	1	2021-08-02	United States
N_254_V	N	254	SRR15490017	29034	C	T	0,0551996	2021-08-02	United States
N_377_Y	N	377	SRR15490017	29402	G	T	0,992462	2021-08-02	United States
ORF1ab_1228_G	ORF1ab	1228	SRR15490018	3948	A	G	0,999858	2021-08-01	United States
ORF1ab_1306_S	ORF1ab	1306	SRR15490018	4181	G	T	0,999861	2021-08-01	United States
ORF1ab_2046_L	ORF1ab	2046	SRR15490018	6402	C	T	0,99842	2021-08-01	United States
ORF1ab_2287_S	ORF1ab	2287	SRR15490018	7124	C	T	0,999622	2021-08-01	United States
ORF1ab_2930_L	ORF1ab	2930	SRR15490018	9053	G	T	0,999593	2021-08-01	United States
ORF1ab_3255_I	ORF1ab	3255	SRR15490018	10029	C	T	0,999592	2021-08-01	United States
ORF1ab_3646_A	ORF1ab	3646	SRR15490018	11201	A	G	0,999508	2021-08-01	United States
ORF1ab_3766_F	ORF1ab	3766	SRR15490018	11562	G	T	0,582804	2021-08-01	United States
ORF1ab_314_L	ORF1ab	314	SRR15490018	14408	C	T	0,999261	2021-08-01	United States
ORF1ab_662_S	ORF1ab	662	SRR15490018	15451	G	A	0,999562	2021-08-01	United States
ORF1ab_1000_L	ORF1ab	1000	SRR15490018	16466	C	T	0,999693	2021-08-01	United States
ORF1ab_1918_V	ORF1ab	1918	SRR15490018	19220	C	T	0,998575	2021-08-01	United States
S_19_R	S	19	SRR15490018	21618	C	G	0,999962	2021-08-01	United States
S_142_D	S	142	SRR15490018	21987	G	A	0,427732	2021-08-01	United States
S_156_NA	S	156	SRR15490018	22028	G	-AGTTCA	0,999133	2021-08-01	United States
S_452_R	S	452	SRR15490018	22917	T	G	0,99945	2021-08-01	United States
S_478_K	S	478	SRR15490018	22995	C	A	0,999898	2021-08-01	United States
S_583_A	S	583	SRR15490018	23310	A	C	0,999648	2021-08-01	United States
S_614_G	S	614	SRR15490018	23403	A	G	0,99978	2021-08-01	United States
S_681_R	S	681	SRR15490018	23604	C	G	0,999	2021-08-01	United States
S_950_N	S	950	SRR15490018	24410	G	A	0,829408	2021-08-01	United States
ORF3a_26_L	ORF3a	26	SRR15490018	25469	C	T	1	2021-08-01	United States
ORF3a_239_Q	ORF3a	239	SRR15490018	26107	G	C	0,999956	2021-08-01	United States
M_82_T	M	82	SRR15490018	26767	T	C	0,999742	2021-08-01	United States
ORF7a_82_A	ORF7a	82	SRR15490018	27638	T	C	1	2021-08-01	United States
ORF7a_120_I	ORF7a	120	SRR15490018	27752	C	T	0,999411	2021-08-01	United States
ORF7b_40_I	ORF7b	40	SRR15490018	27874	C	T	0,999913	2021-08-01	United States
ORF8_118_NA	ORF8	118	SRR15490018	28247	A	-GATTTC	0,832081	2021-08-01	United States
ORF8_120_L	ORF8	120	SRR15490018	28253	C	A	0,978884	2021-08-01	United States
N_63_G	N	63	SRR15490018	28461	A	G	0,962166	2021-08-01	United States
N_203_M	N	203	SRR15490018	28881	G	T	0,999277	2021-08-01	United States
N_215_C	N	215	SRR15490018	28916	G	T	0,998767	2021-08-01	United States
N_377_Y	N	377	SRR15490018	29402	G	T	0,998609	2021-08-01	United States
ORF1ab_1306_S	ORF1ab	1306	SRR15490019	4181	G	T	0,999719	2021-08-01	United States
ORF1ab_2046_L	ORF1ab	2046	SRR15490019	6402	C	T	0,997816	2021-08-01	United States
ORF1ab_2287_S	ORF1ab	2287	SRR15490019	7124	C	T	0,998909	2021-08-01	United States
ORF1ab_2930_L	ORF1ab	2930	SRR15490019	9053	G	T	1	2021-08-01	United States
ORF1ab_3255_I	ORF1ab	3255	SRR15490019	10029	C	T	0,999212	2021-08-01	United States
ORF1ab_3646_A	ORF1ab	3646	SRR15490019	11201	A	G	0,999445	2021-08-01	United States
ORF1ab_314_L	ORF1ab	314	SRR15490019	14408	C	T	0,999098	2021-08-01	United States
ORF1ab_662_S	ORF1ab	662	SRR15490019	15451	G	A	0,99974	2021-08-01	United States
ORF1ab_1000_L	ORF1ab	1000	SRR15490019	16466	C	T	0,999905	2021-08-01	United States
ORF1ab_1219_S	ORF1ab	1219	SRR15490019	17122	G	T	0,999794	2021-08-01	United States
ORF1ab_1918_V	ORF1ab	1918	SRR15490019	19220	C	T	0,999563	2021-08-01	United States
S_19_R	S	19	SRR15490019	21618	C	G	0,999567	2021-08-01	United States
S_95_I	S	95	SRR15490019	21846	C	T	1	2021-08-01	United States
S_142_D	S	142	SRR15490019	21987	G	A	0,227425	2021-08-01	United States
S_156_NA	S	156	SRR15490019	22028	G	-AGTTCA	0,998474	2021-08-01	United States
S_452_R	S	452	SRR15490019	22917	T	G	0,998747	2021-08-01	United States
S_478_K	S	478	SRR15490019	22995	C	A	1	2021-08-01	United States
S_614_G	S	614	SRR15490019	23403	A	G	0,999857	2021-08-01	United States
S_681_R	S	681	SRR15490019	23604	C	G	1	2021-08-01	United States
S_950_N	S	950	SRR15490019	24410	G	A	0,783696	2021-08-01	United States
ORF3a_26_L	ORF3a	26	SRR15490019	25469	C	T	1	2021-08-01	United States
M_82_T	M	82	SRR15490019	26767	T	C	0,9998	2021-08-01	United States
ORF7a_82_A	ORF7a	82	SRR15490019	27638	T	C	1	2021-08-01	United States
ORF7a_120_I	ORF7a	120	SRR15490019	27752	C	T	0,999502	2021-08-01	United States
ORF7b_40_I	ORF7b	40	SRR15490019	27874	C	T	1	2021-08-01	United States
ORF8_31_F	ORF8	31	SRR15490019	27985	A	T	1	2021-08-01	United States
ORF8_118_NA	ORF8	118	SRR15490019	28247	A	-GATTTC	0,84173	2021-08-01	United States
ORF8_120_L	ORF8	120	SRR15490019	28253	C	A	0,989247	2021-08-01	United States
N_63_G	N	63	SRR15490019	28461	A	G	0,882674	2021-08-01	United States
N_203_M	N	203	SRR15490019	28881	G	T	0,999846	2021-08-01	United States
N_215_C	N	215	SRR15490019	28916	G	T	0,999317	2021-08-01	United States
N_377_Y	N	377	SRR15490019	29402	G	T	0,998787	2021-08-01	United States
ORF1ab_1306_S	ORF1ab	1306	SRR15490020	4181	G	T	0,999894	2021-08-01	United States
ORF1ab_2046_L	ORF1ab	2046	SRR15490020	6402	C	T	0,998441	2021-08-01	United States
ORF1ab_2125_Y	ORF1ab	2125	SRR15490020	6638	C	T	0,999508	2021-08-01	United States
ORF1ab_2287_S	ORF1ab	2287	SRR15490020	7124	C	T	0,999811	2021-08-01	United States
ORF1ab_2554_V	ORF1ab	2554	SRR15490020	7926	C	T	0,999701	2021-08-01	United States
ORF1ab_2930_L	ORF1ab	2930	SRR15490020	9053	G	T	0,999751	2021-08-01	United States
ORF1ab_3255_I	ORF1ab	3255	SRR15490020	10029	C	T	0,999724	2021-08-01	United States
ORF1ab_3646_A	ORF1ab	3646	SRR15490020	11201	A	G	0,99959	2021-08-01	United States
ORF1ab_183_V	ORF1ab	183	SRR15490020	14014	T	G	0,99981	2021-08-01	United States
ORF1ab_314_L	ORF1ab	314	SRR15490020	14408	C	T	0,999708	2021-08-01	United States
ORF1ab_662_S	ORF1ab	662	SRR15490020	15451	G	A	0,999539	2021-08-01	United States
ORF1ab_1000_L	ORF1ab	1000	SRR15490020	16466	C	T	0,999567	2021-08-01	United States
ORF1ab_1087_Y	ORF1ab	1087	SRR15490020	16726	C	T	0,999714	2021-08-01	United States
ORF1ab_1918_V	ORF1ab	1918	SRR15490020	19220	C	T	0,997757	2021-08-01	United States
S_19_R	S	19	SRR15490020	21618	C	G	0,999921	2021-08-01	United States
S_142_D	S	142	SRR15490020	21987	G	A	0,305897	2021-08-01	United States
S_156_NA	S	156	SRR15490020	22028	G	-AGTTCA	0,997851	2021-08-01	United States
S_452_R	S	452	SRR15490020	22917	T	G	0,999661	2021-08-01	United States
S_478_K	S	478	SRR15490020	22995	C	A	0,999678	2021-08-01	United States
S_614_G	S	614	SRR15490020	23403	A	G	0,999815	2021-08-01	United States
S_681_R	S	681	SRR15490020	23604	C	G	0,999637	2021-08-01	United States
S_950_N	S	950	SRR15490020	24410	G	A	0,701819	2021-08-01	United States
ORF3a_26_L	ORF3a	26	SRR15490020	25469	C	T	0,999838	2021-08-01	United States
M_82_T	M	82	SRR15490020	26767	T	C	0,999809	2021-08-01	United States
ORF7a_82_A	ORF7a	82	SRR15490020	27638	T	C	0,99987	2021-08-01	United States
ORF7a_120_I	ORF7a	120	SRR15490020	27752	C	T	0,9996	2021-08-01	United States
ORF7b_40_I	ORF7b	40	SRR15490020	27874	C	T	0,999809	2021-08-01	United States
ORF8_60_F	ORF8	60	SRR15490020	28073	G	T	0,999706	2021-08-01	United States
ORF8_118_NA	ORF8	118	SRR15490020	28247	A	-GATTTC	0,853438	2021-08-01	United States
ORF8_119_V	ORF8	119	SRR15490020	28249	A	T	0,995	2021-08-01	United States
ORF8_120_L	ORF8	120	SRR15490020	28253	C	A	0,987691	2021-08-01	United States
N_63_G	N	63	SRR15490020	28461	A	G	0,852002	2021-08-01	United States
N_203_M	N	203	SRR15490020	28881	G	T	0,999633	2021-08-01	United States
N_215_C	N	215	SRR15490020	28916	G	T	0,999369	2021-08-01	United States
N_377_Y	N	377	SRR15490020	29402	G	T	0,999335	2021-08-01	United States
ORF1ab_1306_S	ORF1ab	1306	SRR15490023	4181	G	T	0,999818	2021-08-01	United States
ORF1ab_2046_L	ORF1ab	2046	SRR15490023	6402	C	T	0,998444	2021-08-01	United States
ORF1ab_2287_S	ORF1ab	2287	SRR15490023	7124	C	T	0,999844	2021-08-01	United States
ORF1ab_2695_N	ORF1ab	2695	SRR15490023	8349	G	A	0,999501	2021-08-01	United States
ORF1ab_2930_L	ORF1ab	2930	SRR15490023	9053	G	T	0,999639	2021-08-01	United States
ORF1ab_3255_I	ORF1ab	3255	SRR15490023	10029	C	T	0,999749	2021-08-01	United States
ORF1ab_3646_A	ORF1ab	3646	SRR15490023	11201	A	G	0,999483	2021-08-01	United States
ORF1ab_314_L	ORF1ab	314	SRR15490023	14408	C	T	0,999339	2021-08-01	United States
ORF1ab_662_S	ORF1ab	662	SRR15490023	15451	G	A	0,999641	2021-08-01	United States
ORF1ab_1000_L	ORF1ab	1000	SRR15490023	16466	C	T	0,999891	2021-08-01	United States
ORF1ab_1257_V	ORF1ab	1257	SRR15490023	17236	A	G	0,999931	2021-08-01	United States
ORF1ab_1918_V	ORF1ab	1918	SRR15490023	19220	C	T	0,999489	2021-08-01	United States
S_19_R	S	19	SRR15490023	21618	C	G	0,999948	2021-08-01	United States
S_72_E	S	72	SRR15490023	21777	G	A	1	2021-08-01	United States
S_142_D	S	142	SRR15490023	21987	G	A	0,297925	2021-08-01	United States
S_156_NA	S	156	SRR15490023	22028	G	-AGTTCA	0,998986	2021-08-01	United States
S_452_R	S	452	SRR15490023	22917	T	G	0,999826	2021-08-01	United States
S_478_K	S	478	SRR15490023	22995	C	A	0,999944	2021-08-01	United States
S_614_G	S	614	SRR15490023	23403	A	G	0,999779	2021-08-01	United States
S_681_R	S	681	SRR15490023	23604	C	G	0,999462	2021-08-01	United States
S_950_N	S	950	SRR15490023	24410	G	A	0,83478	2021-08-01	United States
ORF3a_26_L	ORF3a	26	SRR15490023	25469	C	T	0,999724	2021-08-01	United States
M_82_T	M	82	SRR15490023	26767	T	C	0,999817	2021-08-01	United States
ORF7a_82_A	ORF7a	82	SRR15490023	27638	T	C	0,999732	2021-08-01	United States
ORF7a_120_I	ORF7a	120	SRR15490023	27752	C	T	0,999713	2021-08-01	United States
ORF7b_40_I	ORF7b	40	SRR15490023	27874	C	T	0,999916	2021-08-01	United States
ORF8_36_S	ORF8	36	SRR15490023	27999	C	T	0,999777	2021-08-01	United States
ORF8_118_NA	ORF8	118	SRR15490023	28247	A	-GATTTC	0,866035	2021-08-01	United States
ORF8_119_V	ORF8	119	SRR15490023	28249	A	T	1	2021-08-01	United States
ORF8_120_L	ORF8	120	SRR15490023	28253	C	A	0,983189	2021-08-01	United States
N_63_G	N	63	SRR15490023	28461	A	G	0,765863	2021-08-01	United States
N_203_M	N	203	SRR15490023	28881	G	T	0,999822	2021-08-01	United States
N_215_C	N	215	SRR15490023	28916	G	T	0,999261	2021-08-01	United States
N_377_Y	N	377	SRR15490023	29402	G	T	0,999138	2021-08-01	United States
ORF1ab_309_L	ORF1ab	309	SRR15490024	1191	C	T	1	2021-08-01	United States
ORF1ab_1640_L	ORF1ab	1640	SRR15490024	5184	C	T	0,99929	2021-08-01	United States
ORF1ab_1921_Q	ORF1ab	1921	SRR15490024	6027	C	A	1	2021-08-01	United States
ORF1ab_2980_N	ORF1ab	2980	SRR15490024	9203	G	A	0,997433	2021-08-01	United States
ORF1ab_3138_S	ORF1ab	3138	SRR15490024	9678	T	C	0,999734	2021-08-01	United States
ORF1ab_3580_Q	ORF1ab	3580	SRR15490024	11005	C	A	0,405078	2021-08-01	United States
ORF1ab_314_L	ORF1ab	314	SRR15490024	14408	C	T	0,998815	2021-08-01	United States
ORF1ab_2310_R	ORF1ab	2310	SRR15490024	20396	A	G	1	2021-08-01	United States
S_19_R	S	19	SRR15490024	21618	C	G	1	2021-08-01	United States
S_77_T	S	77	SRR15490024	21792	A	C	1	2021-08-01	United States
S_142_D	S	142	SRR15490024	21987	G	A	0,230769	2021-08-01	United States
S_156_NA	S	156	SRR15490024	22028	G	-AGTTCA	0,998158	2021-08-01	United States
S_452_R	S	452	SRR15490024	22917	T	G	1	2021-08-01	United States
S_478_K	S	478	SRR15490024	22995	C	A	1	2021-08-01	United States
S_575_S	S	575	SRR15490024	23285	G	T	1	2021-08-01	United States
S_614_G	S	614	SRR15490024	23403	A	G	0,999583	2021-08-01	United States
S_681_R	S	681	SRR15490024	23604	C	G	0,99843	2021-08-01	United States
S_950_N	S	950	SRR15490024	24410	G	A	0,73628	2021-08-01	United States
ORF3a_26_L	ORF3a	26	SRR15490024	25469	C	T	1	2021-08-01	United States
M_82_T	M	82	SRR15490024	26767	T	C	0,998913	2021-08-01	United States
ORF7a_82_A	ORF7a	82	SRR15490024	27638	T	C	1	2021-08-01	United States
ORF7a_120_I	ORF7a	120	SRR15490024	27752	C	T	1	2021-08-01	United States
N_63_G	N	63	SRR15490024	28461	A	G	0,991279	2021-08-01	United States
N_203_M	N	203	SRR15490024	28881	G	T	1	2021-08-01	United States
N_377_Y	N	377	SRR15490024	29402	G	T	1	2021-08-01	United States
ORF1ab_1306_S	ORF1ab	1306	SRR15490025	4181	G	T	0,9999	2021-08-01	United States
ORF1ab_2046_L	ORF1ab	2046	SRR15490025	6402	C	T	0,998357	2021-08-01	United States
ORF1ab_2287_S	ORF1ab	2287	SRR15490025	7124	C	T	0,998456	2021-08-01	United States
ORF1ab_2855_V	ORF1ab	2855	SRR15490025	8829	C	T	0,999185	2021-08-01	United States
ORF1ab_2930_L	ORF1ab	2930	SRR15490025	9053	G	T	0,999394	2021-08-01	United States
ORF1ab_3255_I	ORF1ab	3255	SRR15490025	10029	C	T	0,999613	2021-08-01	United States
ORF1ab_3646_A	ORF1ab	3646	SRR15490025	11201	A	G	0,999877	2021-08-01	United States
ORF1ab_314_L	ORF1ab	314	SRR15490025	14408	C	T	0,999484	2021-08-01	United States
ORF1ab_662_S	ORF1ab	662	SRR15490025	15451	G	A	0,999435	2021-08-01	United States
ORF1ab_1000_L	ORF1ab	1000	SRR15490025	16466	C	T	0,999868	2021-08-01	United States
ORF1ab_1918_V	ORF1ab	1918	SRR15490025	19220	C	T	0,999112	2021-08-01	United States
ORF1ab_2635_H	ORF1ab	2635	SRR15490025	21372	G	T	0,948675	2021-08-01	United States
S_19_R	S	19	SRR15490025	21618	C	G	1	2021-08-01	United States
S_95_I	S	95	SRR15490025	21846	C	T	1	2021-08-01	United States
S_142_D	S	142	SRR15490025	21987	G	A	0,396104	2021-08-01	United States
S_156_NA	S	156	SRR15490025	22028	G	-AGTTCA	0,999466	2021-08-01	United States
S_452_R	S	452	SRR15490025	22917	T	G	1	2021-08-01	United States
S_478_K	S	478	SRR15490025	22995	C	A	0,999504	2021-08-01	United States
S_614_G	S	614	SRR15490025	23403	A	G	0,999558	2021-08-01	United States
S_681_R	S	681	SRR15490025	23604	C	G	1	2021-08-01	United States
S_950_N	S	950	SRR15490025	24410	G	A	0,821585	2021-08-01	United States
ORF3a_26_L	ORF3a	26	SRR15490025	25469	C	T	0,999809	2021-08-01	United States
ORF3a_95_S	ORF3a	95	SRR15490025	25676	T	C	0,999845	2021-08-01	United States
M_82_T	M	82	SRR15490025	26767	T	C	1	2021-08-01	United States
ORF7a_14_I	ORF7a	14	SRR15490025	27434	C	T	0,998784	2021-08-01	United States
ORF7a_71_I	ORF7a	71	SRR15490025	27604	G	A	0,999924	2021-08-01	United States
ORF7a_82_A	ORF7a	82	SRR15490025	27638	T	C	0,999003	2021-08-01	United States
ORF7a_120_I	ORF7a	120	SRR15490025	27752	C	T	0,999362	2021-08-01	United States
ORF7b_40_I	ORF7b	40	SRR15490025	27874	C	T	0,999813	2021-08-01	United States
ORF8_118_NA	ORF8	118	SRR15490025	28247	A	-GATTTC	0,835253	2021-08-01	United States
ORF8_120_L	ORF8	120	SRR15490025	28253	C	A	0,987124	2021-08-01	United States
N_63_G	N	63	SRR15490025	28461	A	G	0,969141	2021-08-01	United States
N_203_M	N	203	SRR15490025	28881	G	T	1	2021-08-01	United States
N_215_C	N	215	SRR15490025	28916	G	T	0,999051	2021-08-01	United States
N_377_Y	N	377	SRR15490025	29402	G	T	0,999071	2021-08-01	United States
ORF1ab_1306_S	ORF1ab	1306	SRR15490026	4181	G	T	0,999849	2021-08-01	United States
ORF1ab_2046_L	ORF1ab	2046	SRR15490026	6402	C	T	0,998121	2021-08-01	United States
ORF1ab_2125_Y	ORF1ab	2125	SRR15490026	6638	C	T	0,999477	2021-08-01	United States
ORF1ab_2287_S	ORF1ab	2287	SRR15490026	7124	C	T	0,999867	2021-08-01	United States
ORF1ab_2554_V	ORF1ab	2554	SRR15490026	7926	C	T	0,999864	2021-08-01	United States
ORF1ab_2930_L	ORF1ab	2930	SRR15490026	9053	G	T	0,999728	2021-08-01	United States
ORF1ab_3255_I	ORF1ab	3255	SRR15490026	10029	C	T	0,999772	2021-08-01	United States
ORF1ab_3646_A	ORF1ab	3646	SRR15490026	11201	A	G	0,999555	2021-08-01	United States
ORF1ab_183_V	ORF1ab	183	SRR15490026	14014	T	G	0,999932	2021-08-01	United States
ORF1ab_314_L	ORF1ab	314	SRR15490026	14408	C	T	0,999238	2021-08-01	United States
ORF1ab_662_S	ORF1ab	662	SRR15490026	15451	G	A	0,997137	2021-08-01	United States
ORF1ab_1000_L	ORF1ab	1000	SRR15490026	16466	C	T	0,99972	2021-08-01	United States
ORF1ab_1087_Y	ORF1ab	1087	SRR15490026	16726	C	T	0,999779	2021-08-01	United States
ORF1ab_1918_V	ORF1ab	1918	SRR15490026	19220	C	T	0,998097	2021-08-01	United States
S_19_R	S	19	SRR15490026	21618	C	G	0,999838	2021-08-01	United States
S_142_D	S	142	SRR15490026	21987	G	A	0,28392	2021-08-01	United States
S_156_NA	S	156	SRR15490026	22028	G	-AGTTCA	0,998767	2021-08-01	United States
S_452_R	S	452	SRR15490026	22917	T	G	0,999945	2021-08-01	United States
S_478_K	S	478	SRR15490026	22995	C	A	0,999791	2021-08-01	United States
S_614_G	S	614	SRR15490026	23403	A	G	0,999855	2021-08-01	United States
S_681_R	S	681	SRR15490026	23604	C	G	0,999824	2021-08-01	United States
S_950_N	S	950	SRR15490026	24410	G	A	0,777537	2021-08-01	United States
ORF3a_26_L	ORF3a	26	SRR15490026	25469	C	T	0,999747	2021-08-01	United States
M_82_T	M	82	SRR15490026	26767	T	C	0,999882	2021-08-01	United States
ORF7a_82_A	ORF7a	82	SRR15490026	27638	T	C	0,999451	2021-08-01	United States
ORF7a_120_I	ORF7a	120	SRR15490026	27752	C	T	0,999703	2021-08-01	United States
ORF7b_40_I	ORF7b	40	SRR15490026	27874	C	T	0,999598	2021-08-01	United States
ORF8_60_F	ORF8	60	SRR15490026	28073	G	T	0,999486	2021-08-01	United States
ORF8_118_NA	ORF8	118	SRR15490026	28247	A	-GATTTC	0,847604	2021-08-01	United States
ORF8_119_V	ORF8	119	SRR15490026	28249	A	T	0,991935	2021-08-01	United States
ORF8_120_L	ORF8	120	SRR15490026	28253	C	A	0,995031	2021-08-01	United States
N_63_G	N	63	SRR15490026	28461	A	G	0,926765	2021-08-01	United States
N_190_N	N	190	SRR15490026	28842	G	A	0,093283	2021-08-01	United States
N_203_M	N	203	SRR15490026	28881	G	T	0,999707	2021-08-01	United States
N_215_C	N	215	SRR15490026	28916	G	T	0,99949	2021-08-01	United States
N_377_Y	N	377	SRR15490026	29402	G	T	0,998731	2021-08-01	United States
ORF1ab_1633_D	ORF1ab	1633	SRR15490027	5164	G	T	0,999361	2021-08-01	United States
ORF1ab_1640_L	ORF1ab	1640	SRR15490027	5184	C	T	0,999277	2021-08-01	United States
ORF1ab_2639_R	ORF1ab	2639	SRR15490027	8181	A	G	0,0680577	2021-08-01	United States
ORF1ab_3209_V	ORF1ab	3209	SRR15490027	9891	C	T	0,999706	2021-08-01	United States
ORF1ab_3718_A	ORF1ab	3718	SRR15490027	11418	T	C	0,999444	2021-08-01	United States
ORF1ab_3750_I	ORF1ab	3750	SRR15490027	11514	C	T	0,999353	2021-08-01	United States
ORF1ab_314_L	ORF1ab	314	SRR15490027	14408	C	T	0,999544	2021-08-01	United States
ORF1ab_662_S	ORF1ab	662	SRR15490027	15451	G	A	0,999654	2021-08-01	United States
ORF1ab_1000_L	ORF1ab	1000	SRR15490027	16466	C	T	0,999641	2021-08-01	United States
S_19_R	S	19	SRR15490027	21618	C	G	0,999898	2021-08-01	United States
S_142_D	S	142	SRR15490027	21987	G	A	0,566681	2021-08-01	United States
S_156_NA	S	156	SRR15490027	22028	G	-AGTTCA	0,999175	2021-08-01	United States
S_222_V	S	222	SRR15490027	22227	C	T	0,999729	2021-08-01	United States
S_289_I	S	289	SRR15490027	22427	G	A	0,999638	2021-08-01	United States
S_452_R	S	452	SRR15490027	22917	T	G	0,999395	2021-08-01	United States
S_478_K	S	478	SRR15490027	22995	C	A	0,999797	2021-08-01	United States
S_614_G	S	614	SRR15490027	23403	A	G	0,999865	2021-08-01	United States
S_681_R	S	681	SRR15490027	23604	C	G	0,999794	2021-08-01	United States
S_950_N	S	950	SRR15490027	24410	G	A	0,93166	2021-08-01	United States
ORF3a_26_L	ORF3a	26	SRR15490027	25469	C	T	0,999626	2021-08-01	United States
M_82_T	M	82	SRR15490027	26767	T	C	0,999902	2021-08-01	United States
ORF7a_82_A	ORF7a	82	SRR15490027	27638	T	C	0,999663	2021-08-01	United States
ORF7a_120_I	ORF7a	120	SRR15490027	27752	C	T	0,999622	2021-08-01	United States
ORF8_118_NA	ORF8	118	SRR15490027	28247	A	-GATTTC	0,816763	2021-08-01	United States
ORF8_119_V	ORF8	119	SRR15490027	28249	A	T	0,969697	2021-08-01	United States
ORF8_120_L	ORF8	120	SRR15490027	28253	C	A	0,979518	2021-08-01	United States
N_18_V	N	18	SRR15490027	28326	G	T	0,999844	2021-08-01	United States
N_63_G	N	63	SRR15490027	28461	A	G	0,982008	2021-08-01	United States
N_203_M	N	203	SRR15490027	28881	G	T	0,99953	2021-08-01	United States
N_377_Y	N	377	SRR15490027	29402	G	T	0,998787	2021-08-01	United States
ORF1ab_1306_S	ORF1ab	1306	SRR15490030	4181	G	T	0,999783	2021-08-01	United States
ORF1ab_2046_L	ORF1ab	2046	SRR15490030	6402	C	T	0,998502	2021-08-01	United States
ORF1ab_2287_S	ORF1ab	2287	SRR15490030	7124	C	T	0,99982	2021-08-01	United States
ORF1ab_2930_L	ORF1ab	2930	SRR15490030	9053	G	T	0,999543	2021-08-01	United States
ORF1ab_3255_I	ORF1ab	3255	SRR15490030	10029	C	T	0,999659	2021-08-01	United States
ORF1ab_3646_A	ORF1ab	3646	SRR15490030	11201	A	G	0,999647	2021-08-01	United States
ORF1ab_314_L	ORF1ab	314	SRR15490030	14408	C	T	0,999745	2021-08-01	United States
ORF1ab_662_S	ORF1ab	662	SRR15490030	15451	G	A	0,999538	2021-08-01	United States
ORF1ab_829_I	ORF1ab	829	SRR15490030	15952	C	A	0,999719	2021-08-01	United States
ORF1ab_1000_L	ORF1ab	1000	SRR15490030	16466	C	T	0,999898	2021-08-01	United States
ORF1ab_1918_V	ORF1ab	1918	SRR15490030	19220	C	T	0,999046	2021-08-01	United States
S_19_R	S	19	SRR15490030	21618	C	G	0,999962	2021-08-01	United States
S_142_D	S	142	SRR15490030	21987	G	A	0,365815	2021-08-01	United States
S_156_NA	S	156	SRR15490030	22028	G	-AGTTCA	0,999382	2021-08-01	United States
S_452_R	S	452	SRR15490030	22917	T	G	0,999534	2021-08-01	United States
S_478_K	S	478	SRR15490030	22995	C	A	0,999557	2021-08-01	United States
S_614_G	S	614	SRR15490030	23403	A	G	0,999736	2021-08-01	United States
S_681_R	S	681	SRR15490030	23604	C	G	0,999795	2021-08-01	United States
S_950_N	S	950	SRR15490030	24410	G	A	0,909116	2021-08-01	United States
ORF3a_26_L	ORF3a	26	SRR15490030	25469	C	T	1	2021-08-01	United States
M_82_T	M	82	SRR15490030	26767	T	C	0,999834	2021-08-01	United States
ORF7a_58_NA	ORF7a	58	SRR15490030	27567	C	-TTTAGCACTCAA	0,959954	2021-08-01	United States
ORF7a_82_A	ORF7a	82	SRR15490030	27638	T	C	0,999708	2021-08-01	United States
ORF7a_120_I	ORF7a	120	SRR15490030	27752	C	T	0,999742	2021-08-01	United States
ORF7b_40_I	ORF7b	40	SRR15490030	27874	C	T	0,999831	2021-08-01	United States
ORF8_118_NA	ORF8	118	SRR15490030	28247	A	-GATTTC	0,83619	2021-08-01	United States
ORF8_119_V	ORF8	119	SRR15490030	28249	A	T	0,977941	2021-08-01	United States
ORF8_120_L	ORF8	120	SRR15490030	28253	C	A	0,989931	2021-08-01	United States
N_9_L	N	9	SRR15490030	28299	A	T	0,999376	2021-08-01	United States
N_63_G	N	63	SRR15490030	28461	A	G	0,973235	2021-08-01	United States
N_203_M	N	203	SRR15490030	28881	G	T	0,999497	2021-08-01	United States
N_215_C	N	215	SRR15490030	28916	G	T	0,999118	2021-08-01	United States
N_377_Y	N	377	SRR15490030	29402	G	T	0,998614	2021-08-01	United States
ORF10_10_S	ORF10	10	SRR15490030	29585	C	T	0,999871	2021-08-01	United States
ORF1ab_1640_L	ORF1ab	1640	SRR15490032	5184	C	T	0,999174	2021-08-01	United States
ORF1ab_3209_V	ORF1ab	3209	SRR15490032	9891	C	T	0,999671	2021-08-01	United States
ORF1ab_3718_A	ORF1ab	3718	SRR15490032	11418	T	C	0,999772	2021-08-01	United States
ORF1ab_3750_I	ORF1ab	3750	SRR15490032	11514	C	T	0,999333	2021-08-01	United States
ORF1ab_314_L	ORF1ab	314	SRR15490032	14408	C	T	0,999495	2021-08-01	United States
ORF1ab_662_S	ORF1ab	662	SRR15490032	15451	G	A	0,999525	2021-08-01	United States
ORF1ab_1000_L	ORF1ab	1000	SRR15490032	16466	C	T	0,999764	2021-08-01	United States
ORF1ab_2661_G	ORF1ab	2661	SRR15490032	21449	A	G	0,999535	2021-08-01	United States
S_19_R	S	19	SRR15490032	21618	C	G	0,999917	2021-08-01	United States
S_142_D	S	142	SRR15490032	21987	G	A	0,422613	2021-08-01	United States
S_156_NA	S	156	SRR15490032	22028	G	-AGTTCA	0,99904	2021-08-01	United States
S_222_V	S	222	SRR15490032	22227	C	T	0,999372	2021-08-01	United States
S_452_R	S	452	SRR15490032	22917	T	G	0,99965	2021-08-01	United States
S_478_K	S	478	SRR15490032	22995	C	A	0,999756	2021-08-01	United States
S_614_G	S	614	SRR15490032	23403	A	G	0,999911	2021-08-01	United States
S_681_R	S	681	SRR15490032	23604	C	G	0,999644	2021-08-01	United States
S_950_N	S	950	SRR15490032	24410	G	A	0,908057	2021-08-01	United States
ORF3a_26_L	ORF3a	26	SRR15490032	25469	C	T	0,999576	2021-08-01	United States
ORF3a_224_C	ORF3a	224	SRR15490032	26062	G	T	0,998269	2021-08-01	United States
M_82_T	M	82	SRR15490032	26767	T	C	0,999754	2021-08-01	United States
M_197_N	M	197	SRR15490032	27112	G	A	0,999382	2021-08-01	United States
ORF7a_82_A	ORF7a	82	SRR15490032	27638	T	C	0,999461	2021-08-01	United States
ORF7a_120_I	ORF7a	120	SRR15490032	27752	C	T	0,99962	2021-08-01	United States
ORF8_118_NA	ORF8	118	SRR15490032	28247	A	-GATTTC	0,840129	2021-08-01	United States
ORF8_119_V	ORF8	119	SRR15490032	28249	A	T	0,972145	2021-08-01	United States
ORF8_120_L	ORF8	120	SRR15490032	28253	C	A	0,994171	2021-08-01	United States
N_63_G	N	63	SRR15490032	28461	A	G	0,97815	2021-08-01	United States
N_203_M	N	203	SRR15490032	28881	G	T	0,99944	2021-08-01	United States
N_377_Y	N	377	SRR15490032	29402	G	T	0,998097	2021-08-01	United States
ORF1ab_1306_S	ORF1ab	1306	SRR15490035	4181	G	T	0,999883	2021-08-01	United States
ORF1ab_2046_L	ORF1ab	2046	SRR15490035	6402	C	T	0,99861	2021-08-01	United States
ORF1ab_2287_S	ORF1ab	2287	SRR15490035	7124	C	T	0,999876	2021-08-01	United States
ORF1ab_2930_L	ORF1ab	2930	SRR15490035	9053	G	T	0,999683	2021-08-01	United States
ORF1ab_3255_I	ORF1ab	3255	SRR15490035	10029	C	T	0,999789	2021-08-01	United States
ORF1ab_3646_A	ORF1ab	3646	SRR15490035	11201	A	G	0,999628	2021-08-01	United States
ORF1ab_314_L	ORF1ab	314	SRR15490035	14408	C	T	0,99961	2021-08-01	United States
ORF1ab_662_S	ORF1ab	662	SRR15490035	15451	G	A	0,999398	2021-08-01	United States
ORF1ab_1000_L	ORF1ab	1000	SRR15490035	16466	C	T	0,999736	2021-08-01	United States
ORF1ab_1257_V	ORF1ab	1257	SRR15490035	17236	A	G	0,999889	2021-08-01	United States
ORF1ab_1918_V	ORF1ab	1918	SRR15490035	19220	C	T	0,999681	2021-08-01	United States
ORF1ab_2693_NA	ORF1ab	2693	SRR15490035	21546	T	-AAC	0,932685	2021-08-01	United States
S_19_R	S	19	SRR15490035	21618	C	G	0,999931	2021-08-01	United States
S_142_D	S	142	SRR15490035	21987	G	A	0,541734	2021-08-01	United States
S_156_NA	S	156	SRR15490035	22028	G	-AGTTCA	0,999308	2021-08-01	United States
S_452_R	S	452	SRR15490035	22917	T	G	0,999637	2021-08-01	United States
S_478_K	S	478	SRR15490035	22995	C	A	0,999601	2021-08-01	United States
S_614_G	S	614	SRR15490035	23403	A	G	0,99973	2021-08-01	United States
S_681_R	S	681	SRR15490035	23604	C	G	0,999682	2021-08-01	United States
S_950_N	S	950	SRR15490035	24410	G	A	0,892167	2021-08-01	United States
ORF3a_26_L	ORF3a	26	SRR15490035	25469	C	T	0,999729	2021-08-01	United States
M_82_T	M	82	SRR15490035	26767	T	C	0,999674	2021-08-01	United States
ORF7a_82_A	ORF7a	82	SRR15490035	27638	T	C	0,999646	2021-08-01	United States
ORF7a_120_I	ORF7a	120	SRR15490035	27752	C	T	0,999445	2021-08-01	United States
ORF7b_40_I	ORF7b	40	SRR15490035	27874	C	T	0,999775	2021-08-01	United States
ORF8_118_NA	ORF8	118	SRR15490035	28247	A	-GATTTC	0,838692	2021-08-01	United States
ORF8_119_V	ORF8	119	SRR15490035	28249	A	T	0,989437	2021-08-01	United States
ORF8_120_L	ORF8	120	SRR15490035	28253	C	A	0,994451	2021-08-01	United States
N_63_G	N	63	SRR15490035	28461	A	G	0,961523	2021-08-01	United States
N_203_M	N	203	SRR15490035	28881	G	T	0,999544	2021-08-01	United States
N_215_C	N	215	SRR15490035	28916	G	T	0,999388	2021-08-01	United States
N_377_Y	N	377	SRR15490035	29402	G	T	0,998739	2021-08-01	United States
ORF1ab_1228_G	ORF1ab	1228	SRR15490041	3948	A	G	0,999929	2021-07-18	United States
ORF1ab_1306_S	ORF1ab	1306	SRR15490041	4181	G	T	0,999317	2021-07-18	United States
ORF1ab_2046_L	ORF1ab	2046	SRR15490041	6402	C	T	0,999032	2021-07-18	United States
ORF1ab_2287_S	ORF1ab	2287	SRR15490041	7124	C	T	1	2021-07-18	United States
ORF1ab_2930_L	ORF1ab	2930	SRR15490041	9053	G	T	0,999172	2021-07-18	United States
ORF1ab_3255_I	ORF1ab	3255	SRR15490041	10029	C	T	0,999663	2021-07-18	United States
ORF1ab_3603_NA	ORF1ab	3603	SRR15490041	11074	C	+T	0,0686547	2021-07-18	United States
ORF1ab_3606_NA	ORF1ab	3606	SRR15490041	11082	T	-G	0,179986	2021-07-18	United States
ORF1ab_3606_F	ORF1ab	3606	SRR15490041	11083	G	T	0,999749	2021-07-18	United States
ORF1ab_3646_A	ORF1ab	3646	SRR15490041	11201	A	G	0,999595	2021-07-18	United States
ORF1ab_3766_F	ORF1ab	3766	SRR15490041	11562	G	T	0,972794	2021-07-18	United States
ORF1ab_314_L	ORF1ab	314	SRR15490041	14408	C	T	0,999716	2021-07-18	United States
ORF1ab_662_S	ORF1ab	662	SRR15490041	15451	G	A	0,999443	2021-07-18	United States
ORF1ab_1000_L	ORF1ab	1000	SRR15490041	16466	C	T	0,999717	2021-07-18	United States
ORF1ab_1918_V	ORF1ab	1918	SRR15490041	19220	C	T	0,99987	2021-07-18	United States
S_19_R	S	19	SRR15490041	21618	C	G	0,999878	2021-07-18	United States
S_156_NA	S	156	SRR15490041	22028	G	-AGTTCA	0,999522	2021-07-18	United States
S_452_R	S	452	SRR15490041	22917	T	G	0,999222	2021-07-18	United States
S_478_K	S	478	SRR15490041	22995	C	A	1	2021-07-18	United States
S_614_G	S	614	SRR15490041	23403	A	G	0,999838	2021-07-18	United States
S_681_R	S	681	SRR15490041	23604	C	G	1	2021-07-18	United States
S_950_N	S	950	SRR15490041	24410	G	A	0,979954	2021-07-18	United States
ORF3a_26_L	ORF3a	26	SRR15490041	25469	C	T	0,999635	2021-07-18	United States
ORF3a_239_Q	ORF3a	239	SRR15490041	26107	G	C	1	2021-07-18	United States
M_10_F	M	10	SRR15490041	26550	G	T	0,999535	2021-07-18	United States
M_82_T	M	82	SRR15490041	26767	T	C	0,9999	2021-07-18	United States
ORF7a_82_A	ORF7a	82	SRR15490041	27638	T	C	1	2021-07-18	United States
ORF7a_120_I	ORF7a	120	SRR15490041	27752	C	T	0,999824	2021-07-18	United States
ORF7b_40_I	ORF7b	40	SRR15490041	27874	C	T	0,999709	2021-07-18	United States
ORF8_118_NA	ORF8	118	SRR15490041	28247	A	-GATTTC	0,809313	2021-07-18	United States
ORF8_120_L	ORF8	120	SRR15490041	28253	C	A	0,986867	2021-07-18	United States
N_20_L	N	20	SRR15490041	28332	C	T	0,999517	2021-07-18	United States
N_63_G	N	63	SRR15490041	28461	A	G	0,990845	2021-07-18	United States
N_203_M	N	203	SRR15490041	28881	G	T	0,999021	2021-07-18	United States
N_212_D	N	212	SRR15490041	28908	G	A	0,945917	2021-07-18	United States
N_215_C	N	215	SRR15490041	28916	G	T	0,999284	2021-07-18	United States
N_377_Y	N	377	SRR15490041	29402	G	T	0,999653	2021-07-18	United States
ORF1ab_1306_S	ORF1ab	1306	SRR15490043	4181	G	T	0,999894	2021-07-18	United States
ORF1ab_2046_L	ORF1ab	2046	SRR15490043	6402	C	T	0,998126	2021-07-18	United States
ORF1ab_2287_S	ORF1ab	2287	SRR15490043	7124	C	T	1	2021-07-18	United States
ORF1ab_2930_L	ORF1ab	2930	SRR15490043	9053	G	T	0,999855	2021-07-18	United States
ORF1ab_3255_I	ORF1ab	3255	SRR15490043	10029	C	T	1	2021-07-18	United States
ORF1ab_3646_A	ORF1ab	3646	SRR15490043	11201	A	G	0,999892	2021-07-18	United States
ORF1ab_3731_V	ORF1ab	3731	SRR15490043	11456	A	G	0,999822	2021-07-18	United States
ORF1ab_314_L	ORF1ab	314	SRR15490043	14408	C	T	0,999576	2021-07-18	United States
ORF1ab_662_S	ORF1ab	662	SRR15490043	15451	G	A	0,999518	2021-07-18	United States
ORF1ab_1000_L	ORF1ab	1000	SRR15490043	16466	C	T	1	2021-07-18	United States
ORF1ab_1918_V	ORF1ab	1918	SRR15490043	19220	C	T	0,999731	2021-07-18	United States
S_19_R	S	19	SRR15490043	21618	C	G	1	2021-07-18	United States
S_452_R	S	452	SRR15490043	22917	T	G	0,999263	2021-07-18	United States
S_478_K	S	478	SRR15490043	22995	C	A	0,999878	2021-07-18	United States
S_614_G	S	614	SRR15490043	23403	A	G	0,99988	2021-07-18	United States
S_681_R	S	681	SRR15490043	23604	C	G	0,998026	2021-07-18	United States
S_950_N	S	950	SRR15490043	24410	G	A	0,998595	2021-07-18	United States
S_1124_V	S	1124	SRR15490043	24933	G	T	0,999959	2021-07-18	United States
ORF3a_26_L	ORF3a	26	SRR15490043	25469	C	T	0,99986	2021-07-18	United States
M_82_T	M	82	SRR15490043	26767	T	C	0,999799	2021-07-18	United States
ORF7b_40_I	ORF7b	40	SRR15490043	27874	C	T	1	2021-07-18	United States
ORF8_118_NA	ORF8	118	SRR15490043	28247	A	-GATTTC	0,806313	2021-07-18	United States
ORF8_119_V	ORF8	119	SRR15490043	28249	A	T	0,973154	2021-07-18	United States
ORF8_120_L	ORF8	120	SRR15490043	28253	C	A	0,992621	2021-07-18	United States
N_63_G	N	63	SRR15490043	28461	A	G	0,988151	2021-07-18	United States
ORF1ab_28_I	ORF1ab	28	SRR15490045	347	G	A	0,57488	2021-07-26	United States
ORF1ab_385_V	ORF1ab	385	SRR15490045	1419	C	T	0,0650278	2021-07-26	United States
ORF1ab_1633_D	ORF1ab	1633	SRR15490045	5164	G	T	0,997041	2021-07-26	United States
ORF1ab_1640_L	ORF1ab	1640	SRR15490045	5184	C	T	1	2021-07-26	United States
ORF1ab_3209_V	ORF1ab	3209	SRR15490045	9891	C	T	1	2021-07-26	United States
ORF1ab_3718_A	ORF1ab	3718	SRR15490045	11418	T	C	0,997247	2021-07-26	United States
ORF1ab_3750_I	ORF1ab	3750	SRR15490045	11514	C	T	0,998289	2021-07-26	United States
ORF1ab_314_L	ORF1ab	314	SRR15490045	14408	C	T	0,99988	2021-07-26	United States
ORF1ab_662_S	ORF1ab	662	SRR15490045	15451	G	A	0,998891	2021-07-26	United States
ORF1ab_1000_L	ORF1ab	1000	SRR15490045	16466	C	T	1	2021-07-26	United States
S_19_R	S	19	SRR15490045	21618	C	G	1	2021-07-26	United States
S_156_NA	S	156	SRR15490045	22028	G	-AGTTCA	1	2021-07-26	United States
S_222_V	S	222	SRR15490045	22227	C	T	1	2021-07-26	United States
S_452_R	S	452	SRR15490045	22917	T	G	1	2021-07-26	United States
S_478_K	S	478	SRR15490045	22995	C	A	0,999396	2021-07-26	United States
S_614_G	S	614	SRR15490045	23403	A	G	0,999904	2021-07-26	United States
S_681_R	S	681	SRR15490045	23604	C	G	0,99953	2021-07-26	United States
S_950_N	S	950	SRR15490045	24410	G	A	0,995334	2021-07-26	United States
ORF3a_26_L	ORF3a	26	SRR15490045	25469	C	T	0,999853	2021-07-26	United States
M_82_T	M	82	SRR15490045	26767	T	C	0,99984	2021-07-26	United States
ORF8_118_NA	ORF8	118	SRR15490045	28247	A	-GATTTC	0,834229	2021-07-26	United States
ORF8_119_V	ORF8	119	SRR15490045	28249	A	T	0,870588	2021-07-26	United States
ORF8_120_L	ORF8	120	SRR15490045	28253	C	A	0,996433	2021-07-26	United States
N_18_V	N	18	SRR15490045	28326	G	T	0,999919	2021-07-26	United States
N_63_G	N	63	SRR15490045	28461	A	G	0,962325	2021-07-26	United States
N_203_M	N	203	SRR15490045	28881	G	T	1	2021-07-26	United States
N_377_Y	N	377	SRR15490045	29402	G	T	1	2021-07-26	United States
ORF1ab_1633_D	ORF1ab	1633	SRR15490047	5164	G	T	0,999445	2021-07-26	United States
ORF1ab_1640_L	ORF1ab	1640	SRR15490047	5184	C	T	0,998756	2021-07-26	United States
ORF1ab_3209_V	ORF1ab	3209	SRR15490047	9891	C	T	0,99902	2021-07-26	United States
ORF1ab_3603_NA	ORF1ab	3603	SRR15490047	11074	C	-T	0,0514133	2021-07-26	United States
ORF1ab_3718_A	ORF1ab	3718	SRR15490047	11418	T	C	0,999861	2021-07-26	United States
ORF1ab_3750_I	ORF1ab	3750	SRR15490047	11514	C	T	0,999093	2021-07-26	United States
ORF1ab_314_L	ORF1ab	314	SRR15490047	14408	C	T	0,999132	2021-07-26	United States
ORF1ab_662_S	ORF1ab	662	SRR15490047	15451	G	A	0,998496	2021-07-26	United States
ORF1ab_1000_L	ORF1ab	1000	SRR15490047	16466	C	T	0,999879	2021-07-26	United States
S_19_R	S	19	SRR15490047	21618	C	G	1	2021-07-26	United States
S_142_D	S	142	SRR15490047	21987	G	A	0,696078	2021-07-26	United States
S_156_NA	S	156	SRR15490047	22028	G	-AGTTCA	0,999486	2021-07-26	United States
S_222_V	S	222	SRR15490047	22227	C	T	0,999774	2021-07-26	United States
S_289_I	S	289	SRR15490047	22427	G	A	1	2021-07-26	United States
S_452_R	S	452	SRR15490047	22917	T	G	1	2021-07-26	United States
S_478_K	S	478	SRR15490047	22995	C	A	0,999088	2021-07-26	United States
S_614_G	S	614	SRR15490047	23403	A	G	0,999877	2021-07-26	United States
S_681_R	S	681	SRR15490047	23604	C	G	1	2021-07-26	United States
S_950_N	S	950	SRR15490047	24410	G	A	0,961491	2021-07-26	United States
ORF3a_26_L	ORF3a	26	SRR15490047	25469	C	T	0,999778	2021-07-26	United States
M_82_T	M	82	SRR15490047	26767	T	C	0,999927	2021-07-26	United States
ORF7a_82_A	ORF7a	82	SRR15490047	27638	T	C	1	2021-07-26	United States
ORF7a_120_I	ORF7a	120	SRR15490047	27752	C	T	0,999206	2021-07-26	United States
ORF8_118_NA	ORF8	118	SRR15490047	28247	A	-GATTTC	0,829382	2021-07-26	United States
ORF8_119_V	ORF8	119	SRR15490047	28249	A	T	0,941489	2021-07-26	United States
ORF8_120_L	ORF8	120	SRR15490047	28253	C	A	0,999379	2021-07-26	United States
N_18_V	N	18	SRR15490047	28326	G	T	0,999513	2021-07-26	United States
N_63_G	N	63	SRR15490047	28461	A	G	0,953517	2021-07-26	United States
N_203_M	N	203	SRR15490047	28881	G	T	1	2021-07-26	United States
N_327_L	N	327	SRR15490047	29253	C	T	1	2021-07-26	United States
N_377_Y	N	377	SRR15490047	29402	G	T	0,999106	2021-07-26	United States
ORF1ab_1306_S	ORF1ab	1306	SRR15490048	4181	G	T	0,999928	2021-07-23	United States
ORF1ab_2046_L	ORF1ab	2046	SRR15490048	6402	C	T	0,998176	2021-07-23	United States
ORF1ab_2287_S	ORF1ab	2287	SRR15490048	7124	C	T	1	2021-07-23	United States
ORF1ab_2327_C	ORF1ab	2327	SRR15490048	7246	G	T	0,999074	2021-07-23	United States
ORF1ab_2930_L	ORF1ab	2930	SRR15490048	9053	G	T	0,999898	2021-07-23	United States
ORF1ab_3255_I	ORF1ab	3255	SRR15490048	10029	C	T	0,999639	2021-07-23	United States
ORF1ab_3646_A	ORF1ab	3646	SRR15490048	11201	A	G	0,999713	2021-07-23	United States
ORF1ab_3731_V	ORF1ab	3731	SRR15490048	11456	A	G	0,999917	2021-07-23	United States
ORF1ab_4083_M	ORF1ab	4083	SRR15490048	12513	C	T	0,997056	2021-07-23	United States
ORF1ab_314_L	ORF1ab	314	SRR15490048	14408	C	T	0,999239	2021-07-23	United States
ORF1ab_355_Y	ORF1ab	355	SRR15490048	14531	C	A	0,999948	2021-07-23	United States
ORF1ab_662_S	ORF1ab	662	SRR15490048	15451	G	A	0,997719	2021-07-23	United States
ORF1ab_1000_L	ORF1ab	1000	SRR15490048	16466	C	T	0,999912	2021-07-23	United States
ORF1ab_1918_V	ORF1ab	1918	SRR15490048	19220	C	T	0,999686	2021-07-23	United States
ORF1ab_2260_T	ORF1ab	2260	SRR15490048	20246	T	C	0,999399	2021-07-23	United States
S_19_R	S	19	SRR15490048	21618	C	G	1	2021-07-23	United States
S_142_D	S	142	SRR15490048	21987	G	A	0,688976	2021-07-23	United States
S_156_NA	S	156	SRR15490048	22028	G	-AGTTCA	0,989514	2021-07-23	United States
S_452_R	S	452	SRR15490048	22917	T	G	0,998603	2021-07-23	United States
S_478_K	S	478	SRR15490048	22995	C	A	0,999803	2021-07-23	United States
S_614_G	S	614	SRR15490048	23403	A	G	0,999806	2021-07-23	United States
S_681_R	S	681	SRR15490048	23604	C	G	0,999628	2021-07-23	United States
S_950_N	S	950	SRR15490048	24410	G	A	0,963609	2021-07-23	United States
ORF3a_26_L	ORF3a	26	SRR15490048	25469	C	T	0,999431	2021-07-23	United States
M_82_T	M	82	SRR15490048	26767	T	C	0,999879	2021-07-23	United States
ORF7a_82_A	ORF7a	82	SRR15490048	27638	T	C	1	2021-07-23	United States
ORF7a_120_I	ORF7a	120	SRR15490048	27752	C	T	1	2021-07-23	United States
ORF7b_40_I	ORF7b	40	SRR15490048	27874	C	T	0,999778	2021-07-23	United States
ORF8_118_NA	ORF8	118	SRR15490048	28247	A	-GATTTC	0,839236	2021-07-23	United States
ORF8_119_V	ORF8	119	SRR15490048	28249	A	T	0,951724	2021-07-23	United States
ORF8_120_L	ORF8	120	SRR15490048	28253	C	A	0,989439	2021-07-23	United States
N_63_G	N	63	SRR15490048	28461	A	G	0,961702	2021-07-23	United States
N_203_M	N	203	SRR15490048	28881	G	T	1	2021-07-23	United States
N_215_C	N	215	SRR15490048	28916	G	T	1	2021-07-23	United States
N_377_Y	N	377	SRR15490048	29402	G	T	1	2021-07-23	United States
ORF1ab_1127_Y	ORF1ab	1127	SRR15490049	3644	G	T	0,998506	2021-07-25	United States
ORF1ab_1306_S	ORF1ab	1306	SRR15490049	4181	G	T	0,99988	2021-07-25	United States
ORF1ab_2046_L	ORF1ab	2046	SRR15490049	6402	C	T	0,998256	2021-07-25	United States
ORF1ab_2287_S	ORF1ab	2287	SRR15490049	7124	C	T	0,999344	2021-07-25	United States
ORF1ab_2930_L	ORF1ab	2930	SRR15490049	9053	G	T	0,999642	2021-07-25	United States
ORF1ab_3001_G	ORF1ab	3001	SRR15490049	9266	A	G	0,977791	2021-07-25	United States
ORF1ab_3255_I	ORF1ab	3255	SRR15490049	10029	C	T	0,99972	2021-07-25	United States
ORF1ab_3646_A	ORF1ab	3646	SRR15490049	11201	A	G	0,999704	2021-07-25	United States
ORF1ab_3731_V	ORF1ab	3731	SRR15490049	11456	A	G	0,999743	2021-07-25	United States
ORF1ab_314_L	ORF1ab	314	SRR15490049	14408	C	T	0,999805	2021-07-25	United States
ORF1ab_662_S	ORF1ab	662	SRR15490049	15451	G	A	0,998492	2021-07-25	United States
ORF1ab_1000_L	ORF1ab	1000	SRR15490049	16466	C	T	0,999401	2021-07-25	United States
ORF1ab_1550_Y	ORF1ab	1550	SRR15490049	18115	C	T	0,999664	2021-07-25	United States
ORF1ab_1918_V	ORF1ab	1918	SRR15490049	19220	C	T	0,999639	2021-07-25	United States
ORF1ab_2333_G	ORF1ab	2333	SRR15490049	20465	A	G	0,123077	2021-07-25	United States
S_19_R	S	19	SRR15490049	21618	C	G	1	2021-07-25	United States
S_142_D	S	142	SRR15490049	21987	G	A	0,578073	2021-07-25	United States
S_156_NA	S	156	SRR15490049	22028	G	-AGTTCA	0,999268	2021-07-25	United States
S_452_R	S	452	SRR15490049	22917	T	G	0,999202	2021-07-25	United States
S_478_K	S	478	SRR15490049	22995	C	A	0,999827	2021-07-25	United States
S_614_G	S	614	SRR15490049	23403	A	G	0,999739	2021-07-25	United States
S_681_R	S	681	SRR15490049	23604	C	G	0,999631	2021-07-25	United States
S_950_N	S	950	SRR15490049	24410	G	A	0,955616	2021-07-25	United States
ORF3a_26_L	ORF3a	26	SRR15490049	25469	C	T	0,999451	2021-07-25	United States
M_82_T	M	82	SRR15490049	26767	T	C	0,999888	2021-07-25	United States
ORF7a_82_A	ORF7a	82	SRR15490049	27638	T	C	1	2021-07-25	United States
ORF7a_120_I	ORF7a	120	SRR15490049	27752	C	T	0,999501	2021-07-25	United States
ORF7b_40_I	ORF7b	40	SRR15490049	27874	C	T	1	2021-07-25	United States
ORF8_118_NA	ORF8	118	SRR15490049	28247	A	-GATTTC	0,83112	2021-07-25	United States
ORF8_119_V	ORF8	119	SRR15490049	28249	A	T	0,961165	2021-07-25	United States
ORF8_120_L	ORF8	120	SRR15490049	28253	C	A	0,989238	2021-07-25	United States
N_63_G	N	63	SRR15490049	28461	A	G	0,975872	2021-07-25	United States
N_203_M	N	203	SRR15490049	28881	G	T	1	2021-07-25	United States
N_215_C	N	215	SRR15490049	28916	G	T	1	2021-07-25	United States
N_377_Y	N	377	SRR15490049	29402	G	T	0,997718	2021-07-25	United States
ORF1ab_599_V	ORF1ab	599	SRR15490051	2061	C	T	0,99929	2021-07-25	United States
ORF1ab_943_S	ORF1ab	943	SRR15490051	3092	C	T	0,5443	2021-07-25	United States
ORF1ab_1306_S	ORF1ab	1306	SRR15490051	4181	G	T	0,999889	2021-07-25	United States
ORF1ab_1386_C	ORF1ab	1386	SRR15490051	4421	C	T	0,982875	2021-07-25	United States
ORF1ab_2046_L	ORF1ab	2046	SRR15490051	6402	C	T	0,998254	2021-07-25	United States
ORF1ab_2287_S	ORF1ab	2287	SRR15490051	7124	C	T	0,999948	2021-07-25	United States
ORF1ab_2930_L	ORF1ab	2930	SRR15490051	9053	G	T	0,999781	2021-07-25	United States
ORF1ab_3255_I	ORF1ab	3255	SRR15490051	10029	C	T	0,999661	2021-07-25	United States
ORF1ab_3646_A	ORF1ab	3646	SRR15490051	11201	A	G	0,999302	2021-07-25	United States
ORF1ab_314_L	ORF1ab	314	SRR15490051	14408	C	T	0,999653	2021-07-25	United States
ORF1ab_662_S	ORF1ab	662	SRR15490051	15451	G	A	0,999548	2021-07-25	United States
ORF1ab_1000_L	ORF1ab	1000	SRR15490051	16466	C	T	0,999748	2021-07-25	United States
ORF1ab_1918_V	ORF1ab	1918	SRR15490051	19220	C	T	0,999436	2021-07-25	United States
S_19_R	S	19	SRR15490051	21618	C	G	0,999938	2021-07-25	United States
S_95_I	S	95	SRR15490051	21846	C	T	1	2021-07-25	United States
S_97_E	S	97	SRR15490051	21851	A	G	1	2021-07-25	United States
S_142_D	S	142	SRR15490051	21987	G	A	0,396861	2021-07-25	United States
S_156_NA	S	156	SRR15490051	22028	G	-AGTTCA	0,999081	2021-07-25	United States
S_452_R	S	452	SRR15490051	22917	T	G	0,999874	2021-07-25	United States
S_478_K	S	478	SRR15490051	22995	C	A	1	2021-07-25	United States
S_614_G	S	614	SRR15490051	23403	A	G	0,999808	2021-07-25	United States
S_681_R	S	681	SRR15490051	23604	C	G	0,999566	2021-07-25	United States
S_950_N	S	950	SRR15490051	24410	G	A	0,834738	2021-07-25	United States
S_1104_L	S	1104	SRR15490051	24872	G	T	0,999937	2021-07-25	United States
ORF3a_26_L	ORF3a	26	SRR15490051	25469	C	T	0,999437	2021-07-25	United States
M_82_T	M	82	SRR15490051	26767	T	C	0,999877	2021-07-25	United States
ORF7a_82_A	ORF7a	82	SRR15490051	27638	T	C	0,999495	2021-07-25	United States
ORF7a_120_I	ORF7a	120	SRR15490051	27752	C	T	0,99972	2021-07-25	United States
ORF7b_40_I	ORF7b	40	SRR15490051	27874	C	T	0,999497	2021-07-25	United States
ORF8_118_NA	ORF8	118	SRR15490051	28247	A	-GATTTC	0,845537	2021-07-25	United States
ORF8_119_V	ORF8	119	SRR15490051	28249	A	T	0,992647	2021-07-25	United States
ORF8_120_L	ORF8	120	SRR15490051	28253	C	A	0,989772	2021-07-25	United States
N_63_G	N	63	SRR15490051	28461	A	G	0,780821	2021-07-25	United States
N_119_S	N	119	SRR15490051	28628	G	T	0,999166	2021-07-25	United States
N_203_M	N	203	SRR15490051	28881	G	T	0,999723	2021-07-25	United States
N_215_C	N	215	SRR15490051	28916	G	T	0,999372	2021-07-25	United States
N_377_Y	N	377	SRR15490051	29402	G	T	0,997554	2021-07-25	United States
ORF1ab_1633_D	ORF1ab	1633	SRR15490052	5164	G	T	0,998777	2021-07-26	United States
ORF1ab_1640_L	ORF1ab	1640	SRR15490052	5184	C	T	0,999217	2021-07-26	United States
ORF1ab_1826_D	ORF1ab	1826	SRR15490052	5743	G	C	0,0620101	2021-07-26	United States
ORF1ab_1827_H	ORF1ab	1827	SRR15490052	5744	T	C	0,0621404	2021-07-26	United States
ORF1ab_3209_V	ORF1ab	3209	SRR15490052	9891	C	T	1	2021-07-26	United States
ORF1ab_3718_A	ORF1ab	3718	SRR15490052	11418	T	C	1	2021-07-26	United States
ORF1ab_3750_I	ORF1ab	3750	SRR15490052	11514	C	T	1	2021-07-26	United States
ORF1ab_314_L	ORF1ab	314	SRR15490052	14408	C	T	0,997389	2021-07-26	United States
ORF1ab_662_S	ORF1ab	662	SRR15490052	15451	G	A	0,999423	2021-07-26	United States
ORF1ab_1000_L	ORF1ab	1000	SRR15490052	16466	C	T	1	2021-07-26	United States
S_19_R	S	19	SRR15490052	21618	C	G	1	2021-07-26	United States
S_156_NA	S	156	SRR15490052	22028	G	-AGTTCA	0,999446	2021-07-26	United States
S_222_V	S	222	SRR15490052	22227	C	T	1	2021-07-26	United States
S_452_R	S	452	SRR15490052	22917	T	G	1	2021-07-26	United States
S_478_K	S	478	SRR15490052	22995	C	A	1	2021-07-26	United States
S_614_G	S	614	SRR15490052	23403	A	G	1	2021-07-26	United States
S_681_R	S	681	SRR15490052	23604	C	G	1	2021-07-26	United States
S_950_N	S	950	SRR15490052	24410	G	A	0,939597	2021-07-26	United States
ORF3a_26_L	ORF3a	26	SRR15490052	25469	C	T	1	2021-07-26	United States
M_82_T	M	82	SRR15490052	26767	T	C	1	2021-07-26	United States
ORF7a_82_A	ORF7a	82	SRR15490052	27638	T	C	0,998104	2021-07-26	United States
ORF7a_120_I	ORF7a	120	SRR15490052	27752	C	T	1	2021-07-26	United States
ORF8_118_NA	ORF8	118	SRR15490052	28247	A	-GATTTC	0,836607	2021-07-26	United States
N_18_V	N	18	SRR15490052	28326	G	T	1	2021-07-26	United States
N_63_G	N	63	SRR15490052	28461	A	G	0,979021	2021-07-26	United States
N_203_M	N	203	SRR15490052	28881	G	T	1	2021-07-26	United States
N_230_F	N	230	SRR15490052	28961	C	T	0,998484	2021-07-26	United States
N_377_Y	N	377	SRR15490052	29402	G	T	0,999029	2021-07-26	United States
ORF1ab_1633_D	ORF1ab	1633	SRR15490053	5164	G	T	0,999167	2021-07-26	United States
ORF1ab_1640_L	ORF1ab	1640	SRR15490053	5184	C	T	0,999	2021-07-26	United States
ORF1ab_3148_V	ORF1ab	3148	SRR15490053	9707	A	G	0,999771	2021-07-26	United States
ORF1ab_3209_V	ORF1ab	3209	SRR15490053	9891	C	T	0,999514	2021-07-26	United States
ORF1ab_3718_A	ORF1ab	3718	SRR15490053	11418	T	C	0,999944	2021-07-26	United States
ORF1ab_3750_I	ORF1ab	3750	SRR15490053	11514	C	T	0,999413	2021-07-26	United States
ORF1ab_314_L	ORF1ab	314	SRR15490053	14408	C	T	0,999053	2021-07-26	United States
ORF1ab_662_S	ORF1ab	662	SRR15490053	15451	G	A	0,99933	2021-07-26	United States
ORF1ab_1000_L	ORF1ab	1000	SRR15490053	16466	C	T	0,999604	2021-07-26	United States
S_19_R	S	19	SRR15490053	21618	C	G	0,999953	2021-07-26	United States
S_142_D	S	142	SRR15490053	21987	G	A	0,580827	2021-07-26	United States
S_156_NA	S	156	SRR15490053	22028	G	-AGTTCA	0,998239	2021-07-26	United States
S_222_V	S	222	SRR15490053	22227	C	T	0,9995	2021-07-26	United States
S_289_I	S	289	SRR15490053	22427	G	A	1	2021-07-26	United States
S_452_R	S	452	SRR15490053	22917	T	G	0,999776	2021-07-26	United States
S_478_K	S	478	SRR15490053	22995	C	A	1	2021-07-26	United States
S_614_G	S	614	SRR15490053	23403	A	G	0,999756	2021-07-26	United States
S_623_V	S	623	SRR15490053	23430	C	T	0,798344	2021-07-26	United States
S_681_R	S	681	SRR15490053	23604	C	G	0,999772	2021-07-26	United States
S_950_N	S	950	SRR15490053	24410	G	A	0,937398	2021-07-26	United States
ORF3a_26_L	ORF3a	26	SRR15490053	25469	C	T	1	2021-07-26	United States
M_82_T	M	82	SRR15490053	26767	T	C	0,999877	2021-07-26	United States
ORF7a_82_A	ORF7a	82	SRR15490053	27638	T	C	0,999393	2021-07-26	United States
ORF7a_120_I	ORF7a	120	SRR15490053	27752	C	T	0,999465	2021-07-26	United States
ORF8_118_NA	ORF8	118	SRR15490053	28247	A	-GATTTC	0,828267	2021-07-26	United States
ORF8_119_V	ORF8	119	SRR15490053	28249	A	T	0,977143	2021-07-26	United States
ORF8_120_L	ORF8	120	SRR15490053	28253	C	A	0,996556	2021-07-26	United States
N_18_V	N	18	SRR15490053	28326	G	T	0,999841	2021-07-26	United States
N_63_G	N	63	SRR15490053	28461	A	G	0,957492	2021-07-26	United States
N_203_M	N	203	SRR15490053	28881	G	T	0,999641	2021-07-26	United States
N_377_Y	N	377	SRR15490053	29402	G	T	0,999558	2021-07-26	United States
ORF1ab_309_L	ORF1ab	309	SRR15490054	1191	C	T	0,999835	2021-07-25	United States
ORF1ab_1640_L	ORF1ab	1640	SRR15490054	5184	C	T	0,998938	2021-07-25	United States
ORF1ab_3209_V	ORF1ab	3209	SRR15490054	9891	C	T	0,999802	2021-07-25	United States
ORF1ab_3447_H	ORF1ab	3447	SRR15490054	10605	C	A	0,999629	2021-07-25	United States
ORF1ab_3718_A	ORF1ab	3718	SRR15490054	11418	T	C	0,999875	2021-07-25	United States
ORF1ab_314_L	ORF1ab	314	SRR15490054	14408	C	T	0,999858	2021-07-25	United States
ORF1ab_662_S	ORF1ab	662	SRR15490054	15451	G	A	0,998743	2021-07-25	United States
ORF1ab_1000_L	ORF1ab	1000	SRR15490054	16466	C	T	0,999833	2021-07-25	United States
ORF1ab_1570_L	ORF1ab	1570	SRR15490054	18176	C	T	0,999701	2021-07-25	United States
S_19_R	S	19	SRR15490054	21618	C	G	0,999774	2021-07-25	United States
S_142_D	S	142	SRR15490054	21987	G	A	0,587097	2021-07-25	United States
S_156_NA	S	156	SRR15490054	22028	G	-AGTTCA	0,999431	2021-07-25	United States
S_287_V	S	287	SRR15490054	22422	A	T	0,0638298	2021-07-25	United States
S_452_R	S	452	SRR15490054	22917	T	G	0,999747	2021-07-25	United States
S_478_K	S	478	SRR15490054	22995	C	A	1	2021-07-25	United States
S_614_G	S	614	SRR15490054	23403	A	G	0,999849	2021-07-25	United States
S_681_R	S	681	SRR15490054	23604	C	G	0,999571	2021-07-25	United States
S_950_N	S	950	SRR15490054	24410	G	A	0,954501	2021-07-25	United States
ORF3a_14_I	ORF3a	14	SRR15490054	25433	C	T	0,999317	2021-07-25	United States
ORF3a_26_L	ORF3a	26	SRR15490054	25469	C	T	0,999838	2021-07-25	United States
M_78_A	M	78	SRR15490054	26755	G	C	0,0776816	2021-07-25	United States
M_82_T	M	82	SRR15490054	26767	T	C	0,999806	2021-07-25	United States
ORF7a_82_A	ORF7a	82	SRR15490054	27638	T	C	0,999788	2021-07-25	United States
ORF7a_116_F	ORF7a	116	SRR15490054	27739	C	T	1	2021-07-25	United States
ORF7a_120_I	ORF7a	120	SRR15490054	27752	C	T	1	2021-07-25	United States
ORF7b_36_G	ORF7b	36	SRR15490054	27862	A	G	0,999826	2021-07-25	United States
ORF8_118_NA	ORF8	118	SRR15490054	28247	A	-GATTTC	0,844106	2021-07-25	United States
ORF8_119_V	ORF8	119	SRR15490054	28249	A	T	0,981481	2021-07-25	United States
ORF8_120_L	ORF8	120	SRR15490054	28253	C	A	0,98004	2021-07-25	United States
N_63_G	N	63	SRR15490054	28461	A	G	0,969894	2021-07-25	United States
N_203_M	N	203	SRR15490054	28881	G	T	0,999483	2021-07-25	United States
N_366_I	N	366	SRR15490054	29370	C	T	0,0639183	2021-07-25	United States
N_377_Y	N	377	SRR15490054	29402	G	T	0,997597	2021-07-25	United States
ORF1ab_1306_S	ORF1ab	1306	SRR15490058	4181	G	T	0,999927	2021-07-25	United States
ORF1ab_2046_L	ORF1ab	2046	SRR15490058	6402	C	T	0,998567	2021-07-25	United States
ORF1ab_2287_S	ORF1ab	2287	SRR15490058	7124	C	T	0,99991	2021-07-25	United States
ORF1ab_2930_L	ORF1ab	2930	SRR15490058	9053	G	T	0,999825	2021-07-25	United States
ORF1ab_3255_I	ORF1ab	3255	SRR15490058	10029	C	T	0,999683	2021-07-25	United States
ORF1ab_3646_A	ORF1ab	3646	SRR15490058	11201	A	G	0,999471	2021-07-25	United States
ORF1ab_314_L	ORF1ab	314	SRR15490058	14408	C	T	0,999696	2021-07-25	United States
ORF1ab_662_S	ORF1ab	662	SRR15490058	15451	G	A	0,998617	2021-07-25	United States
ORF1ab_1000_L	ORF1ab	1000	SRR15490058	16466	C	T	0,999732	2021-07-25	United States
ORF1ab_1257_V	ORF1ab	1257	SRR15490058	17236	A	G	0,999908	2021-07-25	United States
ORF1ab_1918_V	ORF1ab	1918	SRR15490058	19220	C	T	0,999699	2021-07-25	United States
S_19_R	S	19	SRR15490058	21618	C	G	0,999912	2021-07-25	United States
S_142_D	S	142	SRR15490058	21987	G	A	0,437349	2021-07-25	United States
S_156_NA	S	156	SRR15490058	22028	G	-AGTTCA	0,999463	2021-07-25	United States
S_452_R	S	452	SRR15490058	22917	T	G	0,999299	2021-07-25	United States
S_478_K	S	478	SRR15490058	22995	C	A	1	2021-07-25	United States
S_614_G	S	614	SRR15490058	23403	A	G	0,999909	2021-07-25	United States
S_681_R	S	681	SRR15490058	23604	C	G	0,99972	2021-07-25	United States
S_950_N	S	950	SRR15490058	24410	G	A	0,91501	2021-07-25	United States
ORF3a_26_L	ORF3a	26	SRR15490058	25469	C	T	0,999801	2021-07-25	United States
ORF3a_104_S	ORF3a	104	SRR15490058	25702	C	T	0,999856	2021-07-25	United States
M_82_T	M	82	SRR15490058	26767	T	C	0,999761	2021-07-25	United States
ORF7a_82_A	ORF7a	82	SRR15490058	27638	T	C	0,999595	2021-07-25	United States
ORF7a_120_I	ORF7a	120	SRR15490058	27752	C	T	0,999737	2021-07-25	United States
ORF7b_40_I	ORF7b	40	SRR15490058	27874	C	T	0,999496	2021-07-25	United States
ORF8_118_NA	ORF8	118	SRR15490058	28247	A	-GATTTC	0,847718	2021-07-25	United States
ORF8_119_V	ORF8	119	SRR15490058	28249	A	T	0,941667	2021-07-25	United States
ORF8_120_L	ORF8	120	SRR15490058	28253	C	A	0,988556	2021-07-25	United States
N_63_G	N	63	SRR15490058	28461	A	G	0,928445	2021-07-25	United States
N_203_M	N	203	SRR15490058	28881	G	T	0,999294	2021-07-25	United States
N_208_S	N	208	SRR15490058	28895	G	T	0,997753	2021-07-25	United States
N_215_C	N	215	SRR15490058	28916	G	T	0,999121	2021-07-25	United States
N_377_Y	N	377	SRR15490058	29402	G	T	0,99842	2021-07-25	United States
ORF1ab_1395_A	ORF1ab	1395	SRR15490059	4448	A	G	0,999748	2021-07-25	United States
ORF1ab_1640_L	ORF1ab	1640	SRR15490059	5184	C	T	0,999121	2021-07-25	United States
ORF1ab_1754_I	ORF1ab	1754	SRR15490059	5526	C	T	1	2021-07-25	United States
ORF1ab_3209_V	ORF1ab	3209	SRR15490059	9891	C	T	0,999643	2021-07-25	United States
ORF1ab_3603_NA	ORF1ab	3603	SRR15490059	11074	C	-T	0,0526528	2021-07-25	United States
ORF1ab_3718_A	ORF1ab	3718	SRR15490059	11418	T	C	0,999901	2021-07-25	United States
ORF1ab_3750_I	ORF1ab	3750	SRR15490059	11514	C	T	0,999486	2021-07-25	United States
ORF1ab_314_L	ORF1ab	314	SRR15490059	14408	C	T	1	2021-07-25	United States
ORF1ab_662_S	ORF1ab	662	SRR15490059	15451	G	A	0,997978	2021-07-25	United States
ORF1ab_1000_L	ORF1ab	1000	SRR15490059	16466	C	T	0,999819	2021-07-25	United States
ORF1ab_2356_M	ORF1ab	2356	SRR15490059	20535	A	G	1	2021-07-25	United States
S_19_R	S	19	SRR15490059	21618	C	G	0,999512	2021-07-25	United States
S_156_NA	S	156	SRR15490059	22028	G	-AGTTCA	0,997691	2021-07-25	United States
S_222_V	S	222	SRR15490059	22227	C	T	1	2021-07-25	United States
S_452_R	S	452	SRR15490059	22917	T	G	1	2021-07-25	United States
S_478_K	S	478	SRR15490059	22995	C	A	1	2021-07-25	United States
S_614_G	S	614	SRR15490059	23403	A	G	0,999872	2021-07-25	United States
S_681_R	S	681	SRR15490059	23604	C	G	0,999625	2021-07-25	United States
S_950_N	S	950	SRR15490059	24410	G	A	0,990274	2021-07-25	United States
S_1264_L	S	1264	SRR15490059	25352	G	T	0,998637	2021-07-25	United States
ORF3a_26_L	ORF3a	26	SRR15490059	25469	C	T	1	2021-07-25	United States
M_82_T	M	82	SRR15490059	26767	T	C	0,999966	2021-07-25	United States
ORF6_48_N	ORF6	48	SRR15490059	27345	A	T	0,999599	2021-07-25	United States
ORF7a_82_A	ORF7a	82	SRR15490059	27638	T	C	1	2021-07-25	United States
ORF7a_120_I	ORF7a	120	SRR15490059	27752	C	T	1	2021-07-25	United States
ORF8_70_L	ORF8	70	SRR15490059	28102	C	T	0,997716	2021-07-25	United States
N_63_G	N	63	SRR15490059	28461	A	G	0,993845	2021-07-25	United States
N_203_M	N	203	SRR15490059	28881	G	T	1	2021-07-25	United States
N_377_Y	N	377	SRR15490059	29402	G	T	1	2021-07-25	United States
ORF1ab_1306_S	ORF1ab	1306	SRR15490061	4181	G	T	0,999907	2021-07-25	United States
ORF1ab_2046_L	ORF1ab	2046	SRR15490061	6402	C	T	0,99796	2021-07-25	United States
ORF1ab_2930_L	ORF1ab	2930	SRR15490061	9053	G	T	0,99987	2021-07-25	United States
ORF1ab_3255_I	ORF1ab	3255	SRR15490061	10029	C	T	0,99943	2021-07-25	United States
ORF1ab_3646_A	ORF1ab	3646	SRR15490061	11201	A	G	0,99976	2021-07-25	United States
ORF1ab_3731_V	ORF1ab	3731	SRR15490061	11456	A	G	0,999402	2021-07-25	United States
ORF1ab_314_L	ORF1ab	314	SRR15490061	14408	C	T	0,996533	2021-07-25	United States
ORF1ab_662_S	ORF1ab	662	SRR15490061	15451	G	A	0,99861	2021-07-25	United States
ORF1ab_1000_L	ORF1ab	1000	SRR15490061	16466	C	T	1	2021-07-25	United States
ORF1ab_1918_V	ORF1ab	1918	SRR15490061	19220	C	T	0,999711	2021-07-25	United States
ORF1ab_2165_M	ORF1ab	2165	SRR15490061	19961	C	T	0,166463	2021-07-25	United States
S_19_R	S	19	SRR15490061	21618	C	G	1	2021-07-25	United States
S_30_H	S	30	SRR15490061	21650	A	C	0,0690661	2021-07-25	United States
S_156_NA	S	156	SRR15490061	22028	G	-AGTTCA	0,999775	2021-07-25	United States
S_452_R	S	452	SRR15490061	22917	T	G	1	2021-07-25	United States
S_478_K	S	478	SRR15490061	22995	C	A	1	2021-07-25	United States
S_614_G	S	614	SRR15490061	23403	A	G	0,99988	2021-07-25	United States
S_681_R	S	681	SRR15490061	23604	C	G	0,999788	2021-07-25	United States
S_950_N	S	950	SRR15490061	24410	G	A	0,988802	2021-07-25	United States
ORF3a_26_L	ORF3a	26	SRR15490061	25469	C	T	1	2021-07-25	United States
M_82_T	M	82	SRR15490061	26767	T	C	0,999773	2021-07-25	United States
ORF7a_82_A	ORF7a	82	SRR15490061	27638	T	C	1	2021-07-25	United States
ORF7a_120_I	ORF7a	120	SRR15490061	27752	C	T	1	2021-07-25	United States
ORF7b_40_I	ORF7b	40	SRR15490061	27874	C	T	0,999461	2021-07-25	United States
ORF8_118_NA	ORF8	118	SRR15490061	28247	A	-GATTTC	0,828881	2021-07-25	United States
ORF8_119_V	ORF8	119	SRR15490061	28249	A	T	0,995935	2021-07-25	United States
ORF8_120_L	ORF8	120	SRR15490061	28253	C	A	0,996765	2021-07-25	United States
N_63_G	N	63	SRR15490061	28461	A	G	0,970449	2021-07-25	United States
N_203_M	N	203	SRR15490061	28881	G	T	0,99861	2021-07-25	United States
N_215_C	N	215	SRR15490061	28916	G	T	0,999656	2021-07-25	United States
N_377_Y	N	377	SRR15490061	29402	G	T	0,997487	2021-07-25	United States
ORF1ab_1153_V	ORF1ab	1153	SRR15490063	3722	A	G	0,999807	2021-07-25	United States
ORF1ab_1640_L	ORF1ab	1640	SRR15490063	5184	C	T	0,999186	2021-07-25	United States
ORF1ab_3209_V	ORF1ab	3209	SRR15490063	9891	C	T	0,999562	2021-07-25	United States
ORF1ab_3718_A	ORF1ab	3718	SRR15490063	11418	T	C	0,999863	2021-07-25	United States
ORF1ab_3750_I	ORF1ab	3750	SRR15490063	11514	C	T	0,999387	2021-07-25	United States
ORF1ab_314_L	ORF1ab	314	SRR15490063	14408	C	T	0,998732	2021-07-25	United States
ORF1ab_662_S	ORF1ab	662	SRR15490063	15451	G	A	0,999259	2021-07-25	United States
ORF1ab_1000_L	ORF1ab	1000	SRR15490063	16466	C	T	0,999843	2021-07-25	United States
S_19_R	S	19	SRR15490063	21618	C	G	0,999943	2021-07-25	United States
S_142_D	S	142	SRR15490063	21987	G	A	0,272727	2021-07-25	United States
S_156_NA	S	156	SRR15490063	22028	G	-AGTTCA	0,999289	2021-07-25	United States
S_222_V	S	222	SRR15490063	22227	C	T	0,99962	2021-07-25	United States
S_452_R	S	452	SRR15490063	22917	T	G	0,999853	2021-07-25	United States
S_478_K	S	478	SRR15490063	22995	C	A	0,999859	2021-07-25	United States
S_614_G	S	614	SRR15490063	23403	A	G	0,999888	2021-07-25	United States
S_681_R	S	681	SRR15490063	23604	C	G	1	2021-07-25	United States
S_950_N	S	950	SRR15490063	24410	G	A	0,882991	2021-07-25	United States
ORF3a_26_L	ORF3a	26	SRR15490063	25469	C	T	0,99965	2021-07-25	United States
ORF3a_224_C	ORF3a	224	SRR15490063	26062	G	T	0,9984	2021-07-25	United States
M_82_T	M	82	SRR15490063	26767	T	C	0,999602	2021-07-25	United States
M_197_N	M	197	SRR15490063	27112	G	A	0,999163	2021-07-25	United States
ORF6_22_NA	ORF6	22	SRR15490063	27265	T	-TTAAAGTTTCCATTTGGAATCTTGATTACATCATA	0,653061	2021-07-25	United States
ORF7a_82_A	ORF7a	82	SRR15490063	27638	T	C	0,999408	2021-07-25	United States
ORF7a_120_I	ORF7a	120	SRR15490063	27752	C	T	0,999524	2021-07-25	United States
ORF8_118_NA	ORF8	118	SRR15490063	28247	A	-GATTTC	0,862811	2021-07-25	United States
ORF8_119_V	ORF8	119	SRR15490063	28249	A	T	1	2021-07-25	United States
ORF8_120_L	ORF8	120	SRR15490063	28253	C	A	0,993327	2021-07-25	United States
N_63_G	N	63	SRR15490063	28461	A	G	0,876233	2021-07-25	United States
N_203_M	N	203	SRR15490063	28881	G	T	0,999513	2021-07-25	United States
N_377_Y	N	377	SRR15490063	29402	G	T	0,998354	2021-07-25	United States
ORF1ab_309_L	ORF1ab	309	SRR15490065	1191	C	T	0,999855	2021-07-24	United States
ORF1ab_538_A	ORF1ab	538	SRR15490065	1877	T	G	0,867986	2021-07-24	United States
ORF1ab_1049_V	ORF1ab	1049	SRR15490065	3411	C	T	0,999575	2021-07-24	United States
ORF1ab_1640_L	ORF1ab	1640	SRR15490065	5184	C	T	0,999445	2021-07-24	United States
ORF1ab_2068_I	ORF1ab	2068	SRR15490065	6468	C	T	0,999856	2021-07-24	United States
ORF1ab_3209_V	ORF1ab	3209	SRR15490065	9891	C	T	0,99951	2021-07-24	United States
ORF1ab_3718_A	ORF1ab	3718	SRR15490065	11418	T	C	0,999884	2021-07-24	United States
ORF1ab_53_G	ORF1ab	53	SRR15490065	13625	A	G	0,999813	2021-07-24	United States
ORF1ab_314_L	ORF1ab	314	SRR15490065	14408	C	T	0,999545	2021-07-24	United States
ORF1ab_662_S	ORF1ab	662	SRR15490065	15451	G	A	0,998984	2021-07-24	United States
ORF1ab_1000_L	ORF1ab	1000	SRR15490065	16466	C	T	0,999603	2021-07-24	United States
ORF1ab_1570_L	ORF1ab	1570	SRR15490065	18176	C	T	0,99961	2021-07-24	United States
ORF1ab_1774_I	ORF1ab	1774	SRR15490065	18788	C	T	0,99892	2021-07-24	United States
ORF1ab_1898_F	ORF1ab	1898	SRR15490065	19160	C	T	0,999592	2021-07-24	United States
ORF1ab_2417_I	ORF1ab	2417	SRR15490065	20718	G	T	0,998425	2021-07-24	United States
S_19_R	S	19	SRR15490065	21618	C	G	0,999961	2021-07-24	United States
S_142_D	S	142	SRR15490065	21987	G	A	0,564073	2021-07-24	United States
S_156_NA	S	156	SRR15490065	22028	G	-AGTTCA	0,998669	2021-07-24	United States
S_452_R	S	452	SRR15490065	22917	T	G	0,999814	2021-07-24	United States
S_478_K	S	478	SRR15490065	22995	C	A	0,999822	2021-07-24	United States
S_547_I	S	547	SRR15490065	23202	C	T	0,985538	2021-07-24	United States
S_614_G	S	614	SRR15490065	23403	A	G	0,999911	2021-07-24	United States
S_681_R	S	681	SRR15490065	23604	C	G	0,999884	2021-07-24	United States
S_929_T	S	929	SRR15490065	24348	G	C	0,0501665	2021-07-24	United States
S_950_N	S	950	SRR15490065	24410	G	A	0,929019	2021-07-24	United States
ORF3a_26_L	ORF3a	26	SRR15490065	25469	C	T	0,99981	2021-07-24	United States
M_82_T	M	82	SRR15490065	26767	T	C	0,999844	2021-07-24	United States
ORF7a_82_A	ORF7a	82	SRR15490065	27638	T	C	0,999301	2021-07-24	United States
ORF7a_116_F	ORF7a	116	SRR15490065	27739	C	T	0,99964	2021-07-24	United States
ORF7a_120_I	ORF7a	120	SRR15490065	27752	C	T	0,999568	2021-07-24	United States
ORF8_118_NA	ORF8	118	SRR15490065	28247	A	-GATTTC	0,850684	2021-07-24	United States
ORF8_119_V	ORF8	119	SRR15490065	28249	A	T	0,975806	2021-07-24	United States
ORF8_120_L	ORF8	120	SRR15490065	28253	C	A	0,992385	2021-07-24	United States
N_63_G	N	63	SRR15490065	28461	A	G	0,943303	2021-07-24	United States
N_203_M	N	203	SRR15490065	28881	G	T	0,999468	2021-07-24	United States
N_377_Y	N	377	SRR15490065	29402	G	T	0,998466	2021-07-24	United States
ORF1ab_1306_S	ORF1ab	1306	SRR15490067	4181	G	T	0,999924	2021-08-02	United States
ORF1ab_2046_L	ORF1ab	2046	SRR15490067	6402	C	T	0,998109	2021-08-02	United States
ORF1ab_2287_S	ORF1ab	2287	SRR15490067	7124	C	T	0,999657	2021-08-02	United States
ORF1ab_2855_V	ORF1ab	2855	SRR15490067	8829	C	T	0,999032	2021-08-02	United States
ORF1ab_2930_L	ORF1ab	2930	SRR15490067	9053	G	T	0,999765	2021-08-02	United States
ORF1ab_3255_I	ORF1ab	3255	SRR15490067	10029	C	T	0,999685	2021-08-02	United States
ORF1ab_3646_A	ORF1ab	3646	SRR15490067	11201	A	G	0,999531	2021-08-02	United States
ORF1ab_314_L	ORF1ab	314	SRR15490067	14408	C	T	0,999848	2021-08-02	United States
ORF1ab_662_S	ORF1ab	662	SRR15490067	15451	G	A	0,998938	2021-08-02	United States
ORF1ab_1000_L	ORF1ab	1000	SRR15490067	16466	C	T	0,99966	2021-08-02	United States
ORF1ab_1847_S	ORF1ab	1847	SRR15490067	19006	G	T	0,999875	2021-08-02	United States
ORF1ab_1918_V	ORF1ab	1918	SRR15490067	19220	C	T	0,99763	2021-08-02	United States
S_19_R	S	19	SRR15490067	21618	C	G	0,999838	2021-08-02	United States
S_95_I	S	95	SRR15490067	21846	C	T	1	2021-08-02	United States
S_142_D	S	142	SRR15490067	21987	G	A	0,460714	2021-08-02	United States
S_156_NA	S	156	SRR15490067	22028	G	-AGTTCA	0,998741	2021-08-02	United States
S_452_R	S	452	SRR15490067	22917	T	G	0,999309	2021-08-02	United States
S_478_K	S	478	SRR15490067	22995	C	A	0,999286	2021-08-02	United States
S_614_G	S	614	SRR15490067	23403	A	G	0,999752	2021-08-02	United States
S_681_R	S	681	SRR15490067	23604	C	G	0,99979	2021-08-02	United States
S_950_N	S	950	SRR15490067	24410	G	A	0,789567	2021-08-02	United States
ORF3a_26_L	ORF3a	26	SRR15490067	25469	C	T	0,999883	2021-08-02	United States
ORF3a_35_V	ORF3a	35	SRR15490067	25495	A	G	0,999542	2021-08-02	United States
M_82_T	M	82	SRR15490067	26767	T	C	0,99982	2021-08-02	United States
ORF7a_82_A	ORF7a	82	SRR15490067	27638	T	C	0,99916	2021-08-02	United States
ORF7a_120_I	ORF7a	120	SRR15490067	27752	C	T	0,999713	2021-08-02	United States
ORF7b_40_I	ORF7b	40	SRR15490067	27874	C	T	0,999764	2021-08-02	United States
ORF8_33_F	ORF8	33	SRR15490067	27990	G	T	1	2021-08-02	United States
ORF8_118_NA	ORF8	118	SRR15490067	28247	A	-GATTTC	0,851841	2021-08-02	United States
ORF8_120_L	ORF8	120	SRR15490067	28253	C	A	0,988218	2021-08-02	United States
N_63_G	N	63	SRR15490067	28461	A	G	0,938519	2021-08-02	United States
N_203_M	N	203	SRR15490067	28881	G	T	0,99943	2021-08-02	United States
N_215_C	N	215	SRR15490067	28916	G	T	0,999228	2021-08-02	United States
N_377_Y	N	377	SRR15490067	29402	G	T	0,996846	2021-08-02	United States
ORF1ab_694_T	ORF1ab	694	SRR15490068	2346	T	C	0,999697	2021-08-01	United States
ORF1ab_1306_S	ORF1ab	1306	SRR15490068	4181	G	T	0,999806	2021-08-01	United States
ORF1ab_2046_L	ORF1ab	2046	SRR15490068	6402	C	T	0,998623	2021-08-01	United States
ORF1ab_2287_S	ORF1ab	2287	SRR15490068	7124	C	T	0,999954	2021-08-01	United States
ORF1ab_2930_L	ORF1ab	2930	SRR15490068	9053	G	T	0,999567	2021-08-01	United States
ORF1ab_3255_I	ORF1ab	3255	SRR15490068	10029	C	T	0,999777	2021-08-01	United States
ORF1ab_3646_A	ORF1ab	3646	SRR15490068	11201	A	G	0,999657	2021-08-01	United States
ORF1ab_314_L	ORF1ab	314	SRR15490068	14408	C	T	0,999419	2021-08-01	United States
ORF1ab_662_S	ORF1ab	662	SRR15490068	15451	G	A	0,999226	2021-08-01	United States
ORF1ab_1000_L	ORF1ab	1000	SRR15490068	16466	C	T	0,999871	2021-08-01	United States
ORF1ab_1918_V	ORF1ab	1918	SRR15490068	19220	C	T	0,999484	2021-08-01	United States
S_19_R	S	19	SRR15490068	21618	C	G	0,999891	2021-08-01	United States
S_112_L	S	112	SRR15490068	21897	C	T	0,998689	2021-08-01	United States
S_142_D	S	142	SRR15490068	21987	G	A	0,447802	2021-08-01	United States
S_156_NA	S	156	SRR15490068	22028	G	-AGTTCA	0,998386	2021-08-01	United States
S_245_R	S	245	SRR15490068	22296	A	G	0,999901	2021-08-01	United States
S_452_R	S	452	SRR15490068	22917	T	G	0,999506	2021-08-01	United States
S_478_K	S	478	SRR15490068	22995	C	A	0,999699	2021-08-01	United States
S_614_G	S	614	SRR15490068	23403	A	G	0,999904	2021-08-01	United States
S_681_R	S	681	SRR15490068	23604	C	G	0,999726	2021-08-01	United States
S_950_N	S	950	SRR15490068	24410	G	A	0,753528	2021-08-01	United States
ORF3a_26_L	ORF3a	26	SRR15490068	25469	C	T	0,999484	2021-08-01	United States
ORF3a_239_Q	ORF3a	239	SRR15490068	26107	G	C	0,999665	2021-08-01	United States
M_82_T	M	82	SRR15490068	26767	T	C	0,999832	2021-08-01	United States
ORF7a_82_A	ORF7a	82	SRR15490068	27638	T	C	0,999436	2021-08-01	United States
ORF7a_120_I	ORF7a	120	SRR15490068	27752	C	T	0,999646	2021-08-01	United States
ORF7b_40_I	ORF7b	40	SRR15490068	27874	C	T	0,999667	2021-08-01	United States
ORF8_118_NA	ORF8	118	SRR15490068	28247	A	-GATTTC	0,856757	2021-08-01	United States
ORF8_119_V	ORF8	119	SRR15490068	28249	A	T	1	2021-08-01	United States
ORF8_120_L	ORF8	120	SRR15490068	28253	C	A	0,989726	2021-08-01	United States
N_63_G	N	63	SRR15490068	28461	A	G	0,756237	2021-08-01	United States
N_203_M	N	203	SRR15490068	28881	G	T	0,999695	2021-08-01	United States
N_215_C	N	215	SRR15490068	28916	G	T	0,999475	2021-08-01	United States
N_377_Y	N	377	SRR15490068	29402	G	T	0,997332	2021-08-01	United States
ORF1ab_1640_L	ORF1ab	1640	SRR15490069	5184	C	T	0,999129	2021-08-01	United States
ORF1ab_1840_I	ORF1ab	1840	SRR15490069	5784	C	T	0,997669	2021-08-01	United States
ORF1ab_2849_R	ORF1ab	2849	SRR15490069	8811	A	G	0,999743	2021-08-01	United States
ORF1ab_3209_V	ORF1ab	3209	SRR15490069	9891	C	T	0,999573	2021-08-01	United States
ORF1ab_3718_A	ORF1ab	3718	SRR15490069	11418	T	C	0,999724	2021-08-01	United States
ORF1ab_3750_I	ORF1ab	3750	SRR15490069	11514	C	T	0,998997	2021-08-01	United States
ORF1ab_4061_V	ORF1ab	4061	SRR15490069	12446	A	G	0,239174	2021-08-01	United States
ORF1ab_314_L	ORF1ab	314	SRR15490069	14408	C	T	0,999452	2021-08-01	United States
ORF1ab_662_S	ORF1ab	662	SRR15490069	15451	G	A	0,997985	2021-08-01	United States
ORF1ab_1000_L	ORF1ab	1000	SRR15490069	16466	C	T	0,999637	2021-08-01	United States
S_19_R	S	19	SRR15490069	21618	C	G	0,999968	2021-08-01	United States
S_142_D	S	142	SRR15490069	21987	G	A	0,481873	2021-08-01	United States
S_156_NA	S	156	SRR15490069	22028	G	-AGTTCA	0,998168	2021-08-01	United States
S_222_V	S	222	SRR15490069	22227	C	T	0,999176	2021-08-01	United States
S_452_R	S	452	SRR15490069	22917	T	G	0,999305	2021-08-01	United States
S_478_K	S	478	SRR15490069	22995	C	A	0,999848	2021-08-01	United States
S_614_G	S	614	SRR15490069	23403	A	G	0,999874	2021-08-01	United States
S_681_R	S	681	SRR15490069	23604	C	G	0,999686	2021-08-01	United States
S_950_N	S	950	SRR15490069	24410	G	A	0,712486	2021-08-01	United States
S_1191_N	S	1191	SRR15490069	25135	G	T	0,999599	2021-08-01	United States
ORF3a_26_L	ORF3a	26	SRR15490069	25469	C	T	0,999835	2021-08-01	United States
ORF3a_100_V	ORF3a	100	SRR15490069	25691	G	T	0,999614	2021-08-01	United States
M_82_T	M	82	SRR15490069	26767	T	C	0,999746	2021-08-01	United States
ORF7a_82_A	ORF7a	82	SRR15490069	27638	T	C	0,999606	2021-08-01	United States
ORF7a_120_I	ORF7a	120	SRR15490069	27752	C	T	0,99947	2021-08-01	United States
ORF8_118_NA	ORF8	118	SRR15490069	28247	A	-GATTTC	0,849887	2021-08-01	United States
ORF8_119_V	ORF8	119	SRR15490069	28249	A	T	0,964744	2021-08-01	United States
ORF8_120_L	ORF8	120	SRR15490069	28253	C	A	0,997098	2021-08-01	United States
N_63_G	N	63	SRR15490069	28461	A	G	0,941552	2021-08-01	United States
N_203_M	N	203	SRR15490069	28881	G	T	0,999658	2021-08-01	United States
N_377_Y	N	377	SRR15490069	29402	G	T	1	2021-08-01	United States
ORF1ab_261_N	ORF1ab	261	SRR15490070	1048	G	T	0,999649	2021-08-02	United States
ORF1ab_815_F	ORF1ab	815	SRR15490070	2708	C	T	0,999859	2021-08-02	United States
ORF1ab_1306_S	ORF1ab	1306	SRR15490070	4181	G	T	0,999873	2021-08-02	United States
ORF1ab_2046_L	ORF1ab	2046	SRR15490070	6402	C	T	0,998376	2021-08-02	United States
ORF1ab_2287_S	ORF1ab	2287	SRR15490070	7124	C	T	0,999921	2021-08-02	United States
ORF1ab_2930_L	ORF1ab	2930	SRR15490070	9053	G	T	0,999547	2021-08-02	United States
ORF1ab_3255_I	ORF1ab	3255	SRR15490070	10029	C	T	0,999855	2021-08-02	United States
ORF1ab_3646_A	ORF1ab	3646	SRR15490070	11201	A	G	0,999561	2021-08-02	United States
ORF1ab_314_L	ORF1ab	314	SRR15490070	14408	C	T	0,999648	2021-08-02	United States
ORF1ab_662_S	ORF1ab	662	SRR15490070	15451	G	A	0,999182	2021-08-02	United States
ORF1ab_1000_L	ORF1ab	1000	SRR15490070	16466	C	T	0,999824	2021-08-02	United States
ORF1ab_1918_V	ORF1ab	1918	SRR15490070	19220	C	T	0,999676	2021-08-02	United States
S_19_R	S	19	SRR15490070	21618	C	G	0,999909	2021-08-02	United States
S_142_D	S	142	SRR15490070	21987	G	A	0,762376	2021-08-02	United States
S_156_NA	S	156	SRR15490070	22028	G	-AGTTCA	0,999363	2021-08-02	United States
S_452_R	S	452	SRR15490070	22917	T	G	0,999512	2021-08-02	United States
S_478_K	S	478	SRR15490070	22995	C	A	0,999819	2021-08-02	United States
S_614_G	S	614	SRR15490070	23403	A	G	0,999933	2021-08-02	United States
S_681_R	S	681	SRR15490070	23604	C	G	0,999606	2021-08-02	United States
S_950_N	S	950	SRR15490070	24410	G	A	0,857743	2021-08-02	United States
S_1045_Q	S	1045	SRR15490070	24695	A	C	0,0803471	2021-08-02	United States
ORF3a_26_L	ORF3a	26	SRR15490070	25469	C	T	0,99991	2021-08-02	United States
M_82_T	M	82	SRR15490070	26767	T	C	0,999708	2021-08-02	United States
ORF7a_45_L	ORF7a	45	SRR15490070	27527	C	T	0,918547	2021-08-02	United States
ORF7a_82_A	ORF7a	82	SRR15490070	27638	T	C	0,999919	2021-08-02	United States
ORF7a_120_I	ORF7a	120	SRR15490070	27752	C	T	0,999802	2021-08-02	United States
ORF7b_40_I	ORF7b	40	SRR15490070	27874	C	T	0,999739	2021-08-02	United States
ORF8_118_NA	ORF8	118	SRR15490070	28247	A	-GATTTC	0,854678	2021-08-02	United States
ORF8_119_V	ORF8	119	SRR15490070	28249	A	T	0,944882	2021-08-02	United States
ORF8_120_L	ORF8	120	SRR15490070	28253	C	A	0,991055	2021-08-02	United States
N_63_G	N	63	SRR15490070	28461	A	G	0,910705	2021-08-02	United States
N_97_S	N	97	SRR15490070	28562	G	A	0,999846	2021-08-02	United States
N_203_M	N	203	SRR15490070	28881	G	T	0,999603	2021-08-02	United States
N_215_C	N	215	SRR15490070	28916	G	T	0,999154	2021-08-02	United States
N_377_Y	N	377	SRR15490070	29402	G	T	0,998951	2021-08-02	United States
ORF1ab_261_N	ORF1ab	261	SRR15490071	1048	G	T	0,999288	2021-08-02	United States
ORF1ab_815_F	ORF1ab	815	SRR15490071	2708	C	T	0,9998	2021-08-02	United States
ORF1ab_1306_S	ORF1ab	1306	SRR15490071	4181	G	T	0,999767	2021-08-02	United States
ORF1ab_2046_L	ORF1ab	2046	SRR15490071	6402	C	T	0,997993	2021-08-02	United States
ORF1ab_2287_S	ORF1ab	2287	SRR15490071	7124	C	T	0,999926	2021-08-02	United States
ORF1ab_2930_L	ORF1ab	2930	SRR15490071	9053	G	T	0,9997	2021-08-02	United States
ORF1ab_3255_I	ORF1ab	3255	SRR15490071	10029	C	T	0,99983	2021-08-02	United States
ORF1ab_3646_A	ORF1ab	3646	SRR15490071	11201	A	G	0,999567	2021-08-02	United States
ORF1ab_314_L	ORF1ab	314	SRR15490071	14408	C	T	0,999429	2021-08-02	United States
ORF1ab_518_F	ORF1ab	518	SRR15490071	15019	C	T	0,497468	2021-08-02	United States
ORF1ab_662_S	ORF1ab	662	SRR15490071	15451	G	A	0,999145	2021-08-02	United States
ORF1ab_1000_L	ORF1ab	1000	SRR15490071	16466	C	T	0,999835	2021-08-02	United States
ORF1ab_1918_V	ORF1ab	1918	SRR15490071	19220	C	T	0,999475	2021-08-02	United States
S_19_R	S	19	SRR15490071	21618	C	G	0,999914	2021-08-02	United States
S_142_D	S	142	SRR15490071	21987	G	A	0,591623	2021-08-02	United States
S_156_NA	S	156	SRR15490071	22028	G	-AGTTCA	0,999034	2021-08-02	United States
S_452_R	S	452	SRR15490071	22917	T	G	0,999558	2021-08-02	United States
S_478_K	S	478	SRR15490071	22995	C	A	0,999846	2021-08-02	United States
S_614_G	S	614	SRR15490071	23403	A	G	0,9999	2021-08-02	United States
S_681_R	S	681	SRR15490071	23604	C	G	0,99979	2021-08-02	United States
S_950_N	S	950	SRR15490071	24410	G	A	0,83176	2021-08-02	United States
ORF3a_26_L	ORF3a	26	SRR15490071	25469	C	T	0,999874	2021-08-02	United States
M_82_T	M	82	SRR15490071	26767	T	C	0,999757	2021-08-02	United States
ORF7a_45_L	ORF7a	45	SRR15490071	27527	C	T	0,921244	2021-08-02	United States
ORF7a_82_A	ORF7a	82	SRR15490071	27638	T	C	0,999782	2021-08-02	United States
ORF7a_120_I	ORF7a	120	SRR15490071	27752	C	T	0,999612	2021-08-02	United States
ORF7b_40_I	ORF7b	40	SRR15490071	27874	C	T	0,999827	2021-08-02	United States
ORF8_118_NA	ORF8	118	SRR15490071	28247	A	-GATTTC	0,838332	2021-08-02	United States
ORF8_119_V	ORF8	119	SRR15490071	28249	A	T	0,955307	2021-08-02	United States
ORF8_120_L	ORF8	120	SRR15490071	28253	C	A	0,992176	2021-08-02	United States
N_63_G	N	63	SRR15490071	28461	A	G	0,969123	2021-08-02	United States
N_97_S	N	97	SRR15490071	28562	G	A	0,999461	2021-08-02	United States
N_203_M	N	203	SRR15490071	28881	G	T	0,999246	2021-08-02	United States
N_215_C	N	215	SRR15490071	28916	G	T	0,999331	2021-08-02	United States
N_377_Y	N	377	SRR15490071	29402	G	T	0,997745	2021-08-02	United States
ORF1ab_767_K	ORF1ab	767	SRR15490072	2564	G	A	0,999848	2021-08-02	United States
ORF1ab_1228_G	ORF1ab	1228	SRR15490072	3948	A	G	0,999869	2021-08-02	United States
ORF1ab_1306_S	ORF1ab	1306	SRR15490072	4181	G	T	0,999846	2021-08-02	United States
ORF1ab_2046_L	ORF1ab	2046	SRR15490072	6402	C	T	0,997932	2021-08-02	United States
ORF1ab_2287_S	ORF1ab	2287	SRR15490072	7124	C	T	0,999811	2021-08-02	United States
ORF1ab_2930_L	ORF1ab	2930	SRR15490072	9053	G	T	0,999481	2021-08-02	United States
ORF1ab_3255_I	ORF1ab	3255	SRR15490072	10029	C	T	0,999699	2021-08-02	United States
ORF1ab_3646_A	ORF1ab	3646	SRR15490072	11201	A	G	0,999763	2021-08-02	United States
ORF1ab_3766_F	ORF1ab	3766	SRR15490072	11562	G	T	0,876081	2021-08-02	United States
ORF1ab_314_L	ORF1ab	314	SRR15490072	14408	C	T	0,998784	2021-08-02	United States
ORF1ab_662_S	ORF1ab	662	SRR15490072	15451	G	A	0,998857	2021-08-02	United States
ORF1ab_1000_L	ORF1ab	1000	SRR15490072	16466	C	T	0,999762	2021-08-02	United States
ORF1ab_1918_V	ORF1ab	1918	SRR15490072	19220	C	T	0,999489	2021-08-02	United States
S_19_R	S	19	SRR15490072	21618	C	G	0,999568	2021-08-02	United States
S_142_D	S	142	SRR15490072	21987	G	A	0,632841	2021-08-02	United States
S_156_NA	S	156	SRR15490072	22028	G	-AGTTCA	0,999114	2021-08-02	United States
S_452_R	S	452	SRR15490072	22917	T	G	0,999845	2021-08-02	United States
S_478_K	S	478	SRR15490072	22995	C	A	1	2021-08-02	United States
S_614_G	S	614	SRR15490072	23403	A	G	0,999776	2021-08-02	United States
S_681_R	S	681	SRR15490072	23604	C	G	0,999673	2021-08-02	United States
S_950_N	S	950	SRR15490072	24410	G	A	0,900676	2021-08-02	United States
ORF3a_26_L	ORF3a	26	SRR15490072	25469	C	T	1	2021-08-02	United States
ORF3a_239_Q	ORF3a	239	SRR15490072	26107	G	C	0,999842	2021-08-02	United States
M_82_T	M	82	SRR15490072	26767	T	C	0,999723	2021-08-02	United States
ORF7a_82_A	ORF7a	82	SRR15490072	27638	T	C	1	2021-08-02	United States
ORF7a_120_I	ORF7a	120	SRR15490072	27752	C	T	0,999671	2021-08-02	United States
ORF7b_40_I	ORF7b	40	SRR15490072	27874	C	T	0,999712	2021-08-02	United States
ORF8_118_NA	ORF8	118	SRR15490072	28247	A	-GATTTC	0,819218	2021-08-02	United States
ORF8_120_L	ORF8	120	SRR15490072	28253	C	A	0,99505	2021-08-02	United States
N_1_L	N	1	SRR15490072	28274	A	C	0,0915663	2021-08-02	United States
N_63_G	N	63	SRR15490072	28461	A	G	0,979122	2021-08-02	United States
N_203_M	N	203	SRR15490072	28881	G	T	0,999668	2021-08-02	United States
N_215_C	N	215	SRR15490072	28916	G	T	0,999331	2021-08-02	United States
N_377_Y	N	377	SRR15490072	29402	G	T	1	2021-08-02	United States
ORF1ab_943_L	ORF1ab	943	SRR15490073	3093	C	T	0,999813	2021-08-03	United States
ORF1ab_1306_S	ORF1ab	1306	SRR15490073	4181	G	T	0,999839	2021-08-03	United States
ORF1ab_2046_L	ORF1ab	2046	SRR15490073	6402	C	T	0,997668	2021-08-03	United States
ORF1ab_2287_S	ORF1ab	2287	SRR15490073	7124	C	T	0,999945	2021-08-03	United States
ORF1ab_2930_L	ORF1ab	2930	SRR15490073	9053	G	T	0,999717	2021-08-03	United States
ORF1ab_3255_I	ORF1ab	3255	SRR15490073	10029	C	T	0,999664	2021-08-03	United States
ORF1ab_3646_A	ORF1ab	3646	SRR15490073	11201	A	G	0,999793	2021-08-03	United States
ORF1ab_314_L	ORF1ab	314	SRR15490073	14408	C	T	0,999178	2021-08-03	United States
ORF1ab_662_S	ORF1ab	662	SRR15490073	15451	G	A	0,999005	2021-08-03	United States
ORF1ab_820_F	ORF1ab	820	SRR15490073	15925	C	T	0,998794	2021-08-03	United States
ORF1ab_1000_L	ORF1ab	1000	SRR15490073	16466	C	T	0,999705	2021-08-03	United States
ORF1ab_1918_V	ORF1ab	1918	SRR15490073	19220	C	T	0,999562	2021-08-03	United States
S_19_R	S	19	SRR15490073	21618	C	G	0,999923	2021-08-03	United States
S_112_L	S	112	SRR15490073	21897	C	T	1	2021-08-03	United States
S_142_D	S	142	SRR15490073	21987	G	A	0,783898	2021-08-03	United States
S_156_NA	S	156	SRR15490073	22028	G	-AGTTCA	0,999369	2021-08-03	United States
S_452_R	S	452	SRR15490073	22917	T	G	0,999252	2021-08-03	United States
S_478_K	S	478	SRR15490073	22995	C	A	0,999869	2021-08-03	United States
S_614_G	S	614	SRR15490073	23403	A	G	0,999851	2021-08-03	United States
S_681_R	S	681	SRR15490073	23604	C	G	0,999642	2021-08-03	United States
S_950_N	S	950	SRR15490073	24410	G	A	0,944757	2021-08-03	United States
ORF3a_26_L	ORF3a	26	SRR15490073	25469	C	T	0,999816	2021-08-03	United States
ORF3a_239_Q	ORF3a	239	SRR15490073	26107	G	C	0,999855	2021-08-03	United States
M_82_T	M	82	SRR15490073	26767	T	C	0,999706	2021-08-03	United States
ORF7a_82_A	ORF7a	82	SRR15490073	27638	T	C	0,999035	2021-08-03	United States
ORF7a_120_I	ORF7a	120	SRR15490073	27752	C	T	0,999579	2021-08-03	United States
ORF7b_40_I	ORF7b	40	SRR15490073	27874	C	T	0,999914	2021-08-03	United States
ORF8_118_NA	ORF8	118	SRR15490073	28247	A	-GATTTC	0,831582	2021-08-03	United States
ORF8_119_V	ORF8	119	SRR15490073	28249	A	T	0,992754	2021-08-03	United States
ORF8_120_L	ORF8	120	SRR15490073	28253	C	A	0,995256	2021-08-03	United States
N_1_L	N	1	SRR15490073	28274	A	C	0,0503145	2021-08-03	United States
N_63_G	N	63	SRR15490073	28461	A	G	0,979797	2021-08-03	United States
N_203_M	N	203	SRR15490073	28881	G	T	0,999841	2021-08-03	United States
N_215_C	N	215	SRR15490073	28916	G	T	0,999429	2021-08-03	United States
N_377_Y	N	377	SRR15490073	29402	G	T	0,998841	2021-08-03	United States
ORF1ab_1306_S	ORF1ab	1306	SRR15490076	4181	G	T	0,999338	2021-08-03	United States
ORF1ab_2046_L	ORF1ab	2046	SRR15490076	6402	C	T	0,99782	2021-08-03	United States
ORF1ab_2153_I	ORF1ab	2153	SRR15490076	6723	C	T	1	2021-08-03	United States
ORF1ab_2287_S	ORF1ab	2287	SRR15490076	7124	C	T	1	2021-08-03	United States
ORF1ab_2930_L	ORF1ab	2930	SRR15490076	9053	G	T	1	2021-08-03	United States
ORF1ab_3255_I	ORF1ab	3255	SRR15490076	10029	C	T	1	2021-08-03	United States
ORF1ab_3646_A	ORF1ab	3646	SRR15490076	11201	A	G	0,999679	2021-08-03	United States
ORF1ab_314_L	ORF1ab	314	SRR15490076	14408	C	T	1	2021-08-03	United States
ORF1ab_662_S	ORF1ab	662	SRR15490076	15451	G	A	0,999119	2021-08-03	United States
ORF1ab_1000_L	ORF1ab	1000	SRR15490076	16466	C	T	1	2021-08-03	United States
ORF1ab_1918_V	ORF1ab	1918	SRR15490076	19220	C	T	0,999033	2021-08-03	United States
S_19_R	S	19	SRR15490076	21618	C	G	1	2021-08-03	United States
S_156_NA	S	156	SRR15490076	22028	G	-AGTTCA	0,994186	2021-08-03	United States
S_452_R	S	452	SRR15490076	22917	T	G	1	2021-08-03	United States
S_478_K	S	478	SRR15490076	22995	C	A	1	2021-08-03	United States
S_614_G	S	614	SRR15490076	23403	A	G	1	2021-08-03	United States
S_681_R	S	681	SRR15490076	23604	C	G	1	2021-08-03	United States
S_950_N	S	950	SRR15490076	24410	G	A	0,990599	2021-08-03	United States
ORF3a_26_L	ORF3a	26	SRR15490076	25469	C	T	0,996429	2021-08-03	United States
M_82_T	M	82	SRR15490076	26767	T	C	1	2021-08-03	United States
ORF7a_71_I	ORF7a	71	SRR15490076	27604	G	A	1	2021-08-03	United States
ORF7a_82_A	ORF7a	82	SRR15490076	27638	T	C	1	2021-08-03	United States
ORF7a_120_I	ORF7a	120	SRR15490076	27752	C	T	1	2021-08-03	United States
ORF7b_40_I	ORF7b	40	SRR15490076	27874	C	T	1	2021-08-03	United States
ORF8_118_NA	ORF8	118	SRR15490076	28247	A	-GATTTC	0,83328	2021-08-03	United States
ORF8_120_L	ORF8	120	SRR15490076	28253	C	A	1	2021-08-03	United States
N_63_G	N	63	SRR15490076	28461	A	G	1	2021-08-03	United States
N_203_M	N	203	SRR15490076	28881	G	T	1	2021-08-03	United States
N_215_C	N	215	SRR15490076	28916	G	T	1	2021-08-03	United States
ORF1ab_1306_S	ORF1ab	1306	SRR15490077	4181	G	T	1	2021-08-03	United States
ORF1ab_2046_L	ORF1ab	2046	SRR15490077	6402	C	T	0,993231	2021-08-03	United States
ORF1ab_2153_I	ORF1ab	2153	SRR15490077	6723	C	T	0,976726	2021-08-03	United States
ORF1ab_2287_S	ORF1ab	2287	SRR15490077	7124	C	T	1	2021-08-03	United States
ORF1ab_2930_L	ORF1ab	2930	SRR15490077	9053	G	T	1	2021-08-03	United States
ORF1ab_3255_I	ORF1ab	3255	SRR15490077	10029	C	T	0,999588	2021-08-03	United States
ORF1ab_3646_A	ORF1ab	3646	SRR15490077	11201	A	G	0,999382	2021-08-03	United States
ORF1ab_314_L	ORF1ab	314	SRR15490077	14408	C	T	0,998978	2021-08-03	United States
ORF1ab_662_S	ORF1ab	662	SRR15490077	15451	G	A	0,998785	2021-08-03	United States
ORF1ab_1000_L	ORF1ab	1000	SRR15490077	16466	C	T	0,999591	2021-08-03	United States
ORF1ab_1918_V	ORF1ab	1918	SRR15490077	19220	C	T	0,998758	2021-08-03	United States
ORF1ab_2095_G	ORF1ab	2095	SRR15490077	19751	A	G	0,999653	2021-08-03	United States
ORF1ab_2635_H	ORF1ab	2635	SRR15490077	21372	G	T	0,955959	2021-08-03	United States
S_19_R	S	19	SRR15490077	21618	C	G	1	2021-08-03	United States
S_95_I	S	95	SRR15490077	21846	C	T	0,99187	2021-08-03	United States
S_142_D	S	142	SRR15490077	21987	G	A	0,525862	2021-08-03	United States
S_156_NA	S	156	SRR15490077	22028	G	-AGTTCA	0,999673	2021-08-03	United States
S_452_R	S	452	SRR15490077	22917	T	G	1	2021-08-03	United States
S_478_K	S	478	SRR15490077	22995	C	A	1	2021-08-03	United States
S_614_G	S	614	SRR15490077	23403	A	G	0,999915	2021-08-03	United States
S_681_R	S	681	SRR15490077	23604	C	G	1	2021-08-03	United States
S_950_N	S	950	SRR15490077	24410	G	A	0,47468	2021-08-03	United States
ORF3a_26_L	ORF3a	26	SRR15490077	25469	C	T	1	2021-08-03	United States
M_82_T	M	82	SRR15490077	26767	T	C	1	2021-08-03	United States
ORF7a_71_I	ORF7a	71	SRR15490077	27604	G	A	1	2021-08-03	United States
ORF7a_82_A	ORF7a	82	SRR15490077	27638	T	C	0,998913	2021-08-03	United States
ORF7a_120_I	ORF7a	120	SRR15490077	27752	C	T	0,998614	2021-08-03	United States
ORF7b_40_I	ORF7b	40	SRR15490077	27874	C	T	1	2021-08-03	United States
ORF8_118_NA	ORF8	118	SRR15490077	28247	A	-GATTTC	0,899805	2021-08-03	United States
ORF8_120_L	ORF8	120	SRR15490077	28253	C	A	0,99631	2021-08-03	United States
N_63_G	N	63	SRR15490077	28461	A	G	0,73159	2021-08-03	United States
N_203_M	N	203	SRR15490077	28881	G	T	0,999934	2021-08-03	United States
N_215_C	N	215	SRR15490077	28916	G	T	0,999377	2021-08-03	United States
N_377_Y	N	377	SRR15490077	29402	G	T	0,999207	2021-08-03	United States
ORF1ab_519_S	ORF1ab	519	SRR15490078	1820	G	A	0,998638	2021-08-03	United States
ORF1ab_1306_S	ORF1ab	1306	SRR15490078	4181	G	T	0,999836	2021-08-03	United States
ORF1ab_2046_L	ORF1ab	2046	SRR15490078	6402	C	T	0,997965	2021-08-03	United States
ORF1ab_2287_S	ORF1ab	2287	SRR15490078	7124	C	T	0,999781	2021-08-03	United States
ORF1ab_2930_L	ORF1ab	2930	SRR15490078	9053	G	T	0,999715	2021-08-03	United States
ORF1ab_3255_I	ORF1ab	3255	SRR15490078	10029	C	T	0,999753	2021-08-03	United States
ORF1ab_3646_A	ORF1ab	3646	SRR15490078	11201	A	G	0,999624	2021-08-03	United States
ORF1ab_4129_I	ORF1ab	4129	SRR15490078	12651	C	T	0,998291	2021-08-03	United States
ORF1ab_314_L	ORF1ab	314	SRR15490078	14408	C	T	0,999117	2021-08-03	United States
ORF1ab_662_S	ORF1ab	662	SRR15490078	15451	G	A	0,999088	2021-08-03	United States
ORF1ab_1000_L	ORF1ab	1000	SRR15490078	16466	C	T	0,99976	2021-08-03	United States
ORF1ab_1173_I	ORF1ab	1173	SRR15490078	16985	C	T	0,150499	2021-08-03	United States
ORF1ab_1257_V	ORF1ab	1257	SRR15490078	17236	A	G	0,999896	2021-08-03	United States
ORF1ab_1918_V	ORF1ab	1918	SRR15490078	19220	C	T	0,999785	2021-08-03	United States
S_19_R	S	19	SRR15490078	21618	C	G	0,999894	2021-08-03	United States
S_142_D	S	142	SRR15490078	21987	G	A	0,423865	2021-08-03	United States
S_156_NA	S	156	SRR15490078	22028	G	-AGTTCA	0,998265	2021-08-03	United States
S_452_R	S	452	SRR15490078	22917	T	G	0,999491	2021-08-03	United States
S_478_K	S	478	SRR15490078	22995	C	A	0,999432	2021-08-03	United States
S_614_G	S	614	SRR15490078	23403	A	G	0,999863	2021-08-03	United States
S_681_R	S	681	SRR15490078	23604	C	G	0,999835	2021-08-03	United States
S_950_N	S	950	SRR15490078	24410	G	A	0,657174	2021-08-03	United States
ORF3a_26_L	ORF3a	26	SRR15490078	25469	C	T	0,999663	2021-08-03	United States
ORF3a_104_S	ORF3a	104	SRR15490078	25702	C	T	0,999697	2021-08-03	United States
M_82_T	M	82	SRR15490078	26767	T	C	0,999819	2021-08-03	United States
ORF7a_82_A	ORF7a	82	SRR15490078	27638	T	C	0,999729	2021-08-03	United States
ORF7a_84_S	ORF7a	84	SRR15490078	27643	C	T	0,999733	2021-08-03	United States
ORF7a_120_I	ORF7a	120	SRR15490078	27752	C	T	0,999702	2021-08-03	United States
ORF7b_40_I	ORF7b	40	SRR15490078	27874	C	T	0,999508	2021-08-03	United States
ORF8_118_NA	ORF8	118	SRR15490078	28247	A	-GATTTC	0,874344	2021-08-03	United States
ORF8_119_V	ORF8	119	SRR15490078	28249	A	T	0,975191	2021-08-03	United States
ORF8_120_L	ORF8	120	SRR15490078	28253	C	A	0,992655	2021-08-03	United States
N_63_G	N	63	SRR15490078	28461	A	G	0,637006	2021-08-03	United States
N_203_M	N	203	SRR15490078	28881	G	T	0,999637	2021-08-03	United States
N_208_S	N	208	SRR15490078	28895	G	T	0,99811	2021-08-03	United States
N_215_C	N	215	SRR15490078	28916	G	T	0,999409	2021-08-03	United States
N_377_Y	N	377	SRR15490078	29402	G	T	0,998733	2021-08-03	United States
ORF1ab_1640_L	ORF1ab	1640	SRR15490080	5184	C	T	0,999264	2021-08-01	United States
ORF1ab_3209_V	ORF1ab	3209	SRR15490080	9891	C	T	0,999515	2021-08-01	United States
ORF1ab_3718_A	ORF1ab	3718	SRR15490080	11418	T	C	0,999864	2021-08-01	United States
ORF1ab_3750_I	ORF1ab	3750	SRR15490080	11514	C	T	0,998909	2021-08-01	United States
ORF1ab_314_L	ORF1ab	314	SRR15490080	14408	C	T	0,998742	2021-08-01	United States
ORF1ab_321_L	ORF1ab	321	SRR15490080	14428	G	T	0,999667	2021-08-01	United States
ORF1ab_662_S	ORF1ab	662	SRR15490080	15451	G	A	0,998001	2021-08-01	United States
ORF1ab_1000_L	ORF1ab	1000	SRR15490080	16466	C	T	0,999718	2021-08-01	United States
S_19_R	S	19	SRR15490080	21618	C	G	0,999905	2021-08-01	United States
S_142_D	S	142	SRR15490080	21987	G	A	0,506579	2021-08-01	United States
S_156_NA	S	156	SRR15490080	22028	G	-AGTTCA	0,998672	2021-08-01	United States
S_222_V	S	222	SRR15490080	22227	C	T	0,999556	2021-08-01	United States
S_452_R	S	452	SRR15490080	22917	T	G	0,999769	2021-08-01	United States
S_478_K	S	478	SRR15490080	22995	C	A	0,999398	2021-08-01	United States
S_614_G	S	614	SRR15490080	23403	A	G	0,999881	2021-08-01	United States
S_681_R	S	681	SRR15490080	23604	C	G	0,999398	2021-08-01	United States
S_950_N	S	950	SRR15490080	24410	G	A	0,82885	2021-08-01	United States
ORF3a_26_L	ORF3a	26	SRR15490080	25469	C	T	0,99974	2021-08-01	United States
ORF3a_224_C	ORF3a	224	SRR15490080	26062	G	T	0,998567	2021-08-01	United States
M_82_T	M	82	SRR15490080	26767	T	C	0,999886	2021-08-01	United States
M_197_N	M	197	SRR15490080	27112	G	A	0,999361	2021-08-01	United States
ORF7a_82_A	ORF7a	82	SRR15490080	27638	T	C	0,999591	2021-08-01	United States
ORF7a_120_I	ORF7a	120	SRR15490080	27752	C	T	0,999665	2021-08-01	United States
ORF8_118_NA	ORF8	118	SRR15490080	28247	A	-GATTTC	0,864451	2021-08-01	United States
ORF8_119_V	ORF8	119	SRR15490080	28249	A	T	0,993808	2021-08-01	United States
ORF8_120_L	ORF8	120	SRR15490080	28253	C	A	0,995154	2021-08-01	United States
N_63_G	N	63	SRR15490080	28461	A	G	0,889316	2021-08-01	United States
N_203_M	N	203	SRR15490080	28881	G	T	0,999385	2021-08-01	United States
N_377_Y	N	377	SRR15490080	29402	G	T	0,99836	2021-08-01	United States
ORF1ab_140_NA	ORF1ab	140	SRR15490081	685	A	-AAGTCATTT	0,976338	2021-08-02	United States
ORF1ab_204_I	ORF1ab	204	SRR15490081	875	C	A	0,998265	2021-08-02	United States
ORF1ab_309_L	ORF1ab	309	SRR15490081	1191	C	T	1	2021-08-02	United States
ORF1ab_1640_L	ORF1ab	1640	SRR15490081	5184	C	T	0,998794	2021-08-02	United States
ORF1ab_1921_Q	ORF1ab	1921	SRR15490081	6027	C	A	0,999786	2021-08-02	United States
ORF1ab_2980_N	ORF1ab	2980	SRR15490081	9203	G	A	0,999401	2021-08-02	United States
ORF1ab_3138_S	ORF1ab	3138	SRR15490081	9678	T	C	0,999811	2021-08-02	United States
ORF1ab_3580_Q	ORF1ab	3580	SRR15490081	11005	C	A	0,546605	2021-08-02	United States
ORF1ab_314_L	ORF1ab	314	SRR15490081	14408	C	T	0,999827	2021-08-02	United States
ORF1ab_1581_I	ORF1ab	1581	SRR15490081	18210	G	T	0,999363	2021-08-02	United States
ORF1ab_2310_R	ORF1ab	2310	SRR15490081	20396	A	G	0,999049	2021-08-02	United States
S_19_R	S	19	SRR15490081	21618	C	G	0,999919	2021-08-02	United States
S_77_T	S	77	SRR15490081	21792	A	C	1	2021-08-02	United States
S_142_D	S	142	SRR15490081	21987	G	A	0,521845	2021-08-02	United States
S_156_NA	S	156	SRR15490081	22028	G	-AGTTCA	0,99877	2021-08-02	United States
S_452_R	S	452	SRR15490081	22917	T	G	0,999187	2021-08-02	United States
S_478_K	S	478	SRR15490081	22995	C	A	0,999636	2021-08-02	United States
S_614_G	S	614	SRR15490081	23403	A	G	0,999808	2021-08-02	United States
S_681_R	S	681	SRR15490081	23604	C	G	0,999862	2021-08-02	United States
S_950_N	S	950	SRR15490081	24410	G	A	0,867018	2021-08-02	United States
ORF3a_26_L	ORF3a	26	SRR15490081	25469	C	T	0,999849	2021-08-02	United States
M_82_T	M	82	SRR15490081	26767	T	C	0,999952	2021-08-02	United States
ORF7a_82_A	ORF7a	82	SRR15490081	27638	T	C	1	2021-08-02	United States
ORF7a_120_I	ORF7a	120	SRR15490081	27752	C	T	0,999742	2021-08-02	United States
N_63_G	N	63	SRR15490081	28461	A	G	0,989366	2021-08-02	United States
N_203_M	N	203	SRR15490081	28881	G	T	1	2021-08-02	United States
N_377_Y	N	377	SRR15490081	29402	G	T	0,998348	2021-08-02	United States
ORF1ab_767_K	ORF1ab	767	SRR15490083	2564	G	A	0,999773	2021-08-03	United States
ORF1ab_1015_K	ORF1ab	1015	SRR15490083	3308	G	A	0,99882	2021-08-03	United States
ORF1ab_1228_G	ORF1ab	1228	SRR15490083	3948	A	G	0,99956	2021-08-03	United States
ORF1ab_1306_S	ORF1ab	1306	SRR15490083	4181	G	T	0,999934	2021-08-03	United States
ORF1ab_2046_L	ORF1ab	2046	SRR15490083	6402	C	T	0,993414	2021-08-03	United States
ORF1ab_2287_S	ORF1ab	2287	SRR15490083	7124	C	T	0,999785	2021-08-03	United States
ORF1ab_2930_L	ORF1ab	2930	SRR15490083	9053	G	T	1	2021-08-03	United States
ORF1ab_3255_I	ORF1ab	3255	SRR15490083	10029	C	T	0,999605	2021-08-03	United States
ORF1ab_3646_A	ORF1ab	3646	SRR15490083	11201	A	G	0,999348	2021-08-03	United States
ORF1ab_3766_F	ORF1ab	3766	SRR15490083	11562	G	T	0,94837	2021-08-03	United States
ORF1ab_314_L	ORF1ab	314	SRR15490083	14408	C	T	0,999718	2021-08-03	United States
ORF1ab_662_S	ORF1ab	662	SRR15490083	15451	G	A	0,996512	2021-08-03	United States
ORF1ab_794_I	ORF1ab	794	SRR15490083	15848	C	T	0,916535	2021-08-03	United States
ORF1ab_1000_L	ORF1ab	1000	SRR15490083	16466	C	T	0,999703	2021-08-03	United States
ORF1ab_1918_V	ORF1ab	1918	SRR15490083	19220	C	T	0,99587	2021-08-03	United States
S_19_R	S	19	SRR15490083	21618	C	G	1	2021-08-03	United States
S_156_NA	S	156	SRR15490083	22028	G	-AGTTCA	0,998302	2021-08-03	United States
S_452_R	S	452	SRR15490083	22917	T	G	0,999664	2021-08-03	United States
S_478_K	S	478	SRR15490083	22995	C	A	0,999689	2021-08-03	United States
S_614_G	S	614	SRR15490083	23403	A	G	1	2021-08-03	United States
S_681_R	S	681	SRR15490083	23604	C	G	1	2021-08-03	United States
S_950_N	S	950	SRR15490083	24410	G	A	0,985927	2021-08-03	United States
ORF3a_26_L	ORF3a	26	SRR15490083	25469	C	T	1	2021-08-03	United States
ORF3a_239_Q	ORF3a	239	SRR15490083	26107	G	C	1	2021-08-03	United States
M_82_T	M	82	SRR15490083	26767	T	C	0,9999	2021-08-03	United States
ORF7a_82_A	ORF7a	82	SRR15490083	27638	T	C	1	2021-08-03	United States
ORF7a_120_I	ORF7a	120	SRR15490083	27752	C	T	1	2021-08-03	United States
ORF7b_40_I	ORF7b	40	SRR15490083	27874	C	T	0,99978	2021-08-03	United States
ORF8_118_NA	ORF8	118	SRR15490083	28247	A	-GATTTC	0,890273	2021-08-03	United States
N_63_G	N	63	SRR15490083	28461	A	G	0,989133	2021-08-03	United States
N_203_M	N	203	SRR15490083	28881	G	T	1	2021-08-03	United States
N_215_C	N	215	SRR15490083	28916	G	T	0,999322	2021-08-03	United States
N_377_Y	N	377	SRR15490083	29402	G	T	1	2021-08-03	United States
ORF1ab_614_I	ORF1ab	614	SRR15490090	2106	C	T	1	2021-08-03	United States
ORF1ab_1127_Y	ORF1ab	1127	SRR15490090	3644	G	T	0,999002	2021-08-03	United States
ORF1ab_1306_S	ORF1ab	1306	SRR15490090	4181	G	T	0,999896	2021-08-03	United States
ORF1ab_2046_L	ORF1ab	2046	SRR15490090	6402	C	T	0,997905	2021-08-03	United States
ORF1ab_2287_S	ORF1ab	2287	SRR15490090	7124	C	T	1	2021-08-03	United States
ORF1ab_2930_L	ORF1ab	2930	SRR15490090	9053	G	T	0,999506	2021-08-03	United States
ORF1ab_3255_I	ORF1ab	3255	SRR15490090	10029	C	T	1	2021-08-03	United States
ORF1ab_3646_A	ORF1ab	3646	SRR15490090	11201	A	G	0,999772	2021-08-03	United States
ORF1ab_3731_V	ORF1ab	3731	SRR15490090	11456	A	G	0,999769	2021-08-03	United States
ORF1ab_237_I	ORF1ab	237	SRR15490090	14177	C	T	0,0708281	2021-08-03	United States
ORF1ab_314_L	ORF1ab	314	SRR15490090	14408	C	T	0,999	2021-08-03	United States
ORF1ab_635_M	ORF1ab	635	SRR15490090	15371	C	T	0,0819886	2021-08-03	United States
ORF1ab_662_S	ORF1ab	662	SRR15490090	15451	G	A	0,996191	2021-08-03	United States
ORF1ab_1000_L	ORF1ab	1000	SRR15490090	16466	C	T	0,955092	2021-08-03	United States
ORF1ab_1452_L	ORF1ab	1452	SRR15490090	17822	C	T	0,0777213	2021-08-03	United States
ORF1ab_1550_Y	ORF1ab	1550	SRR15490090	18115	C	T	0,999613	2021-08-03	United States
ORF1ab_1918_V	ORF1ab	1918	SRR15490090	19220	C	T	0,99974	2021-08-03	United States
ORF1ab_2206_I	ORF1ab	2206	SRR15490090	20083	G	A	1	2021-08-03	United States
ORF1ab_2333_G	ORF1ab	2333	SRR15490090	20465	A	G	0,928571	2021-08-03	United States
ORF1ab_2691_L	ORF1ab	2691	SRR15490090	21538	G	C	1	2021-08-03	United States
S_19_R	S	19	SRR15490090	21618	C	G	0,999506	2021-08-03	United States
S_30_H	S	30	SRR15490090	21650	A	C	0,0607708	2021-08-03	United States
S_156_NA	S	156	SRR15490090	22028	G	-AGTTCA	0,994681	2021-08-03	United States
S_614_G	S	614	SRR15490090	23403	A	G	0,999025	2021-08-03	United States
S_681_R	S	681	SRR15490090	23604	C	G	1	2021-08-03	United States
S_950_N	S	950	SRR15490090	24410	G	A	0,991287	2021-08-03	United States
ORF3a_26_L	ORF3a	26	SRR15490090	25469	C	T	0,999913	2021-08-03	United States
M_82_T	M	82	SRR15490090	26767	T	C	0,999946	2021-08-03	United States
ORF7a_82_A	ORF7a	82	SRR15490090	27638	T	C	1	2021-08-03	United States
ORF7a_120_I	ORF7a	120	SRR15490090	27752	C	T	1	2021-08-03	United States
ORF7b_40_I	ORF7b	40	SRR15490090	27874	C	T	0,999038	2021-08-03	United States
ORF8_118_NA	ORF8	118	SRR15490090	28247	A	-GATTTC	0,821751	2021-08-03	United States
ORF8_119_V	ORF8	119	SRR15490090	28249	A	T	0,969432	2021-08-03	United States
ORF8_120_L	ORF8	120	SRR15490090	28253	C	A	0,986006	2021-08-03	United States
N_63_G	N	63	SRR15490090	28461	A	G	0,977113	2021-08-03	United States
N_139_S	N	139	SRR15490090	28689	T	C	0,052207	2021-08-03	United States
N_203_M	N	203	SRR15490090	28881	G	T	1	2021-08-03	United States
N_215_C	N	215	SRR15490090	28916	G	T	1	2021-08-03	United States
N_377_Y	N	377	SRR15490090	29402	G	T	0,994954	2021-08-03	United States
ORF1ab_81_NA	ORF1ab	81	SRR15490091	507	A	-TGGTCATGTTATGGT	0,903292	2021-08-03	United States
ORF1ab_767_K	ORF1ab	767	SRR15490091	2564	G	A	0,999829	2021-08-03	United States
ORF1ab_1228_G	ORF1ab	1228	SRR15490091	3948	A	G	0,99982	2021-08-03	United States
ORF1ab_1306_S	ORF1ab	1306	SRR15490091	4181	G	T	0,99986	2021-08-03	United States
ORF1ab_2046_L	ORF1ab	2046	SRR15490091	6402	C	T	0,997723	2021-08-03	United States
ORF1ab_2118_D	ORF1ab	2118	SRR15490091	6618	G	A	0,140898	2021-08-03	United States
ORF1ab_2287_S	ORF1ab	2287	SRR15490091	7124	C	T	1	2021-08-03	United States
ORF1ab_2930_L	ORF1ab	2930	SRR15490091	9053	G	T	0,999828	2021-08-03	United States
ORF1ab_3255_I	ORF1ab	3255	SRR15490091	10029	C	T	0,999722	2021-08-03	United States
ORF1ab_3603_NA	ORF1ab	3603	SRR15490091	11074	C	-T	0,0512653	2021-08-03	United States
ORF1ab_3646_A	ORF1ab	3646	SRR15490091	11201	A	G	0,999645	2021-08-03	United States
ORF1ab_3766_F	ORF1ab	3766	SRR15490091	11562	G	T	0,986243	2021-08-03	United States
ORF1ab_314_L	ORF1ab	314	SRR15490091	14408	C	T	0,999195	2021-08-03	United States
ORF1ab_662_S	ORF1ab	662	SRR15490091	15451	G	A	0,997555	2021-08-03	United States
ORF1ab_1000_L	ORF1ab	1000	SRR15490091	16466	C	T	0,999922	2021-08-03	United States
ORF1ab_1918_V	ORF1ab	1918	SRR15490091	19220	C	T	0,999724	2021-08-03	United States
S_19_R	S	19	SRR15490091	21618	C	G	0,99929	2021-08-03	United States
S_142_D	S	142	SRR15490091	21987	G	A	0,897419	2021-08-03	United States
S_156_NA	S	156	SRR15490091	22028	G	-AGTTCA	0,9987	2021-08-03	United States
S_452_R	S	452	SRR15490091	22917	T	G	1	2021-08-03	United States
S_478_K	S	478	SRR15490091	22995	C	A	0,999879	2021-08-03	United States
S_614_G	S	614	SRR15490091	23403	A	G	0,999873	2021-08-03	United States
S_681_R	S	681	SRR15490091	23604	C	G	0,999654	2021-08-03	United States
S_950_N	S	950	SRR15490091	24410	G	A	0,97129	2021-08-03	United States
ORF3a_26_L	ORF3a	26	SRR15490091	25469	C	T	0,9997	2021-08-03	United States
ORF3a_239_Q	ORF3a	239	SRR15490091	26107	G	C	0,999947	2021-08-03	United States
M_82_T	M	82	SRR15490091	26767	T	C	0,999875	2021-08-03	United States
ORF7a_82_A	ORF7a	82	SRR15490091	27638	T	C	0,999048	2021-08-03	United States
ORF7a_120_I	ORF7a	120	SRR15490091	27752	C	T	0,999543	2021-08-03	United States
ORF7b_40_I	ORF7b	40	SRR15490091	27874	C	T	0,999499	2021-08-03	United States
ORF8_118_NA	ORF8	118	SRR15490091	28247	A	-GATTTC	0,865322	2021-08-03	United States
ORF8_119_V	ORF8	119	SRR15490091	28249	A	T	0,968864	2021-08-03	United States
ORF8_120_L	ORF8	120	SRR15490091	28253	C	A	0,989222	2021-08-03	United States
N_63_G	N	63	SRR15490091	28461	A	G	0,962666	2021-08-03	United States
N_203_M	N	203	SRR15490091	28881	G	T	0,999614	2021-08-03	United States
N_215_C	N	215	SRR15490091	28916	G	T	0,999252	2021-08-03	United States
N_377_Y	N	377	SRR15490091	29402	G	T	0,996405	2021-08-03	United States
ORF1ab_361_T	ORF1ab	361	SRR15490092	1346	C	A	1	2021-08-03	United States
ORF1ab_1306_S	ORF1ab	1306	SRR15490092	4181	G	T	1	2021-08-03	United States
ORF1ab_2046_L	ORF1ab	2046	SRR15490092	6402	C	T	0,997764	2021-08-03	United States
ORF1ab_2930_L	ORF1ab	2930	SRR15490092	9053	G	T	1	2021-08-03	United States
ORF1ab_3255_I	ORF1ab	3255	SRR15490092	10029	C	T	0,9984	2021-08-03	United States
ORF1ab_3646_A	ORF1ab	3646	SRR15490092	11201	A	G	0,999809	2021-08-03	United States
ORF1ab_183_V	ORF1ab	183	SRR15490092	14014	T	G	1	2021-08-03	United States
ORF1ab_314_L	ORF1ab	314	SRR15490092	14408	C	T	1	2021-08-03	United States
ORF1ab_662_S	ORF1ab	662	SRR15490092	15451	G	A	0,999021	2021-08-03	United States
ORF1ab_1000_L	ORF1ab	1000	SRR15490092	16466	C	T	1	2021-08-03	United States
ORF1ab_1223_L	ORF1ab	1223	SRR15490092	17135	C	T	0,9993	2021-08-03	United States
ORF1ab_1918_V	ORF1ab	1918	SRR15490092	19220	C	T	0,999818	2021-08-03	United States
S_19_R	S	19	SRR15490092	21618	C	G	1	2021-08-03	United States
S_25_L	S	25	SRR15490092	21636	C	T	0,997778	2021-08-03	United States
S_156_NA	S	156	SRR15490092	22028	G	-AGTTCA	0,998102	2021-08-03	United States
S_478_K	S	478	SRR15490092	22995	C	A	1	2021-08-03	United States
S_614_G	S	614	SRR15490092	23403	A	G	0,999761	2021-08-03	United States
S_681_R	S	681	SRR15490092	23604	C	G	1	2021-08-03	United States
S_950_N	S	950	SRR15490092	24410	G	A	0,990643	2021-08-03	United States
ORF3a_26_L	ORF3a	26	SRR15490092	25469	C	T	1	2021-08-03	United States
M_82_T	M	82	SRR15490092	26767	T	C	1	2021-08-03	United States
ORF7b_40_I	ORF7b	40	SRR15490092	27874	C	T	1	2021-08-03	United States
ORF8_118_NA	ORF8	118	SRR15490092	28247	A	-GATTTC	0,846823	2021-08-03	United States
ORF8_120_L	ORF8	120	SRR15490092	28253	C	A	1	2021-08-03	United States
N_63_G	N	63	SRR15490092	28461	A	G	0,997543	2021-08-03	United States
N_203_M	N	203	SRR15490092	28881	G	T	1	2021-08-03	United States
N_215_C	N	215	SRR15490092	28916	G	T	0,990244	2021-08-03	United States
N_377_Y	N	377	SRR15490092	29402	G	T	1	2021-08-03	United States
ORF1ab_1055_A	ORF1ab	1055	SRR15490093	3428	A	G	0,999693	2021-08-02	United States
ORF1ab_1380_T	ORF1ab	1380	SRR15490093	4403	G	A	0,999333	2021-08-02	United States
ORF1ab_1538_I	ORF1ab	1538	SRR15490093	4878	C	T	0,999517	2021-08-02	United States
ORF1ab_3255_I	ORF1ab	3255	SRR15490093	10029	C	T	0,99975	2021-08-02	United States
ORF1ab_3729_R	ORF1ab	3729	SRR15490093	11451	A	G	0,999476	2021-08-02	United States
ORF1ab_314_L	ORF1ab	314	SRR15490093	14408	C	T	0,999512	2021-08-02	United States
ORF1ab_620_I	ORF1ab	620	SRR15490093	15327	G	T	0,999345	2021-08-02	United States
ORF1ab_1342_S	ORF1ab	1342	SRR15490093	17491	C	T	0,999818	2021-08-02	United States
ORF1ab_2048_I	ORF1ab	2048	SRR15490093	19610	C	T	0,0917921	2021-08-02	United States
S_95_I	S	95	SRR15490093	21846	C	T	0,999696	2021-08-02	United States
S_143_NA	S	143	SRR15490093	21990	T	+TAC	0,782535	2021-08-02	United States
S_346_K	S	346	SRR15490093	22599	G	A	0,999004	2021-08-02	United States
S_484_K	S	484	SRR15490093	23012	G	A	0,999387	2021-08-02	United States
S_501_Y	S	501	SRR15490093	23063	A	T	0,99965	2021-08-02	United States
S_614_G	S	614	SRR15490093	23403	A	G	0,999882	2021-08-02	United States
S_681_H	S	681	SRR15490093	23604	C	A	0,999581	2021-08-02	United States
S_950_N	S	950	SRR15490093	24410	G	A	0,881246	2021-08-02	United States
ORF3a_18_C	ORF3a	18	SRR15490093	25444	G	T	0,315321	2021-08-02	United States
ORF3a_57_H	ORF3a	57	SRR15490093	25563	G	T	0,999845	2021-08-02	United States
ORF3a_255_NA	ORF3a	255	SRR15490093	26157	T	-GTTA	0,987342	2021-08-02	United States
ORF8_11_K	ORF8	11	SRR15490093	27925	C	A	0,99888	2021-08-02	United States
ORF8_38_S	ORF8	38	SRR15490093	28005	C	T	0,998818	2021-08-02	United States
ORF8_67_F	ORF8	67	SRR15490093	28093	C	T	0,822835	2021-08-02	United States
N_205_I	N	205	SRR15490093	28887	C	T	0,998912	2021-08-02	United States
N_210_T	N	210	SRR15490093	28902	T	C	0,304965	2021-08-02	United States
ORF1ab_1306_S	ORF1ab	1306	SRR15490094	4181	G	T	0,999736	2021-08-02	United States
ORF1ab_2046_L	ORF1ab	2046	SRR15490094	6402	C	T	0,998493	2021-08-02	United States
ORF1ab_2287_S	ORF1ab	2287	SRR15490094	7124	C	T	0,99991	2021-08-02	United States
ORF1ab_2930_L	ORF1ab	2930	SRR15490094	9053	G	T	0,999542	2021-08-02	United States
ORF1ab_3255_I	ORF1ab	3255	SRR15490094	10029	C	T	0,999766	2021-08-02	United States
ORF1ab_3646_A	ORF1ab	3646	SRR15490094	11201	A	G	0,999349	2021-08-02	United States
ORF1ab_314_L	ORF1ab	314	SRR15490094	14408	C	T	0,999433	2021-08-02	United States
ORF1ab_662_S	ORF1ab	662	SRR15490094	15451	G	A	0,998865	2021-08-02	United States
ORF1ab_1000_L	ORF1ab	1000	SRR15490094	16466	C	T	0,999623	2021-08-02	United States
ORF1ab_1219_S	ORF1ab	1219	SRR15490094	17122	G	T	0,999351	2021-08-02	United States
ORF1ab_1918_V	ORF1ab	1918	SRR15490094	19220	C	T	0,999412	2021-08-02	United States
ORF1ab_2306_V	ORF1ab	2306	SRR15490094	20384	C	T	0,999655	2021-08-02	United States
S_19_R	S	19	SRR15490094	21618	C	G	0,999562	2021-08-02	United States
S_95_I	S	95	SRR15490094	21846	C	T	0,982456	2021-08-02	United States
S_142_D	S	142	SRR15490094	21987	G	A	0,685979	2021-08-02	United States
S_156_NA	S	156	SRR15490094	22028	G	-AGTTCA	0,992927	2021-08-02	United States
S_452_R	S	452	SRR15490094	22917	T	G	0,999243	2021-08-02	United States
S_478_K	S	478	SRR15490094	22995	C	A	0,999112	2021-08-02	United States
S_614_G	S	614	SRR15490094	23403	A	G	0,999853	2021-08-02	United States
S_681_R	S	681	SRR15490094	23604	C	G	0,999105	2021-08-02	United States
S_950_N	S	950	SRR15490094	24410	G	A	0,90968	2021-08-02	United States
ORF3a_26_L	ORF3a	26	SRR15490094	25469	C	T	0,999752	2021-08-02	United States
M_82_T	M	82	SRR15490094	26767	T	C	0,999632	2021-08-02	United States
ORF7a_82_A	ORF7a	82	SRR15490094	27638	T	C	0,998686	2021-08-02	United States
ORF7a_120_I	ORF7a	120	SRR15490094	27752	C	T	0,999212	2021-08-02	United States
ORF7b_40_I	ORF7b	40	SRR15490094	27874	C	T	0,999629	2021-08-02	United States
ORF8_31_F	ORF8	31	SRR15490094	27985	A	T	0,996175	2021-08-02	United States
ORF8_118_NA	ORF8	118	SRR15490094	28247	A	-GATTTC	0,847703	2021-08-02	United States
ORF8_119_V	ORF8	119	SRR15490094	28249	A	T	0,933333	2021-08-02	United States
ORF8_120_L	ORF8	120	SRR15490094	28253	C	A	0,990909	2021-08-02	United States
N_63_G	N	63	SRR15490094	28461	A	G	0,963346	2021-08-02	United States
N_203_M	N	203	SRR15490094	28881	G	T	0,999404	2021-08-02	United States
N_215_C	N	215	SRR15490094	28916	G	T	0,999196	2021-08-02	United States
N_377_Y	N	377	SRR15490094	29402	G	T	0,996761	2021-08-02	United States
ORF1ab_959_S	ORF1ab	959	SRR15490097	3140	C	T	0,107151	2021-08-02	United States
ORF1ab_1001_I	ORF1ab	1001	SRR15490097	3267	C	T	0,105734	2021-08-02	United States
ORF1ab_1306_S	ORF1ab	1306	SRR15490097	4181	G	T	0,905541	2021-08-02	United States
ORF1ab_1708_D	ORF1ab	1708	SRR15490097	5388	C	A	0,100785	2021-08-02	United States
ORF1ab_2046_L	ORF1ab	2046	SRR15490097	6402	C	T	0,877987	2021-08-02	United States
ORF1ab_2230_T	ORF1ab	2230	SRR15490097	6954	T	C	0,0964136	2021-08-02	United States
ORF1ab_2259_I	ORF1ab	2259	SRR15490097	7042	G	T	0,0904517	2021-08-02	United States
ORF1ab_2287_S	ORF1ab	2287	SRR15490097	7124	C	T	0,962774	2021-08-02	United States
ORF1ab_2695_N	ORF1ab	2695	SRR15490097	8349	G	A	0,877934	2021-08-02	United States
ORF1ab_2930_L	ORF1ab	2930	SRR15490097	9053	G	T	0,814421	2021-08-02	United States
ORF1ab_3255_I	ORF1ab	3255	SRR15490097	10029	C	T	0,857653	2021-08-02	United States
ORF1ab_3646_A	ORF1ab	3646	SRR15490097	11201	A	G	0,808379	2021-08-02	United States
ORF1ab_3674_NA	ORF1ab	3674	SRR15490097	11287	G	-TCTGGTTTT	0,142166	2021-08-02	United States
ORF1ab_3835_V	ORF1ab	3835	SRR15490097	11768	A	G	0,125656	2021-08-02	United States
ORF1ab_218_L	ORF1ab	218	SRR15490097	14120	C	T	0,168386	2021-08-02	United States
ORF1ab_314_L	ORF1ab	314	SRR15490097	14408	C	T	0,999698	2021-08-02	United States
ORF1ab_662_S	ORF1ab	662	SRR15490097	15451	G	A	0,854096	2021-08-02	United States
ORF1ab_1000_L	ORF1ab	1000	SRR15490097	16466	C	T	0,853837	2021-08-02	United States
ORF1ab_1257_V	ORF1ab	1257	SRR15490097	17236	A	G	0,846024	2021-08-02	United States
ORF1ab_1918_V	ORF1ab	1918	SRR15490097	19220	C	T	0,858808	2021-08-02	United States
ORF1ab_2333_G	ORF1ab	2333	SRR15490097	20465	A	G	0,059332	2021-08-02	United States
S_19_R	S	19	SRR15490097	21618	C	G	0,913771	2021-08-02	United States
S_68_NA	S	68	SRR15490097	21764	A	-TACATG	0,890807	2021-08-02	United States
S_142_D	S	142	SRR15490097	21987	G	A	0,0952104	2021-08-02	United States
S_143_NA	S	143	SRR15490097	21990	T	-TTA	0,788861	2021-08-02	United States
S_156_NA	S	156	SRR15490097	22028	G	-AGTTCA	0,307996	2021-08-02	United States
S_452_R	S	452	SRR15490097	22917	T	G	0,830311	2021-08-02	United States
S_478_K	S	478	SRR15490097	22995	C	A	0,866674	2021-08-02	United States
S_501_Y	S	501	SRR15490097	23063	A	T	0,130205	2021-08-02	United States
S_570_D	S	570	SRR15490097	23271	C	A	0,156487	2021-08-02	United States
S_614_G	S	614	SRR15490097	23403	A	G	0,999841	2021-08-02	United States
S_681_R	S	681	SRR15490097	23604	C	G	0,842269	2021-08-02	United States
S_681_H	S	681	SRR15490097	23604	C	A	0,157595	2021-08-02	United States
S_716_I	S	716	SRR15490097	23709	C	T	0,161587	2021-08-02	United States
S_924_S	S	924	SRR15490097	24332	G	T	0,123536	2021-08-02	United States
S_950_N	S	950	SRR15490097	24410	G	A	0,785942	2021-08-02	United States
S_982_A	S	982	SRR15490097	24506	T	G	0,296405	2021-08-02	United States
S_1118_H	S	1118	SRR15490097	24914	G	C	0,130056	2021-08-02	United States
ORF3a_26_L	ORF3a	26	SRR15490097	25469	C	T	0,815295	2021-08-02	United States
M_82_T	M	82	SRR15490097	26767	T	C	0,900815	2021-08-02	United States
ORF7a_82_A	ORF7a	82	SRR15490097	27638	T	C	0,886687	2021-08-02	United States
ORF7a_120_I	ORF7a	120	SRR15490097	27752	C	T	0,887297	2021-08-02	United States
ORF7b_40_I	ORF7b	40	SRR15490097	27874	C	T	0,836517	2021-08-02	United States
ORF8_27_*	ORF8	27	SRR15490097	27972	C	T	0,167487	2021-08-02	United States
ORF8_36_S	ORF8	36	SRR15490097	27999	C	T	0,847945	2021-08-02	United States
ORF8_52_I	ORF8	52	SRR15490097	28048	G	T	0,146089	2021-08-02	United States
ORF8_61_F	ORF8	61	SRR15490097	28075	G	T	0,138916	2021-08-02	United States
ORF8_68_*	ORF8	68	SRR15490097	28095	A	T	0,140042	2021-08-02	United States
ORF8_73_C	ORF8	73	SRR15490097	28111	A	G	0,168579	2021-08-02	United States
ORF8_118_NA	ORF8	118	SRR15490097	28247	A	-GATTTC	0,668036	2021-08-02	United States
ORF8_120_L	ORF8	120	SRR15490097	28253	C	A	0,0958788	2021-08-02	United States
N_63_G	N	63	SRR15490097	28461	A	G	0,749355	2021-08-02	United States
N_203_M	N	203	SRR15490097	28881	G	T	0,904045	2021-08-02	United States
N_203_K	N	203	SRR15490097	28881	G	A	0,0954359	2021-08-02	United States
N_204_R	N	204	SRR15490097	28883	G	C	0,0952967	2021-08-02	United States
N_215_C	N	215	SRR15490097	28916	G	T	0,83425	2021-08-02	United States
N_235_F	N	235	SRR15490097	28977	C	T	0,169884	2021-08-02	United States
N_377_Y	N	377	SRR15490097	29402	G	T	0,956182	2021-08-02	United States
ORF1ab_1306_S	ORF1ab	1306	SRR15490098	4181	G	T	0,99976	2021-08-01	United States
ORF1ab_2046_L	ORF1ab	2046	SRR15490098	6402	C	T	0,99889	2021-08-01	United States
ORF1ab_2287_S	ORF1ab	2287	SRR15490098	7124	C	T	0,99972	2021-08-01	United States
ORF1ab_2695_N	ORF1ab	2695	SRR15490098	8349	G	A	0,999284	2021-08-01	United States
ORF1ab_2930_L	ORF1ab	2930	SRR15490098	9053	G	T	0,999339	2021-08-01	United States
ORF1ab_3255_I	ORF1ab	3255	SRR15490098	10029	C	T	0,999658	2021-08-01	United States
ORF1ab_3646_A	ORF1ab	3646	SRR15490098	11201	A	G	0,99968	2021-08-01	United States
ORF1ab_314_L	ORF1ab	314	SRR15490098	14408	C	T	0,999878	2021-08-01	United States
ORF1ab_662_S	ORF1ab	662	SRR15490098	15451	G	A	0,999268	2021-08-01	United States
ORF1ab_1000_L	ORF1ab	1000	SRR15490098	16466	C	T	0,999746	2021-08-01	United States
ORF1ab_1257_V	ORF1ab	1257	SRR15490098	17236	A	G	0,999795	2021-08-01	United States
ORF1ab_1918_V	ORF1ab	1918	SRR15490098	19220	C	T	0,999497	2021-08-01	United States
S_19_R	S	19	SRR15490098	21618	C	G	0,999892	2021-08-01	United States
S_142_D	S	142	SRR15490098	21987	G	A	0,549983	2021-08-01	United States
S_156_NA	S	156	SRR15490098	22028	G	-AGTTCA	0,998836	2021-08-01	United States
S_452_R	S	452	SRR15490098	22917	T	G	0,999873	2021-08-01	United States
S_478_K	S	478	SRR15490098	22995	C	A	0,999245	2021-08-01	United States
S_614_G	S	614	SRR15490098	23403	A	G	0,999902	2021-08-01	United States
S_681_R	S	681	SRR15490098	23604	C	G	0,999213	2021-08-01	United States
S_924_S	S	924	SRR15490098	24332	G	T	0,134649	2021-08-01	United States
S_950_N	S	950	SRR15490098	24410	G	A	0,824568	2021-08-01	United States
ORF3a_26_L	ORF3a	26	SRR15490098	25469	C	T	0,9998	2021-08-01	United States
M_82_T	M	82	SRR15490098	26767	T	C	0,999815	2021-08-01	United States
ORF7a_82_A	ORF7a	82	SRR15490098	27638	T	C	0,99959	2021-08-01	United States
ORF7a_120_I	ORF7a	120	SRR15490098	27752	C	T	0,99967	2021-08-01	United States
ORF7b_40_I	ORF7b	40	SRR15490098	27874	C	T	0,99938	2021-08-01	United States
ORF8_36_S	ORF8	36	SRR15490098	27999	C	T	0,99987	2021-08-01	United States
ORF8_118_NA	ORF8	118	SRR15490098	28247	A	-GATTTC	0,863482	2021-08-01	United States
ORF8_120_L	ORF8	120	SRR15490098	28253	C	A	0,991482	2021-08-01	United States
N_63_G	N	63	SRR15490098	28461	A	G	0,849936	2021-08-01	United States
N_203_M	N	203	SRR15490098	28881	G	T	0,999119	2021-08-01	United States
N_215_C	N	215	SRR15490098	28916	G	T	0,999308	2021-08-01	United States
N_377_Y	N	377	SRR15490098	29402	G	T	0,999289	2021-08-01	United States
ORF1ab_309_L	ORF1ab	309	SRR15490099	1191	C	T	1	2021-08-02	United States
ORF1ab_385_V	ORF1ab	385	SRR15490099	1419	C	T	1	2021-08-02	United States
ORF1ab_1640_L	ORF1ab	1640	SRR15490099	5184	C	T	0,998789	2021-08-02	United States
ORF1ab_2049_G	ORF1ab	2049	SRR15490099	6411	A	G	1	2021-08-02	United States
ORF1ab_3209_V	ORF1ab	3209	SRR15490099	9891	C	T	0,999597	2021-08-02	United States
ORF1ab_3718_A	ORF1ab	3718	SRR15490099	11418	T	C	1	2021-08-02	United States
ORF1ab_314_L	ORF1ab	314	SRR15490099	14408	C	T	1	2021-08-02	United States
ORF1ab_662_S	ORF1ab	662	SRR15490099	15451	G	A	0,999704	2021-08-02	United States
ORF1ab_1000_L	ORF1ab	1000	SRR15490099	16466	C	T	1	2021-08-02	United States
ORF1ab_1176_H	ORF1ab	1176	SRR15490099	16993	T	C	1	2021-08-02	United States
ORF1ab_1184_D	ORF1ab	1184	SRR15490099	17019	G	T	1	2021-08-02	United States
ORF1ab_1570_L	ORF1ab	1570	SRR15490099	18176	C	T	0,996774	2021-08-02	United States
ORF1ab_2359_F	ORF1ab	2359	SRR15490099	20543	C	T	1	2021-08-02	United States
S_19_R	S	19	SRR15490099	21618	C	G	1	2021-08-02	United States
S_156_NA	S	156	SRR15490099	22028	G	-AGTTCA	1	2021-08-02	United States
S_452_R	S	452	SRR15490099	22917	T	G	1	2021-08-02	United States
S_478_K	S	478	SRR15490099	22995	C	A	1	2021-08-02	United States
S_614_G	S	614	SRR15490099	23403	A	G	1	2021-08-02	United States
S_681_R	S	681	SRR15490099	23604	C	G	0,998296	2021-08-02	United States
S_950_N	S	950	SRR15490099	24410	G	A	0,909953	2021-08-02	United States
ORF3a_22_Y	ORF3a	22	SRR15490099	25456	G	T	1	2021-08-02	United States
ORF3a_26_L	ORF3a	26	SRR15490099	25469	C	T	1	2021-08-02	United States
M_30_I	M	30	SRR15490099	26611	C	T	1	2021-08-02	United States
M_82_T	M	82	SRR15490099	26767	T	C	1	2021-08-02	United States
ORF7a_82_A	ORF7a	82	SRR15490099	27638	T	C	1	2021-08-02	United States
ORF7a_116_F	ORF7a	116	SRR15490099	27739	C	T	1	2021-08-02	United States
ORF7a_120_I	ORF7a	120	SRR15490099	27752	C	T	1	2021-08-02	United States
ORF8_118_NA	ORF8	118	SRR15490099	28247	A	-GATTTC	0,855676	2021-08-02	United States
N_63_G	N	63	SRR15490099	28461	A	G	0,983577	2021-08-02	United States
N_203_M	N	203	SRR15490099	28881	G	T	1	2021-08-02	United States
N_377_Y	N	377	SRR15490099	29402	G	T	1	2021-08-02	United States
ORF1ab_309_L	ORF1ab	309	SRR15490100	1191	C	T	0,999634	2021-08-02	United States
ORF1ab_385_V	ORF1ab	385	SRR15490100	1419	C	T	0,99988	2021-08-02	United States
ORF1ab_1640_L	ORF1ab	1640	SRR15490100	5184	C	T	0,999387	2021-08-02	United States
ORF1ab_1874_I	ORF1ab	1874	SRR15490100	5886	C	T	0,137915	2021-08-02	United States
ORF1ab_2049_G	ORF1ab	2049	SRR15490100	6411	A	G	0,999935	2021-08-02	United States
ORF1ab_3209_V	ORF1ab	3209	SRR15490100	9891	C	T	0,999571	2021-08-02	United States
ORF1ab_3718_A	ORF1ab	3718	SRR15490100	11418	T	C	0,999916	2021-08-02	United States
ORF1ab_314_L	ORF1ab	314	SRR15490100	14408	C	T	0,999559	2021-08-02	United States
ORF1ab_662_S	ORF1ab	662	SRR15490100	15451	G	A	0,999333	2021-08-02	United States
ORF1ab_1000_L	ORF1ab	1000	SRR15490100	16466	C	T	0,99982	2021-08-02	United States
ORF1ab_1176_H	ORF1ab	1176	SRR15490100	16993	T	C	0,999925	2021-08-02	United States
ORF1ab_1184_D	ORF1ab	1184	SRR15490100	17019	G	T	0,999625	2021-08-02	United States
ORF1ab_1570_L	ORF1ab	1570	SRR15490100	18176	C	T	0,999664	2021-08-02	United States
ORF1ab_2359_F	ORF1ab	2359	SRR15490100	20543	C	T	0,999722	2021-08-02	United States
S_19_R	S	19	SRR15490100	21618	C	G	0,999857	2021-08-02	United States
S_142_D	S	142	SRR15490100	21987	G	A	0,671824	2021-08-02	United States
S_156_NA	S	156	SRR15490100	22028	G	-AGTTCA	0,999115	2021-08-02	United States
S_255_F	S	255	SRR15490100	22326	C	T	1	2021-08-02	United States
S_452_R	S	452	SRR15490100	22917	T	G	0,999696	2021-08-02	United States
S_478_K	S	478	SRR15490100	22995	C	A	0,999775	2021-08-02	United States
S_614_G	S	614	SRR15490100	23403	A	G	0,999856	2021-08-02	United States
S_681_R	S	681	SRR15490100	23604	C	G	0,999287	2021-08-02	United States
S_950_N	S	950	SRR15490100	24410	G	A	0,910877	2021-08-02	United States
ORF3a_22_Y	ORF3a	22	SRR15490100	25456	G	T	0,999649	2021-08-02	United States
ORF3a_26_L	ORF3a	26	SRR15490100	25469	C	T	0,999752	2021-08-02	United States
M_30_I	M	30	SRR15490100	26611	C	T	0,999671	2021-08-02	United States
M_82_T	M	82	SRR15490100	26767	T	C	0,999861	2021-08-02	United States
ORF7a_82_A	ORF7a	82	SRR15490100	27638	T	C	0,999566	2021-08-02	United States
ORF7a_116_F	ORF7a	116	SRR15490100	27739	C	T	0,999788	2021-08-02	United States
ORF7a_120_I	ORF7a	120	SRR15490100	27752	C	T	0,999874	2021-08-02	United States
ORF8_51_V	ORF8	51	SRR15490100	28045	C	T	0,118515	2021-08-02	United States
ORF8_118_NA	ORF8	118	SRR15490100	28247	A	-GATTTC	0,879744	2021-08-02	United States
ORF8_119_V	ORF8	119	SRR15490100	28249	A	T	0,976253	2021-08-02	United States
ORF8_120_L	ORF8	120	SRR15490100	28253	C	A	0,991393	2021-08-02	United States
N_63_G	N	63	SRR15490100	28461	A	G	0,95896	2021-08-02	United States
N_203_M	N	203	SRR15490100	28881	G	T	0,999803	2021-08-02	United States
N_377_Y	N	377	SRR15490100	29402	G	T	0,998809	2021-08-02	United States
ORF1ab_110_Y	ORF1ab	110	SRR15490103	593	C	T	0,100951	2021-08-02	United States
ORF1ab_1055_A	ORF1ab	1055	SRR15490103	3428	A	G	0,999839	2021-08-02	United States
ORF1ab_1538_I	ORF1ab	1538	SRR15490103	4878	C	T	0,999825	2021-08-02	United States
ORF1ab_1897_A	ORF1ab	1897	SRR15490103	5955	A	C	0,996731	2021-08-02	United States
ORF1ab_2147_D	ORF1ab	2147	SRR15490103	6704	A	G	1	2021-08-02	United States
ORF1ab_2148_R	ORF1ab	2148	SRR15490103	6708	A	G	0,99996	2021-08-02	United States
ORF1ab_2952_I	ORF1ab	2952	SRR15490103	9120	C	T	0,999792	2021-08-02	United States
ORF1ab_3255_I	ORF1ab	3255	SRR15490103	10029	C	T	0,999717	2021-08-02	United States
ORF1ab_3729_R	ORF1ab	3729	SRR15490103	11451	A	G	0,999901	2021-08-02	United States
ORF1ab_314_L	ORF1ab	314	SRR15490103	14408	C	T	0,999504	2021-08-02	United States
ORF1ab_1342_S	ORF1ab	1342	SRR15490103	17491	C	T	0,999908	2021-08-02	United States
ORF1ab_1414_S	ORF1ab	1414	SRR15490103	17707	C	T	0,999574	2021-08-02	United States
ORF1ab_2312_L	ORF1ab	2312	SRR15490103	20402	C	T	0,999701	2021-08-02	United States
S_95_I	S	95	SRR15490103	21846	C	T	0,999904	2021-08-02	United States
S_143_NA	S	143	SRR15490103	21990	T	+TAC	0,7657	2021-08-02	United States
S_346_K	S	346	SRR15490103	22599	G	A	0,997329	2021-08-02	United States
S_484_K	S	484	SRR15490103	23012	G	A	0,999808	2021-08-02	United States
S_501_Y	S	501	SRR15490103	23063	A	T	0,999878	2021-08-02	United States
S_614_G	S	614	SRR15490103	23403	A	G	0,999651	2021-08-02	United States
S_681_H	S	681	SRR15490103	23604	C	A	0,99965	2021-08-02	United States
S_939_F	S	939	SRR15490103	24378	C	T	0,999099	2021-08-02	United States
S_950_N	S	950	SRR15490103	24410	G	A	0,984001	2021-08-02	United States
ORF3a_57_H	ORF3a	57	SRR15490103	25563	G	T	0,999868	2021-08-02	United States
ORF3a_255_NA	ORF3a	255	SRR15490103	26157	T	-GTTA	0,986953	2021-08-02	United States
ORF3a_259_L	ORF3a	259	SRR15490103	26167	G	T	0,999797	2021-08-02	United States
ORF8_11_K	ORF8	11	SRR15490103	27925	C	A	1	2021-08-02	United States
ORF8_38_S	ORF8	38	SRR15490103	28005	C	T	0,999944	2021-08-02	United States
ORF8_67_F	ORF8	67	SRR15490103	28093	C	T	0,947316	2021-08-02	United States
N_205_I	N	205	SRR15490103	28887	C	T	0,998616	2021-08-02	United States
N_254_V	N	254	SRR15490103	29034	C	T	0,0505998	2021-08-02	United States
N_379_I	N	379	SRR15490103	29409	C	T	1	2021-08-02	United States
ORF1ab_1306_S	ORF1ab	1306	SRR15490104	4181	G	T	0,162803	2021-08-02	United States
ORF1ab_1640_L	ORF1ab	1640	SRR15490104	5184	C	T	0,87526	2021-08-02	United States
ORF1ab_2046_L	ORF1ab	2046	SRR15490104	6402	C	T	0,163306	2021-08-02	United States
ORF1ab_2287_S	ORF1ab	2287	SRR15490104	7124	C	T	0,154341	2021-08-02	United States
ORF1ab_2855_V	ORF1ab	2855	SRR15490104	8829	C	T	0,164319	2021-08-02	United States
ORF1ab_2930_L	ORF1ab	2930	SRR15490104	9053	G	T	0,251424	2021-08-02	United States
ORF1ab_3209_V	ORF1ab	3209	SRR15490104	9891	C	T	0,839557	2021-08-02	United States
ORF1ab_3255_I	ORF1ab	3255	SRR15490104	10029	C	T	0,133838	2021-08-02	United States
ORF1ab_3646_A	ORF1ab	3646	SRR15490104	11201	A	G	0,175183	2021-08-02	United States
ORF1ab_3718_A	ORF1ab	3718	SRR15490104	11418	T	C	0,804267	2021-08-02	United States
ORF1ab_3750_I	ORF1ab	3750	SRR15490104	11514	C	T	0,800405	2021-08-02	United States
ORF1ab_314_L	ORF1ab	314	SRR15490104	14408	C	T	1	2021-08-02	United States
ORF1ab_662_S	ORF1ab	662	SRR15490104	15451	G	A	0,999823	2021-08-02	United States
ORF1ab_1000_L	ORF1ab	1000	SRR15490104	16466	C	T	1	2021-08-02	United States
ORF1ab_1847_S	ORF1ab	1847	SRR15490104	19006	G	T	0,161154	2021-08-02	United States
ORF1ab_1918_V	ORF1ab	1918	SRR15490104	19220	C	T	0,181736	2021-08-02	United States
S_19_R	S	19	SRR15490104	21618	C	G	1	2021-08-02	United States
S_156_NA	S	156	SRR15490104	22028	G	-AGTTCA	0,997616	2021-08-02	United States
S_222_V	S	222	SRR15490104	22227	C	T	0,842043	2021-08-02	United States
S_452_R	S	452	SRR15490104	22917	T	G	1	2021-08-02	United States
S_478_K	S	478	SRR15490104	22995	C	A	1	2021-08-02	United States
S_614_G	S	614	SRR15490104	23403	A	G	1	2021-08-02	United States
S_681_R	S	681	SRR15490104	23604	C	G	0,99887	2021-08-02	United States
S_950_N	S	950	SRR15490104	24410	G	A	0,975636	2021-08-02	United States
S_1074_S	S	1074	SRR15490104	24783	A	G	0,819647	2021-08-02	United States
S_1264_L	S	1264	SRR15490104	25352	G	T	0,863014	2021-08-02	United States
ORF3a_26_L	ORF3a	26	SRR15490104	25469	C	T	1	2021-08-02	United States
M_82_T	M	82	SRR15490104	26767	T	C	1	2021-08-02	United States
ORF6_48_N	ORF6	48	SRR15490104	27345	A	T	0,795966	2021-08-02	United States
ORF7a_82_A	ORF7a	82	SRR15490104	27638	T	C	1	2021-08-02	United States
ORF7a_120_I	ORF7a	120	SRR15490104	27752	C	T	1	2021-08-02	United States
ORF7b_40_I	ORF7b	40	SRR15490104	27874	C	T	0,151858	2021-08-02	United States
ORF8_118_NA	ORF8	118	SRR15490104	28247	A	-GATTTC	0,858405	2021-08-02	United States
ORF8_120_L	ORF8	120	SRR15490104	28253	C	A	0,990826	2021-08-02	United States
N_63_G	N	63	SRR15490104	28461	A	G	0,998382	2021-08-02	United States
N_203_M	N	203	SRR15490104	28881	G	T	1	2021-08-02	United States
N_215_C	N	215	SRR15490104	28916	G	T	0,128562	2021-08-02	United States
N_377_Y	N	377	SRR15490104	29402	G	T	1	2021-08-02	United States
ORF1ab_674_G	ORF1ab	674	SRR15490105	2285	A	G	0,999958	2021-08-01	United States
ORF1ab_1306_S	ORF1ab	1306	SRR15490105	4181	G	T	0,999873	2021-08-01	United States
ORF1ab_1758_H	ORF1ab	1758	SRR15490105	5539	G	T	0,999738	2021-08-01	United States
ORF1ab_2046_L	ORF1ab	2046	SRR15490105	6402	C	T	0,998645	2021-08-01	United States
ORF1ab_2287_S	ORF1ab	2287	SRR15490105	7124	C	T	0,999906	2021-08-01	United States
ORF1ab_2930_L	ORF1ab	2930	SRR15490105	9053	G	T	0,999411	2021-08-01	United States
ORF1ab_3255_I	ORF1ab	3255	SRR15490105	10029	C	T	0,999828	2021-08-01	United States
ORF1ab_3483_F	ORF1ab	3483	SRR15490105	10712	C	T	0,999789	2021-08-01	United States
ORF1ab_3646_A	ORF1ab	3646	SRR15490105	11201	A	G	0,999771	2021-08-01	United States
ORF1ab_314_L	ORF1ab	314	SRR15490105	14408	C	T	0,999789	2021-08-01	United States
ORF1ab_662_S	ORF1ab	662	SRR15490105	15451	G	A	0,999306	2021-08-01	United States
ORF1ab_1000_L	ORF1ab	1000	SRR15490105	16466	C	T	0,999577	2021-08-01	United States
ORF1ab_1918_V	ORF1ab	1918	SRR15490105	19220	C	T	0,99966	2021-08-01	United States
S_19_R	S	19	SRR15490105	21618	C	G	0,999894	2021-08-01	United States
S_112_L	S	112	SRR15490105	21897	C	T	0,999635	2021-08-01	United States
S_142_D	S	142	SRR15490105	21987	G	A	0,364017	2021-08-01	United States
S_156_NA	S	156	SRR15490105	22028	G	-AGTTCA	0,997652	2021-08-01	United States
S_452_R	S	452	SRR15490105	22917	T	G	0,9991	2021-08-01	United States
S_478_K	S	478	SRR15490105	22995	C	A	0,999252	2021-08-01	United States
S_614_G	S	614	SRR15490105	23403	A	G	0,999735	2021-08-01	United States
S_681_R	S	681	SRR15490105	23604	C	G	0,999429	2021-08-01	United States
S_950_N	S	950	SRR15490105	24410	G	A	0,618737	2021-08-01	United States
ORF3a_26_L	ORF3a	26	SRR15490105	25469	C	T	1	2021-08-01	United States
ORF3a_239_Q	ORF3a	239	SRR15490105	26107	G	C	0,999966	2021-08-01	United States
M_82_T	M	82	SRR15490105	26767	T	C	0,999789	2021-08-01	United States
ORF7a_82_A	ORF7a	82	SRR15490105	27638	T	C	0,999548	2021-08-01	United States
ORF7a_120_I	ORF7a	120	SRR15490105	27752	C	T	0,999759	2021-08-01	United States
ORF7b_40_I	ORF7b	40	SRR15490105	27874	C	T	0,999602	2021-08-01	United States
ORF8_118_NA	ORF8	118	SRR15490105	28247	A	-GATTTC	0,858777	2021-08-01	United States
ORF8_120_L	ORF8	120	SRR15490105	28253	C	A	0,991573	2021-08-01	United States
N_63_G	N	63	SRR15490105	28461	A	G	0,931657	2021-08-01	United States
N_203_M	N	203	SRR15490105	28881	G	T	0,999665	2021-08-01	United States
N_215_C	N	215	SRR15490105	28916	G	T	0,999339	2021-08-01	United States
N_377_Y	N	377	SRR15490105	29402	G	T	0,998426	2021-08-01	United States
ORF1ab_309_L	ORF1ab	309	SRR15490106	1191	C	T	1	2021-08-01	United States
ORF1ab_1588_T	ORF1ab	1588	SRR15490106	5028	T	C	1	2021-08-01	United States
ORF1ab_1640_L	ORF1ab	1640	SRR15490106	5184	C	T	0,998942	2021-08-01	United States
ORF1ab_1921_Q	ORF1ab	1921	SRR15490106	6027	C	A	0,999716	2021-08-01	United States
ORF1ab_2015_I	ORF1ab	2015	SRR15490106	6309	G	T	0,113654	2021-08-01	United States
ORF1ab_2980_N	ORF1ab	2980	SRR15490106	9203	G	A	1	2021-08-01	United States
ORF1ab_3138_S	ORF1ab	3138	SRR15490106	9678	T	C	0,999407	2021-08-01	United States
ORF1ab_3580_Q	ORF1ab	3580	SRR15490106	11005	C	A	0,638928	2021-08-01	United States
ORF1ab_314_L	ORF1ab	314	SRR15490106	14408	C	T	0,998386	2021-08-01	United States
ORF1ab_2310_R	ORF1ab	2310	SRR15490106	20396	A	G	0,999511	2021-08-01	United States
S_19_R	S	19	SRR15490106	21618	C	G	1	2021-08-01	United States
S_77_T	S	77	SRR15490106	21792	A	C	1	2021-08-01	United States
S_142_D	S	142	SRR15490106	21987	G	A	0,597156	2021-08-01	United States
S_156_NA	S	156	SRR15490106	22028	G	-AGTTCA	0,99972	2021-08-01	United States
S_452_R	S	452	SRR15490106	22917	T	G	1	2021-08-01	United States
S_478_K	S	478	SRR15490106	22995	C	A	1	2021-08-01	United States
S_614_G	S	614	SRR15490106	23403	A	G	0,999708	2021-08-01	United States
S_681_R	S	681	SRR15490106	23604	C	G	0,999656	2021-08-01	United States
S_684_V	S	684	SRR15490106	23613	C	T	0,999642	2021-08-01	United States
S_950_N	S	950	SRR15490106	24410	G	A	0,842325	2021-08-01	United States
ORF3a_26_L	ORF3a	26	SRR15490106	25469	C	T	1	2021-08-01	United States
M_82_T	M	82	SRR15490106	26767	T	C	0,999675	2021-08-01	United States
ORF7a_82_A	ORF7a	82	SRR15490106	27638	T	C	1	2021-08-01	United States
ORF7a_120_I	ORF7a	120	SRR15490106	27752	C	T	0,999064	2021-08-01	United States
N_63_G	N	63	SRR15490106	28461	A	G	0,944094	2021-08-01	United States
N_203_M	N	203	SRR15490106	28881	G	T	0,998946	2021-08-01	United States
N_377_Y	N	377	SRR15490106	29402	G	T	0,998715	2021-08-01	United States
ORF1ab_165_Y	ORF1ab	165	SRR15490107	758	C	T	0,999572	2021-08-02	United States
ORF1ab_519_S	ORF1ab	519	SRR15490107	1820	G	A	0,999005	2021-08-02	United States
ORF1ab_1306_S	ORF1ab	1306	SRR15490107	4181	G	T	0,99992	2021-08-02	United States
ORF1ab_2046_L	ORF1ab	2046	SRR15490107	6402	C	T	0,998426	2021-08-02	United States
ORF1ab_2287_S	ORF1ab	2287	SRR15490107	7124	C	T	0,99936	2021-08-02	United States
ORF1ab_2746_S	ORF1ab	2746	SRR15490107	8502	C	G	1	2021-08-02	United States
ORF1ab_2930_L	ORF1ab	2930	SRR15490107	9053	G	T	0,999746	2021-08-02	United States
ORF1ab_3255_I	ORF1ab	3255	SRR15490107	10029	C	T	0,999894	2021-08-02	United States
ORF1ab_3646_A	ORF1ab	3646	SRR15490107	11201	A	G	0,999943	2021-08-02	United States
ORF1ab_4285_V	ORF1ab	4285	SRR15490107	13119	C	T	0,999483	2021-08-02	United States
ORF1ab_314_L	ORF1ab	314	SRR15490107	14408	C	T	0,998556	2021-08-02	United States
ORF1ab_662_S	ORF1ab	662	SRR15490107	15451	G	A	0,999316	2021-08-02	United States
ORF1ab_1000_L	ORF1ab	1000	SRR15490107	16466	C	T	0,999689	2021-08-02	United States
ORF1ab_1257_V	ORF1ab	1257	SRR15490107	17236	A	G	0,999856	2021-08-02	United States
ORF1ab_1918_V	ORF1ab	1918	SRR15490107	19220	C	T	0,998737	2021-08-02	United States
S_19_R	S	19	SRR15490107	21618	C	G	0,999958	2021-08-02	United States
S_142_D	S	142	SRR15490107	21987	G	A	0,555417	2021-08-02	United States
S_156_NA	S	156	SRR15490107	22028	G	-AGTTCA	0,998695	2021-08-02	United States
S_452_R	S	452	SRR15490107	22917	T	G	0,99977	2021-08-02	United States
S_478_K	S	478	SRR15490107	22995	C	A	0,999297	2021-08-02	United States
S_614_G	S	614	SRR15490107	23403	A	G	0,999769	2021-08-02	United States
S_681_R	S	681	SRR15490107	23604	C	G	0,99987	2021-08-02	United States
S_950_N	S	950	SRR15490107	24410	G	A	0,85649	2021-08-02	United States
ORF3a_26_L	ORF3a	26	SRR15490107	25469	C	T	0,999466	2021-08-02	United States
ORF3a_104_S	ORF3a	104	SRR15490107	25702	C	T	0,999626	2021-08-02	United States
M_82_T	M	82	SRR15490107	26767	T	C	0,999942	2021-08-02	United States
ORF7a_82_A	ORF7a	82	SRR15490107	27638	T	C	0,999922	2021-08-02	United States
ORF7a_120_I	ORF7a	120	SRR15490107	27752	C	T	0,99957	2021-08-02	United States
ORF7b_40_I	ORF7b	40	SRR15490107	27874	C	T	0,999723	2021-08-02	United States
ORF8_118_NA	ORF8	118	SRR15490107	28247	A	-GATTTC	0,829189	2021-08-02	United States
ORF8_120_L	ORF8	120	SRR15490107	28253	C	A	0,991968	2021-08-02	United States
N_63_G	N	63	SRR15490107	28461	A	G	0,968185	2021-08-02	United States
N_203_M	N	203	SRR15490107	28881	G	T	0,999317	2021-08-02	United States
N_208_S	N	208	SRR15490107	28895	G	T	0,997543	2021-08-02	United States
N_215_C	N	215	SRR15490107	28916	G	T	0,999244	2021-08-02	United States
N_377_Y	N	377	SRR15490107	29402	G	T	0,999548	2021-08-02	United States
ORF1ab_165_Y	ORF1ab	165	SRR15490108	758	C	T	0,99982	2021-08-02	United States
ORF1ab_519_S	ORF1ab	519	SRR15490108	1820	G	A	0,999612	2021-08-02	United States
ORF1ab_1306_S	ORF1ab	1306	SRR15490108	4181	G	T	0,999813	2021-08-02	United States
ORF1ab_2046_L	ORF1ab	2046	SRR15490108	6402	C	T	0,997978	2021-08-02	United States
ORF1ab_2287_S	ORF1ab	2287	SRR15490108	7124	C	T	0,999759	2021-08-02	United States
ORF1ab_2746_S	ORF1ab	2746	SRR15490108	8502	C	G	0,999884	2021-08-02	United States
ORF1ab_2930_L	ORF1ab	2930	SRR15490108	9053	G	T	0,999639	2021-08-02	United States
ORF1ab_3255_I	ORF1ab	3255	SRR15490108	10029	C	T	0,99958	2021-08-02	United States
ORF1ab_3646_A	ORF1ab	3646	SRR15490108	11201	A	G	0,999642	2021-08-02	United States
ORF1ab_4285_V	ORF1ab	4285	SRR15490108	13119	C	T	0,999676	2021-08-02	United States
ORF1ab_314_L	ORF1ab	314	SRR15490108	14408	C	T	0,999026	2021-08-02	United States
ORF1ab_662_S	ORF1ab	662	SRR15490108	15451	G	A	0,998563	2021-08-02	United States
ORF1ab_1000_L	ORF1ab	1000	SRR15490108	16466	C	T	0,99954	2021-08-02	United States
ORF1ab_1257_V	ORF1ab	1257	SRR15490108	17236	A	G	0,999804	2021-08-02	United States
ORF1ab_1918_V	ORF1ab	1918	SRR15490108	19220	C	T	0,999576	2021-08-02	United States
S_19_R	S	19	SRR15490108	21618	C	G	0,999712	2021-08-02	United States
S_142_D	S	142	SRR15490108	21987	G	A	0,643932	2021-08-02	United States
S_156_NA	S	156	SRR15490108	22028	G	-AGTTCA	0,998423	2021-08-02	United States
S_452_R	S	452	SRR15490108	22917	T	G	1	2021-08-02	United States
S_478_K	S	478	SRR15490108	22995	C	A	0,99955	2021-08-02	United States
S_614_G	S	614	SRR15490108	23403	A	G	0,99974	2021-08-02	United States
S_681_R	S	681	SRR15490108	23604	C	G	0,999793	2021-08-02	United States
S_950_N	S	950	SRR15490108	24410	G	A	0,896617	2021-08-02	United States
ORF3a_26_L	ORF3a	26	SRR15490108	25469	C	T	0,999699	2021-08-02	United States
ORF3a_104_S	ORF3a	104	SRR15490108	25702	C	T	0,99978	2021-08-02	United States
M_82_T	M	82	SRR15490108	26767	T	C	0,999419	2021-08-02	United States
ORF7a_82_A	ORF7a	82	SRR15490108	27638	T	C	0,999181	2021-08-02	United States
ORF7a_120_I	ORF7a	120	SRR15490108	27752	C	T	0,999671	2021-08-02	United States
ORF7b_40_I	ORF7b	40	SRR15490108	27874	C	T	0,999904	2021-08-02	United States
ORF8_118_NA	ORF8	118	SRR15490108	28247	A	-GATTTC	0,844167	2021-08-02	United States
ORF8_119_V	ORF8	119	SRR15490108	28249	A	T	0,993151	2021-08-02	United States
ORF8_120_L	ORF8	120	SRR15490108	28253	C	A	0,995878	2021-08-02	United States
N_63_G	N	63	SRR15490108	28461	A	G	0,968139	2021-08-02	United States
N_203_M	N	203	SRR15490108	28881	G	T	0,999722	2021-08-02	United States
N_208_S	N	208	SRR15490108	28895	G	T	0,99803	2021-08-02	United States
N_215_C	N	215	SRR15490108	28916	G	T	0,999332	2021-08-02	United States
N_377_Y	N	377	SRR15490108	29402	G	T	0,997343	2021-08-02	United States
ORF1ab_767_K	ORF1ab	767	SRR15490109	2564	G	A	0,999705	2021-08-02	United States
ORF1ab_1228_G	ORF1ab	1228	SRR15490109	3948	A	G	0,999891	2021-08-02	United States
ORF1ab_1306_S	ORF1ab	1306	SRR15490109	4181	G	T	0,999875	2021-08-02	United States
ORF1ab_2046_L	ORF1ab	2046	SRR15490109	6402	C	T	0,998227	2021-08-02	United States
ORF1ab_2287_S	ORF1ab	2287	SRR15490109	7124	C	T	1	2021-08-02	United States
ORF1ab_2930_L	ORF1ab	2930	SRR15490109	9053	G	T	0,999377	2021-08-02	United States
ORF1ab_3255_I	ORF1ab	3255	SRR15490109	10029	C	T	0,999844	2021-08-02	United States
ORF1ab_3646_A	ORF1ab	3646	SRR15490109	11201	A	G	0,999687	2021-08-02	United States
ORF1ab_3766_F	ORF1ab	3766	SRR15490109	11562	G	T	0,889209	2021-08-02	United States
ORF1ab_314_L	ORF1ab	314	SRR15490109	14408	C	T	0,999201	2021-08-02	United States
ORF1ab_662_S	ORF1ab	662	SRR15490109	15451	G	A	0,999162	2021-08-02	United States
ORF1ab_1000_L	ORF1ab	1000	SRR15490109	16466	C	T	0,999503	2021-08-02	United States
ORF1ab_1918_V	ORF1ab	1918	SRR15490109	19220	C	T	0,999566	2021-08-02	United States
S_19_R	S	19	SRR15490109	21618	C	G	0,99964	2021-08-02	United States
S_142_D	S	142	SRR15490109	21987	G	A	0,606557	2021-08-02	United States
S_156_NA	S	156	SRR15490109	22028	G	-AGTTCA	0,998902	2021-08-02	United States
S_177_I	S	177	SRR15490109	22093	G	A	0,99969	2021-08-02	United States
S_452_R	S	452	SRR15490109	22917	T	G	0,998578	2021-08-02	United States
S_478_K	S	478	SRR15490109	22995	C	A	1	2021-08-02	United States
S_614_G	S	614	SRR15490109	23403	A	G	0,999856	2021-08-02	United States
S_681_R	S	681	SRR15490109	23604	C	G	0,999877	2021-08-02	United States
S_950_N	S	950	SRR15490109	24410	G	A	0,950551	2021-08-02	United States
ORF3a_26_L	ORF3a	26	SRR15490109	25469	C	T	0,999419	2021-08-02	United States
ORF3a_239_Q	ORF3a	239	SRR15490109	26107	G	C	0,999714	2021-08-02	United States
M_82_T	M	82	SRR15490109	26767	T	C	0,999862	2021-08-02	United States
ORF7a_82_A	ORF7a	82	SRR15490109	27638	T	C	0,999624	2021-08-02	United States
ORF7a_120_I	ORF7a	120	SRR15490109	27752	C	T	0,999177	2021-08-02	United States
ORF7b_40_I	ORF7b	40	SRR15490109	27874	C	T	0,999424	2021-08-02	United States
ORF8_118_NA	ORF8	118	SRR15490109	28247	A	-GATTTC	0,834769	2021-08-02	United States
ORF8_120_L	ORF8	120	SRR15490109	28253	C	A	0,982301	2021-08-02	United States
N_63_G	N	63	SRR15490109	28461	A	G	0,95808	2021-08-02	United States
N_203_M	N	203	SRR15490109	28881	G	T	0,999526	2021-08-02	United States
N_215_C	N	215	SRR15490109	28916	G	T	0,999379	2021-08-02	United States
N_377_Y	N	377	SRR15490109	29402	G	T	0,996774	2021-08-02	United States
ORF1ab_1306_S	ORF1ab	1306	SRR15490110	4181	G	T	0,99985	2021-08-02	United States
ORF1ab_2046_L	ORF1ab	2046	SRR15490110	6402	C	T	0,998465	2021-08-02	United States
ORF1ab_2287_S	ORF1ab	2287	SRR15490110	7124	C	T	1	2021-08-02	United States
ORF1ab_2930_L	ORF1ab	2930	SRR15490110	9053	G	T	0,999537	2021-08-02	United States
ORF1ab_3255_I	ORF1ab	3255	SRR15490110	10029	C	T	0,999611	2021-08-02	United States
ORF1ab_3646_A	ORF1ab	3646	SRR15490110	11201	A	G	0,999559	2021-08-02	United States
ORF1ab_314_L	ORF1ab	314	SRR15490110	14408	C	T	0,998995	2021-08-02	United States
ORF1ab_662_S	ORF1ab	662	SRR15490110	15451	G	A	0,999037	2021-08-02	United States
ORF1ab_1000_L	ORF1ab	1000	SRR15490110	16466	C	T	0,999669	2021-08-02	United States
ORF1ab_1076_I	ORF1ab	1076	SRR15490110	16694	C	T	0,998916	2021-08-02	United States
ORF1ab_1624_S	ORF1ab	1624	SRR15490110	18337	G	T	0,99841	2021-08-02	United States
ORF1ab_1918_V	ORF1ab	1918	SRR15490110	19220	C	T	0,99959	2021-08-02	United States
S_19_R	S	19	SRR15490110	21618	C	G	1	2021-08-02	United States
S_112_L	S	112	SRR15490110	21897	C	T	1	2021-08-02	United States
S_142_D	S	142	SRR15490110	21987	G	A	0,744737	2021-08-02	United States
S_156_NA	S	156	SRR15490110	22028	G	-AGTTCA	0,999341	2021-08-02	United States
S_452_R	S	452	SRR15490110	22917	T	G	0,99898	2021-08-02	United States
S_478_K	S	478	SRR15490110	22995	C	A	1	2021-08-02	United States
S_614_G	S	614	SRR15490110	23403	A	G	0,9999	2021-08-02	United States
S_681_R	S	681	SRR15490110	23604	C	G	0,9998	2021-08-02	United States
S_688_S	S	688	SRR15490110	23624	G	T	0,512505	2021-08-02	United States
S_950_N	S	950	SRR15490110	24410	G	A	0,96807	2021-08-02	United States
ORF3a_26_L	ORF3a	26	SRR15490110	25469	C	T	0,999744	2021-08-02	United States
ORF3a_239_Q	ORF3a	239	SRR15490110	26107	G	C	0,999813	2021-08-02	United States
M_82_T	M	82	SRR15490110	26767	T	C	0,999742	2021-08-02	United States
ORF7a_82_A	ORF7a	82	SRR15490110	27638	T	C	0,999266	2021-08-02	United States
ORF7a_120_I	ORF7a	120	SRR15490110	27752	C	T	0,999307	2021-08-02	United States
ORF7b_40_I	ORF7b	40	SRR15490110	27874	C	T	0,999423	2021-08-02	United States
ORF8_118_NA	ORF8	118	SRR15490110	28247	A	-GATTTC	0,823273	2021-08-02	United States
ORF8_120_L	ORF8	120	SRR15490110	28253	C	A	0,989374	2021-08-02	United States
N_63_G	N	63	SRR15490110	28461	A	G	0,988136	2021-08-02	United States
N_203_M	N	203	SRR15490110	28881	G	T	0,999802	2021-08-02	United States
N_215_C	N	215	SRR15490110	28916	G	T	0,999666	2021-08-02	United States
N_377_Y	N	377	SRR15490110	29402	G	T	0,999393	2021-08-02	United States
ORF1ab_309_L	ORF1ab	309	SRR15490111	1191	C	T	1	2021-08-02	United States
ORF1ab_1640_L	ORF1ab	1640	SRR15490111	5184	C	T	0,999255	2021-08-02	United States
ORF1ab_1921_Q	ORF1ab	1921	SRR15490111	6027	C	A	1	2021-08-02	United States
ORF1ab_2980_N	ORF1ab	2980	SRR15490111	9203	G	A	1	2021-08-02	United States
ORF1ab_3138_S	ORF1ab	3138	SRR15490111	9678	T	C	1	2021-08-02	United States
ORF1ab_3580_Q	ORF1ab	3580	SRR15490111	11005	C	A	0,794976	2021-08-02	United States
ORF1ab_314_L	ORF1ab	314	SRR15490111	14408	C	T	0,997222	2021-08-02	United States
ORF1ab_2310_R	ORF1ab	2310	SRR15490111	20396	A	G	1	2021-08-02	United States
S_3_NA	S	3	SRR15490111	21569	G	+T	0,0644468	2021-08-02	United States
S_5_F	S	5	SRR15490111	21575	C	T	1	2021-08-02	United States
S_19_R	S	19	SRR15490111	21618	C	G	1	2021-08-02	United States
S_156_NA	S	156	SRR15490111	22028	G	-AGTTCA	1	2021-08-02	United States
S_452_R	S	452	SRR15490111	22917	T	G	1	2021-08-02	United States
S_478_K	S	478	SRR15490111	22995	C	A	1	2021-08-02	United States
S_484_Q	S	484	SRR15490111	23012	G	C	1	2021-08-02	United States
S_614_G	S	614	SRR15490111	23403	A	G	0,999843	2021-08-02	United States
S_681_R	S	681	SRR15490111	23604	C	G	0,998172	2021-08-02	United States
S_950_N	S	950	SRR15490111	24410	G	A	0,93432	2021-08-02	United States
ORF3a_26_L	ORF3a	26	SRR15490111	25469	C	T	0,999142	2021-08-02	United States
M_82_T	M	82	SRR15490111	26767	T	C	1	2021-08-02	United States
ORF7a_82_A	ORF7a	82	SRR15490111	27638	T	C	1	2021-08-02	United States
ORF7a_120_I	ORF7a	120	SRR15490111	27752	C	T	1	2021-08-02	United States
N_63_G	N	63	SRR15490111	28461	A	G	0,944248	2021-08-02	United States
N_203_M	N	203	SRR15490111	28881	G	T	0,998305	2021-08-02	United States
N_377_Y	N	377	SRR15490111	29402	G	T	0,995392	2021-08-02	United States
ORF1ab_309_L	ORF1ab	309	SRR15490112	1191	C	T	1	2021-08-02	United States
ORF1ab_1640_L	ORF1ab	1640	SRR15490112	5184	C	T	1	2021-08-02	United States
ORF1ab_1921_Q	ORF1ab	1921	SRR15490112	6027	C	A	1	2021-08-02	United States
ORF1ab_2980_N	ORF1ab	2980	SRR15490112	9203	G	A	0,998828	2021-08-02	United States
ORF1ab_3138_S	ORF1ab	3138	SRR15490112	9678	T	C	0,999709	2021-08-02	United States
ORF1ab_3580_Q	ORF1ab	3580	SRR15490112	11005	C	A	0,99856	2021-08-02	United States
ORF1ab_314_L	ORF1ab	314	SRR15490112	14408	C	T	0,998893	2021-08-02	United States
ORF1ab_2310_R	ORF1ab	2310	SRR15490112	20396	A	G	1	2021-08-02	United States
S_3_NA	S	3	SRR15490112	21569	G	+T	0,0572917	2021-08-02	United States
S_5_F	S	5	SRR15490112	21575	C	T	1	2021-08-02	United States
S_19_R	S	19	SRR15490112	21618	C	G	1	2021-08-02	United States
S_30_H	S	30	SRR15490112	21650	A	C	0,0598007	2021-08-02	United States
S_156_NA	S	156	SRR15490112	22028	G	-AGTTCA	1	2021-08-02	United States
S_452_R	S	452	SRR15490112	22917	T	G	1	2021-08-02	United States
S_478_K	S	478	SRR15490112	22995	C	A	0,998589	2021-08-02	United States
S_484_Q	S	484	SRR15490112	23012	G	C	1	2021-08-02	United States
S_614_G	S	614	SRR15490112	23403	A	G	0,999787	2021-08-02	United States
S_681_R	S	681	SRR15490112	23604	C	G	0,999515	2021-08-02	United States
S_950_N	S	950	SRR15490112	24410	G	A	0,995984	2021-08-02	United States
ORF3a_26_L	ORF3a	26	SRR15490112	25469	C	T	0,999855	2021-08-02	United States
M_82_T	M	82	SRR15490112	26767	T	C	0,999766	2021-08-02	United States
ORF7a_120_I	ORF7a	120	SRR15490112	27752	C	T	1	2021-08-02	United States
N_63_G	N	63	SRR15490112	28461	A	G	0,991168	2021-08-02	United States
N_203_M	N	203	SRR15490112	28881	G	T	1	2021-08-02	United States
N_377_Y	N	377	SRR15490112	29402	G	T	1	2021-08-02	United States
ORF1ab_309_L	ORF1ab	309	SRR15490113	1191	C	T	1	2021-08-02	United States
ORF1ab_1640_L	ORF1ab	1640	SRR15490113	5184	C	T	0,999278	2021-08-02	United States
ORF1ab_1921_Q	ORF1ab	1921	SRR15490113	6027	C	A	1	2021-08-02	United States
ORF1ab_2980_N	ORF1ab	2980	SRR15490113	9203	G	A	0,99653	2021-08-02	United States
ORF1ab_3138_S	ORF1ab	3138	SRR15490113	9678	T	C	0,999696	2021-08-02	United States
ORF1ab_3580_Q	ORF1ab	3580	SRR15490113	11005	C	A	0,657747	2021-08-02	United States
ORF1ab_314_L	ORF1ab	314	SRR15490113	14408	C	T	1	2021-08-02	United States
ORF1ab_2310_R	ORF1ab	2310	SRR15490113	20396	A	G	0,999648	2021-08-02	United States
S_19_R	S	19	SRR15490113	21618	C	G	1	2021-08-02	United States
S_77_T	S	77	SRR15490113	21792	A	C	1	2021-08-02	United States
S_142_D	S	142	SRR15490113	21987	G	A	0,734177	2021-08-02	United States
S_156_NA	S	156	SRR15490113	22028	G	-AGTTCA	0,999643	2021-08-02	United States
S_452_R	S	452	SRR15490113	22917	T	G	1	2021-08-02	United States
S_478_K	S	478	SRR15490113	22995	C	A	1	2021-08-02	United States
S_614_G	S	614	SRR15490113	23403	A	G	0,999913	2021-08-02	United States
S_681_R	S	681	SRR15490113	23604	C	G	1	2021-08-02	United States
S_950_N	S	950	SRR15490113	24410	G	A	0,912801	2021-08-02	United States
ORF3a_26_L	ORF3a	26	SRR15490113	25469	C	T	0,999511	2021-08-02	United States
M_82_T	M	82	SRR15490113	26767	T	C	1	2021-08-02	United States
ORF7a_82_A	ORF7a	82	SRR15490113	27638	T	C	0,999491	2021-08-02	United States
ORF7a_120_I	ORF7a	120	SRR15490113	27752	C	T	1	2021-08-02	United States
ORF7b_15_S	ORF7b	15	SRR15490113	27798	G	T	0,999094	2021-08-02	United States
N_63_G	N	63	SRR15490113	28461	A	G	0,976602	2021-08-02	United States
N_203_M	N	203	SRR15490113	28881	G	T	0,998985	2021-08-02	United States
N_377_Y	N	377	SRR15490113	29402	G	T	1	2021-08-02	United States
ORF1ab_1306_S	ORF1ab	1306	SRR15490115	4181	G	T	0,999834	2021-08-02	United States
ORF1ab_2046_S	ORF1ab	2046	SRR15490115	6401	C	T	0,999804	2021-08-02	United States
ORF1ab_2046_L	ORF1ab	2046	SRR15490115	6402	C	T	0,999666	2021-08-02	United States
ORF1ab_2287_S	ORF1ab	2287	SRR15490115	7124	C	T	0,999538	2021-08-02	United States
ORF1ab_2554_V	ORF1ab	2554	SRR15490115	7926	C	T	0,99974	2021-08-02	United States
ORF1ab_2930_L	ORF1ab	2930	SRR15490115	9053	G	T	0,999432	2021-08-02	United States
ORF1ab_2972_F	ORF1ab	2972	SRR15490115	9180	C	T	0,999535	2021-08-02	United States
ORF1ab_3255_I	ORF1ab	3255	SRR15490115	10029	C	T	0,999627	2021-08-02	United States
ORF1ab_3646_A	ORF1ab	3646	SRR15490115	11201	A	G	0,99973	2021-08-02	United States
ORF1ab_4355_I	ORF1ab	4355	SRR15490115	13329	C	T	0,910082	2021-08-02	United States
ORF1ab_183_V	ORF1ab	183	SRR15490115	14014	T	G	0,99996	2021-08-02	United States
ORF1ab_314_L	ORF1ab	314	SRR15490115	14408	C	T	0,999042	2021-08-02	United States
ORF1ab_662_S	ORF1ab	662	SRR15490115	15451	G	A	0,999548	2021-08-02	United States
ORF1ab_1000_L	ORF1ab	1000	SRR15490115	16466	C	T	0,999742	2021-08-02	United States
ORF1ab_1598_V	ORF1ab	1598	SRR15490115	18259	A	G	0,0842293	2021-08-02	United States
ORF1ab_1918_V	ORF1ab	1918	SRR15490115	19220	C	T	0,999458	2021-08-02	United States
S_19_R	S	19	SRR15490115	21618	C	G	0,999858	2021-08-02	United States
S_142_D	S	142	SRR15490115	21987	G	A	0,583878	2021-08-02	United States
S_156_NA	S	156	SRR15490115	22028	G	-AGTTCA	0,99929	2021-08-02	United States
S_452_R	S	452	SRR15490115	22917	T	G	1	2021-08-02	United States
S_478_K	S	478	SRR15490115	22995	C	A	0,999477	2021-08-02	United States
S_614_G	S	614	SRR15490115	23403	A	G	0,999789	2021-08-02	United States
S_681_R	S	681	SRR15490115	23604	C	G	0,999757	2021-08-02	United States
S_939_F	S	939	SRR15490115	24378	C	T	0,999301	2021-08-02	United States
S_950_N	S	950	SRR15490115	24410	G	A	0,894733	2021-08-02	United States
ORF3a_26_L	ORF3a	26	SRR15490115	25469	C	T	0,99977	2021-08-02	United States
M_82_T	M	82	SRR15490115	26767	T	C	0,999802	2021-08-02	United States
ORF7a_82_A	ORF7a	82	SRR15490115	27638	T	C	0,999556	2021-08-02	United States
ORF7a_120_I	ORF7a	120	SRR15490115	27752	C	T	0,999587	2021-08-02	United States
ORF7b_40_I	ORF7b	40	SRR15490115	27874	C	T	0,999401	2021-08-02	United States
ORF8_118_NA	ORF8	118	SRR15490115	28247	A	-GATTTC	0,855108	2021-08-02	United States
ORF8_119_V	ORF8	119	SRR15490115	28249	A	T	0,981595	2021-08-02	United States
ORF8_120_L	ORF8	120	SRR15490115	28253	C	A	0,993191	2021-08-02	United States
N_63_G	N	63	SRR15490115	28461	A	G	0,902364	2021-08-02	United States
N_203_M	N	203	SRR15490115	28881	G	T	0,999697	2021-08-02	United States
N_215_C	N	215	SRR15490115	28916	G	T	0,99922	2021-08-02	United States
N_377_Y	N	377	SRR15490115	29402	G	T	0,998976	2021-08-02	United States
ORF1ab_1306_S	ORF1ab	1306	SRR15490116	4181	G	T	1	2021-08-02	United States
ORF1ab_2046_L	ORF1ab	2046	SRR15490116	6402	C	T	0,998788	2021-08-02	United States
ORF1ab_2287_S	ORF1ab	2287	SRR15490116	7124	C	T	1	2021-08-02	United States
ORF1ab_2930_L	ORF1ab	2930	SRR15490116	9053	G	T	1	2021-08-02	United States
ORF1ab_3255_I	ORF1ab	3255	SRR15490116	10029	C	T	1	2021-08-02	United States
ORF1ab_3646_A	ORF1ab	3646	SRR15490116	11201	A	G	1	2021-08-02	United States
ORF1ab_4134_S	ORF1ab	4134	SRR15490116	12666	A	G	1	2021-08-02	United States
ORF1ab_314_L	ORF1ab	314	SRR15490116	14408	C	T	1	2021-08-02	United States
ORF1ab_662_S	ORF1ab	662	SRR15490116	15451	G	A	0,999032	2021-08-02	United States
ORF1ab_1000_L	ORF1ab	1000	SRR15490116	16466	C	T	1	2021-08-02	United States
ORF1ab_1918_V	ORF1ab	1918	SRR15490116	19220	C	T	1	2021-08-02	United States
ORF1ab_2172_NA	ORF1ab	2172	SRR15490116	19983	C	+T	0,0790698	2021-08-02	United States
S_19_R	S	19	SRR15490116	21618	C	G	1	2021-08-02	United States
S_156_NA	S	156	SRR15490116	22028	G	-AGTTCA	1	2021-08-02	United States
S_614_G	S	614	SRR15490116	23403	A	G	1	2021-08-02	United States
S_681_R	S	681	SRR15490116	23604	C	G	1	2021-08-02	United States
S_950_N	S	950	SRR15490116	24410	G	A	0,869565	2021-08-02	United States
ORF3a_26_L	ORF3a	26	SRR15490116	25469	C	T	1	2021-08-02	United States
ORF3a_239_Q	ORF3a	239	SRR15490116	26107	G	C	1	2021-08-02	United States
M_52_T	M	52	SRR15490116	26677	T	C	1	2021-08-02	United States
M_82_T	M	82	SRR15490116	26767	T	C	1	2021-08-02	United States
ORF7a_82_A	ORF7a	82	SRR15490116	27638	T	C	1	2021-08-02	United States
ORF7a_120_I	ORF7a	120	SRR15490116	27752	C	T	1	2021-08-02	United States
ORF7b_40_I	ORF7b	40	SRR15490116	27874	C	T	1	2021-08-02	United States
ORF8_118_NA	ORF8	118	SRR15490116	28247	A	-GATTTC	0,849315	2021-08-02	United States
N_25_C	N	25	SRR15490116	28346	G	T	1	2021-08-02	United States
N_63_G	N	63	SRR15490116	28461	A	G	0,92381	2021-08-02	United States
N_203_M	N	203	SRR15490116	28881	G	T	1	2021-08-02	United States
N_215_C	N	215	SRR15490116	28916	G	T	1	2021-08-02	United States
N_377_Y	N	377	SRR15490116	29402	G	T	1	2021-08-02	United States
ORF1ab_1098_N	ORF1ab	1098	SRR15490117	3559	A	C	1	2021-08-02	United States
ORF1ab_1306_S	ORF1ab	1306	SRR15490117	4181	G	T	0,999905	2021-08-02	United States
ORF1ab_2046_L	ORF1ab	2046	SRR15490117	6402	C	T	0,997886	2021-08-02	United States
ORF1ab_2287_S	ORF1ab	2287	SRR15490117	7124	C	T	0,997773	2021-08-02	United States
ORF1ab_2930_L	ORF1ab	2930	SRR15490117	9053	G	T	0,99985	2021-08-02	United States
ORF1ab_3255_I	ORF1ab	3255	SRR15490117	10029	C	T	0,999618	2021-08-02	United States
ORF1ab_3646_A	ORF1ab	3646	SRR15490117	11201	A	G	0,999804	2021-08-02	United States
ORF1ab_314_L	ORF1ab	314	SRR15490117	14408	C	T	0,999863	2021-08-02	United States
ORF1ab_662_S	ORF1ab	662	SRR15490117	15451	G	A	0,999489	2021-08-02	United States
ORF1ab_1000_L	ORF1ab	1000	SRR15490117	16466	C	T	0,999912	2021-08-02	United States
ORF1ab_1918_V	ORF1ab	1918	SRR15490117	19220	C	T	0,999791	2021-08-02	United States
ORF1ab_2635_H	ORF1ab	2635	SRR15490117	21372	G	T	1	2021-08-02	United States
S_19_R	S	19	SRR15490117	21618	C	G	1	2021-08-02	United States
S_156_NA	S	156	SRR15490117	22028	G	-AGTTCA	0,999224	2021-08-02	United States
S_452_R	S	452	SRR15490117	22917	T	G	1	2021-08-02	United States
S_477_I	S	477	SRR15490117	22992	G	T	0,0520059	2021-08-02	United States
S_478_K	S	478	SRR15490117	22995	C	A	1	2021-08-02	United States
S_614_G	S	614	SRR15490117	23403	A	G	0,99982	2021-08-02	United States
S_681_R	S	681	SRR15490117	23604	C	G	1	2021-08-02	United States
S_950_N	S	950	SRR15490117	24410	G	A	0,97645	2021-08-02	United States
ORF3a_26_L	ORF3a	26	SRR15490117	25469	C	T	0,999806	2021-08-02	United States
M_82_T	M	82	SRR15490117	26767	T	C	1	2021-08-02	United States
ORF7a_71_I	ORF7a	71	SRR15490117	27604	G	A	1	2021-08-02	United States
ORF7a_82_A	ORF7a	82	SRR15490117	27638	T	C	1	2021-08-02	United States
ORF7a_120_I	ORF7a	120	SRR15490117	27752	C	T	0,999291	2021-08-02	United States
ORF7b_40_I	ORF7b	40	SRR15490117	27874	C	T	0,99942	2021-08-02	United States
ORF8_118_NA	ORF8	118	SRR15490117	28247	A	-GATTTC	0,824823	2021-08-02	United States
ORF8_120_L	ORF8	120	SRR15490117	28253	C	A	0,96747	2021-08-02	United States
N_63_G	N	63	SRR15490117	28461	A	G	0,971239	2021-08-02	United States
N_203_M	N	203	SRR15490117	28881	G	T	0,998826	2021-08-02	United States
N_215_C	N	215	SRR15490117	28916	G	T	0,999021	2021-08-02	United States
N_255_P	N	255	SRR15490117	29036	T	C	0,0671416	2021-08-02	United States
N_377_Y	N	377	SRR15490117	29402	G	T	1	2021-08-02	United States
ORF1ab_1346_NA	ORF1ab	1346	SRR15490118	4303	T	-A	0,0549392	2021-08-02	United States
ORF1ab_1633_D	ORF1ab	1633	SRR15490118	5164	G	T	0,994444	2021-08-02	United States
ORF1ab_1640_L	ORF1ab	1640	SRR15490118	5184	C	T	0,99759	2021-08-02	United States
ORF1ab_1819_C	ORF1ab	1819	SRR15490118	5720	G	T	0,0608021	2021-08-02	United States
ORF1ab_3209_V	ORF1ab	3209	SRR15490118	9891	C	T	1	2021-08-02	United States
ORF1ab_3718_A	ORF1ab	3718	SRR15490118	11418	T	C	1	2021-08-02	United States
ORF1ab_3750_I	ORF1ab	3750	SRR15490118	11514	C	T	0,999451	2021-08-02	United States
ORF1ab_314_L	ORF1ab	314	SRR15490118	14408	C	T	1	2021-08-02	United States
ORF1ab_662_S	ORF1ab	662	SRR15490118	15451	G	A	0,998278	2021-08-02	United States
ORF1ab_1000_L	ORF1ab	1000	SRR15490118	16466	C	T	1	2021-08-02	United States
ORF1ab_2172_NA	ORF1ab	2172	SRR15490118	19983	C	+T	0,101176	2021-08-02	United States
S_19_R	S	19	SRR15490118	21618	C	G	1	2021-08-02	United States
S_30_H	S	30	SRR15490118	21650	A	C	0,0691244	2021-08-02	United States
S_156_NA	S	156	SRR15490118	22028	G	-AGTTCA	1	2021-08-02	United States
S_222_V	S	222	SRR15490118	22227	C	T	1	2021-08-02	United States
S_513_NA	S	513	SRR15490118	23099	C	+T	0,134328	2021-08-02	United States
S_614_G	S	614	SRR15490118	23403	A	G	0,999902	2021-08-02	United States
S_681_R	S	681	SRR15490118	23604	C	G	1	2021-08-02	United States
S_950_N	S	950	SRR15490118	24410	G	A	0,996047	2021-08-02	United States
ORF3a_26_L	ORF3a	26	SRR15490118	25469	C	T	0,999453	2021-08-02	United States
M_82_T	M	82	SRR15490118	26767	T	C	1	2021-08-02	United States
ORF8_118_NA	ORF8	118	SRR15490118	28247	A	-GATTTC	0,820029	2021-08-02	United States
ORF8_120_L	ORF8	120	SRR15490118	28253	C	A	0,985384	2021-08-02	United States
N_18_V	N	18	SRR15490118	28326	G	T	0,999764	2021-08-02	United States
N_63_G	N	63	SRR15490118	28461	A	G	0,944444	2021-08-02	United States
N_203_M	N	203	SRR15490118	28881	G	T	0,999047	2021-08-02	United States
N_371_NA	N	371	SRR15490118	29386	C	+A	0,0967742	2021-08-02	United States
N_377_Y	N	377	SRR15490118	29402	G	T	1	2021-08-02	United States
ORF1ab_55_K	ORF1ab	55	SRR15490119	428	G	A	0,21594	2021-08-01	United States
ORF1ab_436_I	ORF1ab	436	SRR15490119	1572	C	T	0,334405	2021-08-01	United States
ORF1ab_1306_S	ORF1ab	1306	SRR15490119	4181	G	T	1	2021-08-01	United States
ORF1ab_1595_S	ORF1ab	1595	SRR15490119	5048	G	A	0,616686	2021-08-01	United States
ORF1ab_2046_L	ORF1ab	2046	SRR15490119	6402	C	T	0,992637	2021-08-01	United States
ORF1ab_2287_S	ORF1ab	2287	SRR15490119	7124	C	T	1	2021-08-01	United States
ORF1ab_2568_T	ORF1ab	2568	SRR15490119	7967	C	A	0,998305	2021-08-01	United States
ORF1ab_2930_L	ORF1ab	2930	SRR15490119	9053	G	T	0,999611	2021-08-01	United States
ORF1ab_3255_I	ORF1ab	3255	SRR15490119	10029	C	T	0,999587	2021-08-01	United States
ORF1ab_3646_A	ORF1ab	3646	SRR15490119	11201	A	G	0,999449	2021-08-01	United States
ORF1ab_314_L	ORF1ab	314	SRR15490119	14408	C	T	0,998824	2021-08-01	United States
ORF1ab_662_S	ORF1ab	662	SRR15490119	15451	G	A	0,998907	2021-08-01	United States
ORF1ab_1000_L	ORF1ab	1000	SRR15490119	16466	C	T	1	2021-08-01	United States
ORF1ab_1257_V	ORF1ab	1257	SRR15490119	17236	A	G	0,999825	2021-08-01	United States
ORF1ab_1918_V	ORF1ab	1918	SRR15490119	19220	C	T	0,99847	2021-08-01	United States
S_19_R	S	19	SRR15490119	21618	C	G	1	2021-08-01	United States
S_156_NA	S	156	SRR15490119	22028	G	-AGTTCA	1	2021-08-01	United States
S_452_R	S	452	SRR15490119	22917	T	G	0,999212	2021-08-01	United States
S_478_K	S	478	SRR15490119	22995	C	A	1	2021-08-01	United States
S_614_G	S	614	SRR15490119	23403	A	G	0,99975	2021-08-01	United States
S_681_R	S	681	SRR15490119	23604	C	G	1	2021-08-01	United States
S_834_T	S	834	SRR15490119	24063	T	C	0,543834	2021-08-01	United States
S_950_N	S	950	SRR15490119	24410	G	A	0,954273	2021-08-01	United States
ORF3a_26_L	ORF3a	26	SRR15490119	25469	C	T	1	2021-08-01	United States
ORF3a_42_L	ORF3a	42	SRR15490119	25517	C	T	0,997599	2021-08-01	United States
M_82_T	M	82	SRR15490119	26767	T	C	0,999867	2021-08-01	United States
ORF7a_82_A	ORF7a	82	SRR15490119	27638	T	C	1	2021-08-01	United States
ORF7a_120_I	ORF7a	120	SRR15490119	27752	C	T	1	2021-08-01	United States
ORF7b_40_I	ORF7b	40	SRR15490119	27874	C	T	0,999202	2021-08-01	United States
ORF8_118_NA	ORF8	118	SRR15490119	28247	A	-GATTTC	0,876359	2021-08-01	United States
ORF8_119_V	ORF8	119	SRR15490119	28249	A	T	0,987654	2021-08-01	United States
ORF8_120_L	ORF8	120	SRR15490119	28253	C	A	0,997173	2021-08-01	United States
N_63_G	N	63	SRR15490119	28461	A	G	0,960366	2021-08-01	United States
N_203_M	N	203	SRR15490119	28881	G	T	1	2021-08-01	United States
N_215_C	N	215	SRR15490119	28916	G	T	0,999736	2021-08-01	United States
N_377_Y	N	377	SRR15490119	29402	G	T	1	2021-08-01	United States
ORF1ab_207_C	ORF1ab	207	SRR15490121	884	C	T	0,997605	2021-08-01	United States
ORF1ab_1306_S	ORF1ab	1306	SRR15490121	4181	G	T	1	2021-08-01	United States
ORF1ab_2046_L	ORF1ab	2046	SRR15490121	6402	C	T	0,998852	2021-08-01	United States
ORF1ab_2287_S	ORF1ab	2287	SRR15490121	7124	C	T	1	2021-08-01	United States
ORF1ab_2930_L	ORF1ab	2930	SRR15490121	9053	G	T	1	2021-08-01	United States
ORF1ab_3255_I	ORF1ab	3255	SRR15490121	10029	C	T	1	2021-08-01	United States
ORF1ab_3646_A	ORF1ab	3646	SRR15490121	11201	A	G	0,998577	2021-08-01	United States
ORF1ab_314_L	ORF1ab	314	SRR15490121	14408	C	T	1	2021-08-01	United States
ORF1ab_662_S	ORF1ab	662	SRR15490121	15451	G	A	0,99914	2021-08-01	United States
ORF1ab_1000_L	ORF1ab	1000	SRR15490121	16466	C	T	1	2021-08-01	United States
ORF1ab_1538_L	ORF1ab	1538	SRR15490121	18079	G	T	1	2021-08-01	United States
ORF1ab_1918_V	ORF1ab	1918	SRR15490121	19220	C	T	0,998895	2021-08-01	United States
ORF1ab_2070_H	ORF1ab	2070	SRR15490121	19677	G	T	1	2021-08-01	United States
S_19_R	S	19	SRR15490121	21618	C	G	1	2021-08-01	United States
S_156_NA	S	156	SRR15490121	22028	G	-AGTTCA	1	2021-08-01	United States
S_614_G	S	614	SRR15490121	23403	A	G	0,999176	2021-08-01	United States
S_681_R	S	681	SRR15490121	23604	C	G	1	2021-08-01	United States
S_950_N	S	950	SRR15490121	24410	G	A	0,948718	2021-08-01	United States
M_82_T	M	82	SRR15490121	26767	T	C	1	2021-08-01	United States
ORF7a_82_A	ORF7a	82	SRR15490121	27638	T	C	1	2021-08-01	United States
ORF7a_100_NA	ORF7a	100	SRR15490121	27691	A	-TTTTTC	0,958199	2021-08-01	United States
ORF7a_120_I	ORF7a	120	SRR15490121	27752	C	T	1	2021-08-01	United States
ORF7b_40_I	ORF7b	40	SRR15490121	27874	C	T	1	2021-08-01	United States
ORF8_118_NA	ORF8	118	SRR15490121	28247	A	-GATTTC	0,837761	2021-08-01	United States
N_63_G	N	63	SRR15490121	28461	A	G	0,975124	2021-08-01	United States
N_203_M	N	203	SRR15490121	28881	G	T	1	2021-08-01	United States
N_215_C	N	215	SRR15490121	28916	G	T	1	2021-08-01	United States
ORF1ab_1306_S	ORF1ab	1306	SRR15490122	4181	G	T	1	2021-08-02	United States
ORF1ab_2046_L	ORF1ab	2046	SRR15490122	6402	C	T	0,997652	2021-08-02	United States
ORF1ab_2287_S	ORF1ab	2287	SRR15490122	7124	C	T	1	2021-08-02	United States
ORF1ab_2884_L	ORF1ab	2884	SRR15490122	8915	T	C	1	2021-08-02	United States
ORF1ab_2930_L	ORF1ab	2930	SRR15490122	9053	G	T	1	2021-08-02	United States
ORF1ab_3255_I	ORF1ab	3255	SRR15490122	10029	C	T	0,999759	2021-08-02	United States
ORF1ab_3395_S	ORF1ab	3395	SRR15490122	10448	C	T	0,992623	2021-08-02	United States
ORF1ab_3646_A	ORF1ab	3646	SRR15490122	11201	A	G	0,999509	2021-08-02	United States
ORF1ab_314_L	ORF1ab	314	SRR15490122	14408	C	T	1	2021-08-02	United States
ORF1ab_662_S	ORF1ab	662	SRR15490122	15451	G	A	0,999098	2021-08-02	United States
ORF1ab_1000_L	ORF1ab	1000	SRR15490122	16466	C	T	0,999695	2021-08-02	United States
ORF1ab_1918_V	ORF1ab	1918	SRR15490122	19220	C	T	0,999843	2021-08-02	United States
S_19_R	S	19	SRR15490122	21618	C	G	1	2021-08-02	United States
S_156_NA	S	156	SRR15490122	22028	G	-AGTTCA	1	2021-08-02	United States
S_452_R	S	452	SRR15490122	22917	T	G	0,997821	2021-08-02	United States
S_478_K	S	478	SRR15490122	22995	C	A	0,997917	2021-08-02	United States
S_570_S	S	570	SRR15490122	23270	G	T	0,999756	2021-08-02	United States
S_614_G	S	614	SRR15490122	23403	A	G	0,99977	2021-08-02	United States
S_681_R	S	681	SRR15490122	23604	C	G	1	2021-08-02	United States
S_950_N	S	950	SRR15490122	24410	G	A	0,93278	2021-08-02	United States
S_1236_F	S	1236	SRR15490122	25269	G	T	0,999794	2021-08-02	United States
ORF3a_26_L	ORF3a	26	SRR15490122	25469	C	T	1	2021-08-02	United States
ORF3a_104_H	ORF3a	104	SRR15490122	25703	C	A	0,0511232	2021-08-02	United States
M_82_T	M	82	SRR15490122	26767	T	C	1	2021-08-02	United States
ORF7a_34_L	ORF7a	34	SRR15490122	27494	C	T	0,999447	2021-08-02	United States
ORF7a_82_A	ORF7a	82	SRR15490122	27638	T	C	1	2021-08-02	United States
ORF7a_120_I	ORF7a	120	SRR15490122	27752	C	T	0,999308	2021-08-02	United States
ORF7b_40_I	ORF7b	40	SRR15490122	27874	C	T	1	2021-08-02	United States
ORF8_118_NA	ORF8	118	SRR15490122	28247	A	-GATTTC	0,838526	2021-08-02	United States
ORF8_120_L	ORF8	120	SRR15490122	28253	C	A	0,992593	2021-08-02	United States
N_63_G	N	63	SRR15490122	28461	A	G	0,968702	2021-08-02	United States
N_203_M	N	203	SRR15490122	28881	G	T	1	2021-08-02	United States
N_215_C	N	215	SRR15490122	28916	G	T	1	2021-08-02	United States
N_377_Y	N	377	SRR15490122	29402	G	T	1	2021-08-02	United States
ORF1ab_1306_S	ORF1ab	1306	SRR15490123	4181	G	T	0,999734	2021-08-02	United States
ORF1ab_2046_L	ORF1ab	2046	SRR15490123	6402	C	T	0,998038	2021-08-02	United States
ORF1ab_2287_S	ORF1ab	2287	SRR15490123	7124	C	T	0,999832	2021-08-02	United States
ORF1ab_2320_V	ORF1ab	2320	SRR15490123	7224	C	T	0,999295	2021-08-02	United States
ORF1ab_2327_C	ORF1ab	2327	SRR15490123	7246	G	T	0,998991	2021-08-02	United States
ORF1ab_2930_L	ORF1ab	2930	SRR15490123	9053	G	T	0,998629	2021-08-02	United States
ORF1ab_3255_I	ORF1ab	3255	SRR15490123	10029	C	T	0,999631	2021-08-02	United States
ORF1ab_3646_A	ORF1ab	3646	SRR15490123	11201	A	G	0,999372	2021-08-02	United States
ORF1ab_3731_V	ORF1ab	3731	SRR15490123	11456	A	G	0,999623	2021-08-02	United States
ORF1ab_4083_M	ORF1ab	4083	SRR15490123	12513	C	T	0,997082	2021-08-02	United States
ORF1ab_314_L	ORF1ab	314	SRR15490123	14408	C	T	0,999177	2021-08-02	United States
ORF1ab_662_S	ORF1ab	662	SRR15490123	15451	G	A	0,9995	2021-08-02	United States
ORF1ab_1000_L	ORF1ab	1000	SRR15490123	16466	C	T	0,999724	2021-08-02	United States
ORF1ab_1918_V	ORF1ab	1918	SRR15490123	19220	C	T	0,999392	2021-08-02	United States
S_19_R	S	19	SRR15490123	21618	C	G	0,99982	2021-08-02	United States
S_142_D	S	142	SRR15490123	21987	G	A	0,459375	2021-08-02	United States
S_156_NA	S	156	SRR15490123	22028	G	-AGTTCA	0,999488	2021-08-02	United States
S_452_R	S	452	SRR15490123	22917	T	G	0,999676	2021-08-02	United States
S_478_K	S	478	SRR15490123	22995	C	A	0,999698	2021-08-02	United States
S_614_G	S	614	SRR15490123	23403	A	G	0,999849	2021-08-02	United States
S_681_R	S	681	SRR15490123	23604	C	G	0,999523	2021-08-02	United States
S_950_N	S	950	SRR15490123	24410	G	A	0,869135	2021-08-02	United States
ORF3a_26_L	ORF3a	26	SRR15490123	25469	C	T	0,999506	2021-08-02	United States
M_82_T	M	82	SRR15490123	26767	T	C	0,999632	2021-08-02	United States
ORF7a_82_A	ORF7a	82	SRR15490123	27638	T	C	1	2021-08-02	United States
ORF7a_120_I	ORF7a	120	SRR15490123	27752	C	T	0,999809	2021-08-02	United States
ORF7b_40_I	ORF7b	40	SRR15490123	27874	C	T	0,999853	2021-08-02	United States
ORF8_118_NA	ORF8	118	SRR15490123	28247	A	-GATTTC	0,8373	2021-08-02	United States
ORF8_119_V	ORF8	119	SRR15490123	28249	A	T	0,973214	2021-08-02	United States
ORF8_120_L	ORF8	120	SRR15490123	28253	C	A	0,995116	2021-08-02	United States
N_63_G	N	63	SRR15490123	28461	A	G	0,973272	2021-08-02	United States
N_203_M	N	203	SRR15490123	28881	G	T	0,99969	2021-08-02	United States
N_215_C	N	215	SRR15490123	28916	G	T	0,998825	2021-08-02	United States
N_267_V	N	267	SRR15490123	29073	C	T	0,99989	2021-08-02	United States
N_377_Y	N	377	SRR15490123	29402	G	T	0,998962	2021-08-02	United States
ORF1ab_1306_S	ORF1ab	1306	SRR15490126	4181	G	T	0,999902	2021-08-02	United States
ORF1ab_2046_L	ORF1ab	2046	SRR15490126	6402	C	T	0,99799	2021-08-02	United States
ORF1ab_2287_S	ORF1ab	2287	SRR15490126	7124	C	T	1	2021-08-02	United States
ORF1ab_2930_L	ORF1ab	2930	SRR15490126	9053	G	T	0,999589	2021-08-02	United States
ORF1ab_3255_I	ORF1ab	3255	SRR15490126	10029	C	T	0,999795	2021-08-02	United States
ORF1ab_3646_A	ORF1ab	3646	SRR15490126	11201	A	G	0,999544	2021-08-02	United States
ORF1ab_314_L	ORF1ab	314	SRR15490126	14408	C	T	0,999413	2021-08-02	United States
ORF1ab_662_S	ORF1ab	662	SRR15490126	15451	G	A	0,998916	2021-08-02	United States
ORF1ab_1000_L	ORF1ab	1000	SRR15490126	16466	C	T	0,999598	2021-08-02	United States
ORF1ab_1918_V	ORF1ab	1918	SRR15490126	19220	C	T	0,998927	2021-08-02	United States
ORF1ab_2635_H	ORF1ab	2635	SRR15490126	21372	G	T	0,990839	2021-08-02	United States
S_19_R	S	19	SRR15490126	21618	C	G	1	2021-08-02	United States
S_95_I	S	95	SRR15490126	21846	C	T	1	2021-08-02	United States
S_142_D	S	142	SRR15490126	21987	G	A	0,553073	2021-08-02	United States
S_156_NA	S	156	SRR15490126	22028	G	-AGTTCA	0,999254	2021-08-02	United States
S_452_R	S	452	SRR15490126	22917	T	G	0,999498	2021-08-02	United States
S_478_K	S	478	SRR15490126	22995	C	A	0,999346	2021-08-02	United States
S_614_G	S	614	SRR15490126	23403	A	G	0,999848	2021-08-02	United States
S_681_R	S	681	SRR15490126	23604	C	G	0,999731	2021-08-02	United States
S_950_N	S	950	SRR15490126	24410	G	A	0,872281	2021-08-02	United States
ORF3a_26_L	ORF3a	26	SRR15490126	25469	C	T	1	2021-08-02	United States
ORF3a_96_F	ORF3a	96	SRR15490126	25678	C	T	0,999677	2021-08-02	United States
M_82_T	M	82	SRR15490126	26767	T	C	0,999866	2021-08-02	United States
ORF7a_71_I	ORF7a	71	SRR15490126	27604	G	A	0,999355	2021-08-02	United States
ORF7a_82_A	ORF7a	82	SRR15490126	27638	T	C	0,999752	2021-08-02	United States
ORF7a_120_I	ORF7a	120	SRR15490126	27752	C	T	0,999518	2021-08-02	United States
ORF7b_40_I	ORF7b	40	SRR15490126	27874	C	T	0,999304	2021-08-02	United States
ORF8_106_Q	ORF8	106	SRR15490126	28209	G	C	1	2021-08-02	United States
ORF8_118_NA	ORF8	118	SRR15490126	28247	A	-GATTTC	0,863104	2021-08-02	United States
ORF8_120_L	ORF8	120	SRR15490126	28253	C	A	0,985019	2021-08-02	United States
N_63_G	N	63	SRR15490126	28461	A	G	0,954922	2021-08-02	United States
N_203_M	N	203	SRR15490126	28881	G	T	0,999729	2021-08-02	United States
N_215_C	N	215	SRR15490126	28916	G	T	0,998133	2021-08-02	United States
N_377_Y	N	377	SRR15490126	29402	G	T	0,999555	2021-08-02	United States
ORF10_35_I	ORF10	35	SRR15490126	29660	T	A	0,999793	2021-08-02	United States
ORF1ab_1306_S	ORF1ab	1306	SRR15490127	4181	G	T	0,99974	2021-08-01	United States
ORF1ab_2046_L	ORF1ab	2046	SRR15490127	6402	C	T	0,99823	2021-08-01	United States
ORF1ab_2287_S	ORF1ab	2287	SRR15490127	7124	C	T	1	2021-08-01	United States
ORF1ab_2930_L	ORF1ab	2930	SRR15490127	9053	G	T	0,999863	2021-08-01	United States
ORF1ab_3255_I	ORF1ab	3255	SRR15490127	10029	C	T	0,999878	2021-08-01	United States
ORF1ab_3603_NA	ORF1ab	3603	SRR15490127	11074	C	-T	0,0503925	2021-08-01	United States
ORF1ab_3646_A	ORF1ab	3646	SRR15490127	11201	A	G	0,999726	2021-08-01	United States
ORF1ab_3731_V	ORF1ab	3731	SRR15490127	11456	A	G	0,999754	2021-08-01	United States
ORF1ab_314_L	ORF1ab	314	SRR15490127	14408	C	T	0,999356	2021-08-01	United States
ORF1ab_662_S	ORF1ab	662	SRR15490127	15451	G	A	0,99922	2021-08-01	United States
ORF1ab_1000_L	ORF1ab	1000	SRR15490127	16466	C	T	0,999784	2021-08-01	United States
ORF1ab_1918_V	ORF1ab	1918	SRR15490127	19220	C	T	0,999513	2021-08-01	United States
S_19_R	S	19	SRR15490127	21618	C	G	1	2021-08-01	United States
S_142_D	S	142	SRR15490127	21987	G	A	0,743119	2021-08-01	United States
S_156_NA	S	156	SRR15490127	22028	G	-AGTTCA	0,998658	2021-08-01	United States
S_452_R	S	452	SRR15490127	22917	T	G	1	2021-08-01	United States
S_478_K	S	478	SRR15490127	22995	C	A	0,999545	2021-08-01	United States
S_614_G	S	614	SRR15490127	23403	A	G	0,999867	2021-08-01	United States
S_681_R	S	681	SRR15490127	23604	C	G	0,999352	2021-08-01	United States
S_950_N	S	950	SRR15490127	24410	G	A	0,97032	2021-08-01	United States
ORF3a_26_L	ORF3a	26	SRR15490127	25469	C	T	0,999836	2021-08-01	United States
M_82_T	M	82	SRR15490127	26767	T	C	0,999565	2021-08-01	United States
ORF7a_82_A	ORF7a	82	SRR15490127	27638	T	C	1	2021-08-01	United States
ORF7a_120_I	ORF7a	120	SRR15490127	27752	C	T	0,999577	2021-08-01	United States
ORF7b_40_I	ORF7b	40	SRR15490127	27874	C	T	0,999265	2021-08-01	United States
ORF8_118_NA	ORF8	118	SRR15490127	28247	A	-GATTTC	0,828806	2021-08-01	United States
ORF8_120_L	ORF8	120	SRR15490127	28253	C	A	0,987654	2021-08-01	United States
N_63_G	N	63	SRR15490127	28461	A	G	0,973448	2021-08-01	United States
N_203_M	N	203	SRR15490127	28881	G	T	1	2021-08-01	United States
N_205_I	N	205	SRR15490127	28887	C	T	0,998938	2021-08-01	United States
N_215_C	N	215	SRR15490127	28916	G	T	1	2021-08-01	United States
N_331_F	N	331	SRR15490127	29266	G	C	1	2021-08-01	United States
N_377_Y	N	377	SRR15490127	29402	G	T	1	2021-08-01	United States
ORF1ab_1306_S	ORF1ab	1306	SRR15490129	4181	G	T	0,999742	2021-08-02	United States
ORF1ab_2046_L	ORF1ab	2046	SRR15490129	6402	C	T	0,998166	2021-08-02	United States
ORF1ab_2287_S	ORF1ab	2287	SRR15490129	7124	C	T	0,99958	2021-08-02	United States
ORF1ab_2554_V	ORF1ab	2554	SRR15490129	7926	C	T	0,999781	2021-08-02	United States
ORF1ab_2930_L	ORF1ab	2930	SRR15490129	9053	G	T	0,99964	2021-08-02	United States
ORF1ab_3255_I	ORF1ab	3255	SRR15490129	10029	C	T	0,999599	2021-08-02	United States
ORF1ab_3646_A	ORF1ab	3646	SRR15490129	11201	A	G	0,999594	2021-08-02	United States
ORF1ab_183_V	ORF1ab	183	SRR15490129	14014	T	G	0,999923	2021-08-02	United States
ORF1ab_314_L	ORF1ab	314	SRR15490129	14408	C	T	0,999179	2021-08-02	United States
ORF1ab_662_S	ORF1ab	662	SRR15490129	15451	G	A	0,998962	2021-08-02	United States
ORF1ab_1000_L	ORF1ab	1000	SRR15490129	16466	C	T	0,999723	2021-08-02	United States
ORF1ab_1918_V	ORF1ab	1918	SRR15490129	19220	C	T	0,999499	2021-08-02	United States
ORF1ab_2681_K	ORF1ab	2681	SRR15490129	21508	G	A	0,99982	2021-08-02	United States
S_19_R	S	19	SRR15490129	21618	C	G	1	2021-08-02	United States
S_142_D	S	142	SRR15490129	21987	G	A	0,731563	2021-08-02	United States
S_156_NA	S	156	SRR15490129	22028	G	-AGTTCA	0,998692	2021-08-02	United States
S_284_I	S	284	SRR15490129	22413	C	T	0,998982	2021-08-02	United States
S_452_R	S	452	SRR15490129	22917	T	G	0,998303	2021-08-02	United States
S_478_K	S	478	SRR15490129	22995	C	A	0,999878	2021-08-02	United States
S_572_I	S	572	SRR15490129	23277	C	T	0,999236	2021-08-02	United States
S_614_G	S	614	SRR15490129	23403	A	G	0,999785	2021-08-02	United States
S_640_F	S	640	SRR15490129	23481	C	T	0,999207	2021-08-02	United States
S_681_R	S	681	SRR15490129	23604	C	G	1	2021-08-02	United States
S_950_N	S	950	SRR15490129	24410	G	A	0,943864	2021-08-02	United States
ORF3a_26_L	ORF3a	26	SRR15490129	25469	C	T	0,999934	2021-08-02	United States
M_82_T	M	82	SRR15490129	26767	T	C	0,999741	2021-08-02	United States
ORF7a_82_A	ORF7a	82	SRR15490129	27638	T	C	1	2021-08-02	United States
ORF7a_120_I	ORF7a	120	SRR15490129	27752	C	T	0,999491	2021-08-02	United States
ORF7b_40_I	ORF7b	40	SRR15490129	27874	C	T	0,999801	2021-08-02	United States
ORF8_118_NA	ORF8	118	SRR15490129	28247	A	-GATTTC	0,833167	2021-08-02	United States
ORF8_119_V	ORF8	119	SRR15490129	28249	A	T	0,918605	2021-08-02	United States
ORF8_120_L	ORF8	120	SRR15490129	28253	C	A	0,995196	2021-08-02	United States
N_63_G	N	63	SRR15490129	28461	A	G	0,982238	2021-08-02	United States
N_203_M	N	203	SRR15490129	28881	G	T	0,99929	2021-08-02	United States
N_205_N	N	205	SRR15490129	28887	C	A	0,0889653	2021-08-02	United States
N_215_C	N	215	SRR15490129	28916	G	T	0,999429	2021-08-02	United States
N_377_Y	N	377	SRR15490129	29402	G	T	0,998484	2021-08-02	United States
ORF1ab_305_S	ORF1ab	305	SRR15490131	1178	C	T	0,0506329	2021-08-01	United States
ORF1ab_309_L	ORF1ab	309	SRR15490131	1191	C	T	1	2021-08-01	United States
ORF1ab_538_A	ORF1ab	538	SRR15490131	1877	T	G	0,898242	2021-08-01	United States
ORF1ab_1640_L	ORF1ab	1640	SRR15490131	5184	C	T	0,999605	2021-08-01	United States
ORF1ab_2307_M	ORF1ab	2307	SRR15490131	7186	A	G	0,107952	2021-08-01	United States
ORF1ab_3209_V	ORF1ab	3209	SRR15490131	9891	C	T	0,999558	2021-08-01	United States
ORF1ab_3718_A	ORF1ab	3718	SRR15490131	11418	T	C	1	2021-08-01	United States
ORF1ab_314_L	ORF1ab	314	SRR15490131	14408	C	T	0,999647	2021-08-01	United States
ORF1ab_662_S	ORF1ab	662	SRR15490131	15451	G	A	0,998764	2021-08-01	United States
ORF1ab_1000_L	ORF1ab	1000	SRR15490131	16466	C	T	0,999867	2021-08-01	United States
ORF1ab_1570_L	ORF1ab	1570	SRR15490131	18176	C	T	1	2021-08-01	United States
ORF1ab_1898_F	ORF1ab	1898	SRR15490131	19160	C	T	0,999818	2021-08-01	United States
ORF1ab_2417_I	ORF1ab	2417	SRR15490131	20718	G	T	0,998275	2021-08-01	United States
S_19_R	S	19	SRR15490131	21618	C	G	0,999865	2021-08-01	United States
S_156_NA	S	156	SRR15490131	22028	G	-AGTTCA	0,996944	2021-08-01	United States
S_452_R	S	452	SRR15490131	22917	T	G	0,998783	2021-08-01	United States
S_478_K	S	478	SRR15490131	22995	C	A	1	2021-08-01	United States
S_614_G	S	614	SRR15490131	23403	A	G	0,999871	2021-08-01	United States
S_681_R	S	681	SRR15490131	23604	C	G	0,999169	2021-08-01	United States
S_950_N	S	950	SRR15490131	24410	G	A	0,973149	2021-08-01	United States
ORF3a_26_L	ORF3a	26	SRR15490131	25469	C	T	0,998623	2021-08-01	United States
M_82_T	M	82	SRR15490131	26767	T	C	0,99985	2021-08-01	United States
ORF7a_82_A	ORF7a	82	SRR15490131	27638	T	C	1	2021-08-01	United States
ORF7a_116_F	ORF7a	116	SRR15490131	27739	C	T	0,999694	2021-08-01	United States
ORF7a_120_I	ORF7a	120	SRR15490131	27752	C	T	0,999922	2021-08-01	United States
ORF8_118_NA	ORF8	118	SRR15490131	28247	A	-GATTTC	0,800278	2021-08-01	United States
ORF8_120_L	ORF8	120	SRR15490131	28253	C	A	0,986644	2021-08-01	United States
N_63_G	N	63	SRR15490131	28461	A	G	0,933155	2021-08-01	United States
N_203_M	N	203	SRR15490131	28881	G	T	0,999887	2021-08-01	United States
N_377_Y	N	377	SRR15490131	29402	G	T	0,999732	2021-08-01	United States
ORF1ab_1306_S	ORF1ab	1306	SRR15490132	4181	G	T	0,999386	2021-08-02	United States
ORF1ab_1768_I	ORF1ab	1768	SRR15490132	5567	G	A	0,291049	2021-08-02	United States
ORF1ab_2046_L	ORF1ab	2046	SRR15490132	6402	C	T	0,997921	2021-08-02	United States
ORF1ab_2287_S	ORF1ab	2287	SRR15490132	7124	C	T	1	2021-08-02	United States
ORF1ab_2930_L	ORF1ab	2930	SRR15490132	9053	G	T	0,999922	2021-08-02	United States
ORF1ab_3229_S	ORF1ab	3229	SRR15490132	9950	G	T	0,129282	2021-08-02	United States
ORF1ab_3255_I	ORF1ab	3255	SRR15490132	10029	C	T	0,999807	2021-08-02	United States
ORF1ab_3603_NA	ORF1ab	3603	SRR15490132	11074	C	+T	0,0567055	2021-08-02	United States
ORF1ab_3646_A	ORF1ab	3646	SRR15490132	11201	A	G	0,99971	2021-08-02	United States
ORF1ab_4179_K	ORF1ab	4179	SRR15490132	12801	G	A	0,997754	2021-08-02	United States
ORF1ab_314_L	ORF1ab	314	SRR15490132	14408	C	T	0,999549	2021-08-02	United States
ORF1ab_662_S	ORF1ab	662	SRR15490132	15451	G	A	0,996838	2021-08-02	United States
ORF1ab_1000_L	ORF1ab	1000	SRR15490132	16466	C	T	0,999529	2021-08-02	United States
ORF1ab_1918_V	ORF1ab	1918	SRR15490132	19220	C	T	0,99958	2021-08-02	United States
S_19_R	S	19	SRR15490132	21618	C	G	1	2021-08-02	United States
S_142_D	S	142	SRR15490132	21987	G	A	0,868035	2021-08-02	United States
S_156_NA	S	156	SRR15490132	22028	G	-AGTTCA	0,997312	2021-08-02	United States
S_452_R	S	452	SRR15490132	22917	T	G	1	2021-08-02	United States
S_478_K	S	478	SRR15490132	22995	C	A	1	2021-08-02	United States
S_614_G	S	614	SRR15490132	23403	A	G	0,999875	2021-08-02	United States
S_681_R	S	681	SRR15490132	23604	C	G	1	2021-08-02	United States
S_950_N	S	950	SRR15490132	24410	G	A	0,977717	2021-08-02	United States
ORF3a_26_L	ORF3a	26	SRR15490132	25469	C	T	0,999717	2021-08-02	United States
ORF3a_239_Q	ORF3a	239	SRR15490132	26107	G	C	1	2021-08-02	United States
M_82_T	M	82	SRR15490132	26767	T	C	0,99989	2021-08-02	United States
ORF7a_82_A	ORF7a	82	SRR15490132	27638	T	C	1	2021-08-02	United States
ORF7a_120_I	ORF7a	120	SRR15490132	27752	C	T	1	2021-08-02	United States
ORF7b_40_I	ORF7b	40	SRR15490132	27874	C	T	1	2021-08-02	United States
ORF8_118_NA	ORF8	118	SRR15490132	28247	A	-GATTTC	0,806718	2021-08-02	United States
ORF8_119_V	ORF8	119	SRR15490132	28249	A	T	0,95092	2021-08-02	United States
ORF8_120_L	ORF8	120	SRR15490132	28253	C	A	0,991385	2021-08-02	United States
N_63_G	N	63	SRR15490132	28461	A	G	0,952835	2021-08-02	United States
N_203_M	N	203	SRR15490132	28881	G	T	0,999703	2021-08-02	United States
N_215_C	N	215	SRR15490132	28916	G	T	0,999442	2021-08-02	United States
N_253_D	N	253	SRR15490132	29032	G	T	0,215453	2021-08-02	United States
N_377_Y	N	377	SRR15490132	29402	G	T	0,997685	2021-08-02	United States
ORF1ab_183_I	ORF1ab	183	SRR15490133	813	C	T	0,99898	2021-08-01	United States
ORF1ab_261_N	ORF1ab	261	SRR15490133	1048	G	T	0,998954	2021-08-01	United States
ORF1ab_1306_S	ORF1ab	1306	SRR15490133	4181	G	T	0,999675	2021-08-01	United States
ORF1ab_2046_L	ORF1ab	2046	SRR15490133	6402	C	T	0,998104	2021-08-01	United States
ORF1ab_2287_S	ORF1ab	2287	SRR15490133	7124	C	T	1	2021-08-01	United States
ORF1ab_2930_L	ORF1ab	2930	SRR15490133	9053	G	T	0,999769	2021-08-01	United States
ORF1ab_3255_I	ORF1ab	3255	SRR15490133	10029	C	T	0,9996	2021-08-01	United States
ORF1ab_3646_A	ORF1ab	3646	SRR15490133	11201	A	G	0,99986	2021-08-01	United States
ORF1ab_314_L	ORF1ab	314	SRR15490133	14408	C	T	0,99942	2021-08-01	United States
ORF1ab_662_S	ORF1ab	662	SRR15490133	15451	G	A	0,998448	2021-08-01	United States
ORF1ab_1000_L	ORF1ab	1000	SRR15490133	16466	C	T	1	2021-08-01	United States
ORF1ab_1918_V	ORF1ab	1918	SRR15490133	19220	C	T	0,999727	2021-08-01	United States
S_19_R	S	19	SRR15490133	21618	C	G	1	2021-08-01	United States
S_156_NA	S	156	SRR15490133	22028	G	-AGTTCA	1	2021-08-01	United States
S_452_R	S	452	SRR15490133	22917	T	G	1	2021-08-01	United States
S_478_K	S	478	SRR15490133	22995	C	A	1	2021-08-01	United States
S_614_G	S	614	SRR15490133	23403	A	G	0,999859	2021-08-01	United States
S_681_R	S	681	SRR15490133	23604	C	G	0,999763	2021-08-01	United States
S_950_N	S	950	SRR15490133	24410	G	A	0,991038	2021-08-01	United States
ORF3a_26_L	ORF3a	26	SRR15490133	25469	C	T	0,999686	2021-08-01	United States
M_82_T	M	82	SRR15490133	26767	T	C	0,999716	2021-08-01	United States
ORF7a_45_L	ORF7a	45	SRR15490133	27527	C	T	0,932551	2021-08-01	United States
ORF7a_82_A	ORF7a	82	SRR15490133	27638	T	C	1	2021-08-01	United States
ORF7a_120_I	ORF7a	120	SRR15490133	27752	C	T	1	2021-08-01	United States
ORF7b_40_I	ORF7b	40	SRR15490133	27874	C	T	0,999743	2021-08-01	United States
ORF8_4_F	ORF8	4	SRR15490133	27903	C	T	0,999746	2021-08-01	United States
ORF8_118_NA	ORF8	118	SRR15490133	28247	A	-GATTTC	0,821606	2021-08-01	United States
ORF8_119_V	ORF8	119	SRR15490133	28249	A	T	0,974684	2021-08-01	United States
ORF8_120_L	ORF8	120	SRR15490133	28253	C	A	0,995516	2021-08-01	United States
N_63_G	N	63	SRR15490133	28461	A	G	0,970454	2021-08-01	United States
N_203_M	N	203	SRR15490133	28881	G	T	1	2021-08-01	United States
N_215_C	N	215	SRR15490133	28916	G	T	0,998344	2021-08-01	United States
N_377_Y	N	377	SRR15490133	29402	G	T	1	2021-08-01	United States
ORF1ab_959_S	ORF1ab	959	SRR15490134	3140	C	T	0,999762	2021-08-02	United States
ORF1ab_1306_S	ORF1ab	1306	SRR15490134	4181	G	T	0,99974	2021-08-02	United States
ORF1ab_2046_L	ORF1ab	2046	SRR15490134	6402	C	T	0,998973	2021-08-02	United States
ORF1ab_2287_S	ORF1ab	2287	SRR15490134	7124	C	T	0,999915	2021-08-02	United States
ORF1ab_2930_L	ORF1ab	2930	SRR15490134	9053	G	T	0,999478	2021-08-02	United States
ORF1ab_3255_I	ORF1ab	3255	SRR15490134	10029	C	T	0,999641	2021-08-02	United States
ORF1ab_3646_A	ORF1ab	3646	SRR15490134	11201	A	G	0,999399	2021-08-02	United States
ORF1ab_314_L	ORF1ab	314	SRR15490134	14408	C	T	0,99948	2021-08-02	United States
ORF1ab_662_S	ORF1ab	662	SRR15490134	15451	G	A	0,99923	2021-08-02	United States
ORF1ab_1000_L	ORF1ab	1000	SRR15490134	16466	C	T	0,999719	2021-08-02	United States
ORF1ab_1257_V	ORF1ab	1257	SRR15490134	17236	A	G	0,999879	2021-08-02	United States
ORF1ab_1918_V	ORF1ab	1918	SRR15490134	19220	C	T	0,999719	2021-08-02	United States
S_19_R	S	19	SRR15490134	21618	C	G	0,999753	2021-08-02	United States
S_142_D	S	142	SRR15490134	21987	G	A	0,64	2021-08-02	United States
S_156_NA	S	156	SRR15490134	22028	G	-AGTTCA	0,998624	2021-08-02	United States
S_452_R	S	452	SRR15490134	22917	T	G	0,999333	2021-08-02	United States
S_478_K	S	478	SRR15490134	22995	C	A	1	2021-08-02	United States
S_614_G	S	614	SRR15490134	23403	A	G	0,999745	2021-08-02	United States
S_681_R	S	681	SRR15490134	23604	C	G	0,999777	2021-08-02	United States
S_950_N	S	950	SRR15490134	24410	G	A	0,936364	2021-08-02	United States
ORF3a_26_L	ORF3a	26	SRR15490134	25469	C	T	0,998649	2021-08-02	United States
ORF3a_165_F	ORF3a	165	SRR15490134	25886	C	T	0,999445	2021-08-02	United States
M_82_T	M	82	SRR15490134	26767	T	C	0,999906	2021-08-02	United States
ORF7a_82_A	ORF7a	82	SRR15490134	27638	T	C	0,999916	2021-08-02	United States
ORF7a_120_I	ORF7a	120	SRR15490134	27752	C	T	0,999642	2021-08-02	United States
ORF7b_40_I	ORF7b	40	SRR15490134	27874	C	T	1	2021-08-02	United States
ORF8_118_NA	ORF8	118	SRR15490134	28247	A	-GATTTC	0,807225	2021-08-02	United States
ORF8_120_L	ORF8	120	SRR15490134	28253	C	A	1	2021-08-02	United States
N_63_G	N	63	SRR15490134	28461	A	G	0,963337	2021-08-02	United States
N_203_M	N	203	SRR15490134	28881	G	T	0,999717	2021-08-02	United States
N_215_C	N	215	SRR15490134	28916	G	T	0,999469	2021-08-02	United States
N_377_Y	N	377	SRR15490134	29402	G	T	0,999177	2021-08-02	United States
ORF1ab_81_NA	ORF1ab	81	SRR15490136	507	A	-TGGTCATGTTATGGT	0,914487	2021-08-02	United States
ORF1ab_124_C	ORF1ab	124	SRR15490136	635	C	T	0,206319	2021-08-02	United States
ORF1ab_158_*	ORF1ab	158	SRR15490136	737	C	T	0,0545719	2021-08-02	United States
ORF1ab_767_K	ORF1ab	767	SRR15490136	2564	G	A	0,999855	2021-08-02	United States
ORF1ab_1228_G	ORF1ab	1228	SRR15490136	3948	A	G	0,999893	2021-08-02	United States
ORF1ab_1306_S	ORF1ab	1306	SRR15490136	4181	G	T	0,999924	2021-08-02	United States
ORF1ab_2046_L	ORF1ab	2046	SRR15490136	6402	C	T	0,997906	2021-08-02	United States
ORF1ab_2287_S	ORF1ab	2287	SRR15490136	7124	C	T	1	2021-08-02	United States
ORF1ab_2389_L	ORF1ab	2389	SRR15490136	7431	C	T	0,0647111	2021-08-02	United States
ORF1ab_2930_L	ORF1ab	2930	SRR15490136	9053	G	T	0,999672	2021-08-02	United States
ORF1ab_3255_I	ORF1ab	3255	SRR15490136	10029	C	T	0,999595	2021-08-02	United States
ORF1ab_3646_A	ORF1ab	3646	SRR15490136	11201	A	G	0,999722	2021-08-02	United States
ORF1ab_3766_F	ORF1ab	3766	SRR15490136	11562	G	T	0,979939	2021-08-02	United States
ORF1ab_314_L	ORF1ab	314	SRR15490136	14408	C	T	0,999377	2021-08-02	United States
ORF1ab_662_S	ORF1ab	662	SRR15490136	15451	G	A	0,998456	2021-08-02	United States
ORF1ab_1000_L	ORF1ab	1000	SRR15490136	16466	C	T	0,999523	2021-08-02	United States
ORF1ab_1918_V	ORF1ab	1918	SRR15490136	19220	C	T	0,999726	2021-08-02	United States
S_19_R	S	19	SRR15490136	21618	C	G	0,999786	2021-08-02	United States
S_142_D	S	142	SRR15490136	21987	G	A	0,702446	2021-08-02	United States
S_156_NA	S	156	SRR15490136	22028	G	-AGTTCA	0,998876	2021-08-02	United States
S_452_R	S	452	SRR15490136	22917	T	G	1	2021-08-02	United States
S_478_K	S	478	SRR15490136	22995	C	A	0,999814	2021-08-02	United States
S_614_G	S	614	SRR15490136	23403	A	G	0,99989	2021-08-02	United States
S_681_R	S	681	SRR15490136	23604	C	G	0,999883	2021-08-02	United States
S_950_N	S	950	SRR15490136	24410	G	A	0,966231	2021-08-02	United States
ORF3a_26_L	ORF3a	26	SRR15490136	25469	C	T	0,999968	2021-08-02	United States
ORF3a_59_T	ORF3a	59	SRR15490136	25567	G	A	0,0508698	2021-08-02	United States
ORF3a_239_Q	ORF3a	239	SRR15490136	26107	G	C	0,999893	2021-08-02	United States
M_82_T	M	82	SRR15490136	26767	T	C	0,999857	2021-08-02	United States
ORF7a_82_A	ORF7a	82	SRR15490136	27638	T	C	0,99938	2021-08-02	United States
ORF7a_120_I	ORF7a	120	SRR15490136	27752	C	T	1	2021-08-02	United States
ORF7b_40_I	ORF7b	40	SRR15490136	27874	C	T	0,999945	2021-08-02	United States
ORF8_118_NA	ORF8	118	SRR15490136	28247	A	-GATTTC	0,838066	2021-08-02	United States
ORF8_119_V	ORF8	119	SRR15490136	28249	A	T	0,95942	2021-08-02	United States
ORF8_120_L	ORF8	120	SRR15490136	28253	C	A	0,990976	2021-08-02	United States
N_63_G	N	63	SRR15490136	28461	A	G	0,967185	2021-08-02	United States
N_203_M	N	203	SRR15490136	28881	G	T	0,999838	2021-08-02	United States
N_213_NA	N	213	SRR15490136	28912	T	-GGC	0,0503555	2021-08-02	United States
N_215_C	N	215	SRR15490136	28916	G	T	0,995827	2021-08-02	United States
N_377_Y	N	377	SRR15490136	29402	G	T	0,998334	2021-08-02	United States
ORF1ab_1306_S	ORF1ab	1306	SRR15490137	4181	G	T	0,999932	2021-08-02	United States
ORF1ab_1567_I	ORF1ab	1567	SRR15490137	4965	C	T	1	2021-08-02	United States
ORF1ab_2046_L	ORF1ab	2046	SRR15490137	6402	C	T	0,997696	2021-08-02	United States
ORF1ab_2287_S	ORF1ab	2287	SRR15490137	7124	C	T	0,999749	2021-08-02	United States
ORF1ab_2930_L	ORF1ab	2930	SRR15490137	9053	G	T	0,999667	2021-08-02	United States
ORF1ab_3255_I	ORF1ab	3255	SRR15490137	10029	C	T	0,99979	2021-08-02	United States
ORF1ab_3646_A	ORF1ab	3646	SRR15490137	11201	A	G	0,999773	2021-08-02	United States
ORF1ab_314_L	ORF1ab	314	SRR15490137	14408	C	T	0,999742	2021-08-02	United States
ORF1ab_662_S	ORF1ab	662	SRR15490137	15451	G	A	0,99922	2021-08-02	United States
ORF1ab_1000_L	ORF1ab	1000	SRR15490137	16466	C	T	0,999892	2021-08-02	United States
ORF1ab_1257_V	ORF1ab	1257	SRR15490137	17236	A	G	0,999884	2021-08-02	United States
ORF1ab_1918_V	ORF1ab	1918	SRR15490137	19220	C	T	0,999649	2021-08-02	United States
S_19_R	S	19	SRR15490137	21618	C	G	0,999781	2021-08-02	United States
S_142_D	S	142	SRR15490137	21987	G	A	0,599532	2021-08-02	United States
S_156_NA	S	156	SRR15490137	22028	G	-AGTTCA	0,998991	2021-08-02	United States
S_452_R	S	452	SRR15490137	22917	T	G	1	2021-08-02	United States
S_478_K	S	478	SRR15490137	22995	C	A	0,99899	2021-08-02	United States
S_614_G	S	614	SRR15490137	23403	A	G	0,999873	2021-08-02	United States
S_681_R	S	681	SRR15490137	23604	C	G	0,999551	2021-08-02	United States
S_950_N	S	950	SRR15490137	24410	G	A	0,944157	2021-08-02	United States
ORF3a_26_L	ORF3a	26	SRR15490137	25469	C	T	0,999613	2021-08-02	United States
ORF3a_83_F	ORF3a	83	SRR15490137	25641	G	T	0,999549	2021-08-02	United States
M_82_T	M	82	SRR15490137	26767	T	C	0,999698	2021-08-02	United States
ORF7a_82_A	ORF7a	82	SRR15490137	27638	T	C	1	2021-08-02	United States
ORF7a_120_I	ORF7a	120	SRR15490137	27752	C	T	0,999142	2021-08-02	United States
ORF7b_40_I	ORF7b	40	SRR15490137	27874	C	T	0,999848	2021-08-02	United States
ORF8_118_NA	ORF8	118	SRR15490137	28247	A	-GATTTC	0,83078	2021-08-02	United States
ORF8_119_V	ORF8	119	SRR15490137	28249	A	T	0,946903	2021-08-02	United States
ORF8_120_L	ORF8	120	SRR15490137	28253	C	A	0,992608	2021-08-02	United States
N_63_G	N	63	SRR15490137	28461	A	G	0,977075	2021-08-02	United States
N_203_M	N	203	SRR15490137	28881	G	T	0,999732	2021-08-02	United States
N_215_C	N	215	SRR15490137	28916	G	T	0,999638	2021-08-02	United States
N_252_V	N	252	SRR15490137	29028	C	T	0,0688146	2021-08-02	United States
N_377_Y	N	377	SRR15490137	29402	G	T	0,997807	2021-08-02	United States
ORF1ab_194_Y	ORF1ab	194	SRR15490138	845	G	T	0,998437	2021-08-02	United States
ORF1ab_309_L	ORF1ab	309	SRR15490138	1191	C	T	1	2021-08-02	United States
ORF1ab_1640_L	ORF1ab	1640	SRR15490138	5184	C	T	0,998958	2021-08-02	United States
ORF1ab_1921_Q	ORF1ab	1921	SRR15490138	6027	C	A	1	2021-08-02	United States
ORF1ab_2980_N	ORF1ab	2980	SRR15490138	9203	G	A	0,998813	2021-08-02	United States
ORF1ab_3138_S	ORF1ab	3138	SRR15490138	9678	T	C	0,999371	2021-08-02	United States
ORF1ab_3580_Q	ORF1ab	3580	SRR15490138	11005	C	A	0,479188	2021-08-02	United States
ORF1ab_314_L	ORF1ab	314	SRR15490138	14408	C	T	1	2021-08-02	United States
ORF1ab_2310_R	ORF1ab	2310	SRR15490138	20396	A	G	0,999882	2021-08-02	United States
S_19_R	S	19	SRR15490138	21618	C	G	1	2021-08-02	United States
S_77_T	S	77	SRR15490138	21792	A	C	0,998557	2021-08-02	United States
S_142_D	S	142	SRR15490138	21987	G	A	0,37931	2021-08-02	United States
S_156_NA	S	156	SRR15490138	22028	G	-AGTTCA	0,999331	2021-08-02	United States
S_452_R	S	452	SRR15490138	22917	T	G	1	2021-08-02	United States
S_478_K	S	478	SRR15490138	22995	C	A	1	2021-08-02	United States
S_614_G	S	614	SRR15490138	23403	A	G	1	2021-08-02	United States
S_681_R	S	681	SRR15490138	23604	C	G	1	2021-08-02	United States
S_950_N	S	950	SRR15490138	24410	G	A	0,810146	2021-08-02	United States
ORF3a_26_L	ORF3a	26	SRR15490138	25469	C	T	1	2021-08-02	United States
M_82_T	M	82	SRR15490138	26767	T	C	0,99943	2021-08-02	United States
ORF7a_82_A	ORF7a	82	SRR15490138	27638	T	C	0,998852	2021-08-02	United States
ORF7a_120_I	ORF7a	120	SRR15490138	27752	C	T	0,99986	2021-08-02	United States
N_63_G	N	63	SRR15490138	28461	A	G	0,956522	2021-08-02	United States
N_203_M	N	203	SRR15490138	28881	G	T	0,999604	2021-08-02	United States
N_377_Y	N	377	SRR15490138	29402	G	T	0,998929	2021-08-02	United States
ORF1ab_1640_L	ORF1ab	1640	SRR15490140	5184	C	T	0,999541	2021-08-02	United States
ORF1ab_1826_D	ORF1ab	1826	SRR15490140	5743	G	C	0,0628297	2021-08-02	United States
ORF1ab_1827_H	ORF1ab	1827	SRR15490140	5744	T	C	0,0627903	2021-08-02	United States
ORF1ab_1840_I	ORF1ab	1840	SRR15490140	5784	C	T	0,99968	2021-08-02	United States
ORF1ab_3209_V	ORF1ab	3209	SRR15490140	9891	C	T	0,999392	2021-08-02	United States
ORF1ab_3523_V	ORF1ab	3523	SRR15490140	10833	C	T	0,999743	2021-08-02	United States
ORF1ab_3718_A	ORF1ab	3718	SRR15490140	11418	T	C	0,999831	2021-08-02	United States
ORF1ab_3750_I	ORF1ab	3750	SRR15490140	11514	C	T	0,999162	2021-08-02	United States
ORF1ab_314_L	ORF1ab	314	SRR15490140	14408	C	T	0,999861	2021-08-02	United States
ORF1ab_520_V	ORF1ab	520	SRR15490140	15026	C	T	0,999661	2021-08-02	United States
ORF1ab_662_S	ORF1ab	662	SRR15490140	15451	G	A	0,99957	2021-08-02	United States
ORF1ab_1000_L	ORF1ab	1000	SRR15490140	16466	C	T	0,999662	2021-08-02	United States
S_19_R	S	19	SRR15490140	21618	C	G	0,999985	2021-08-02	United States
S_142_D	S	142	SRR15490140	21987	G	A	0,429571	2021-08-02	United States
S_156_NA	S	156	SRR15490140	22028	G	-AGTTCA	0,999265	2021-08-02	United States
S_222_V	S	222	SRR15490140	22227	C	T	0,999634	2021-08-02	United States
S_452_R	S	452	SRR15490140	22917	T	G	0,99947	2021-08-02	United States
S_478_K	S	478	SRR15490140	22995	C	A	1	2021-08-02	United States
S_614_G	S	614	SRR15490140	23403	A	G	0,999906	2021-08-02	United States
S_681_R	S	681	SRR15490140	23604	C	G	1	2021-08-02	United States
S_950_N	S	950	SRR15490140	24410	G	A	0,80909	2021-08-02	United States
S_1191_N	S	1191	SRR15490140	25135	G	T	0,999774	2021-08-02	United States
ORF3a_26_L	ORF3a	26	SRR15490140	25469	C	T	1	2021-08-02	United States
ORF3a_100_V	ORF3a	100	SRR15490140	25691	G	T	0,999779	2021-08-02	United States
M_82_T	M	82	SRR15490140	26767	T	C	0,999705	2021-08-02	United States
ORF7a_82_A	ORF7a	82	SRR15490140	27638	T	C	0,999891	2021-08-02	United States
ORF7a_120_I	ORF7a	120	SRR15490140	27752	C	T	0,999588	2021-08-02	United States
ORF8_118_NA	ORF8	118	SRR15490140	28247	A	-GATTTC	0,839633	2021-08-02	United States
ORF8_120_L	ORF8	120	SRR15490140	28253	C	A	0,985492	2021-08-02	United States
N_63_G	N	63	SRR15490140	28461	A	G	0,944615	2021-08-02	United States
N_203_M	N	203	SRR15490140	28881	G	T	0,999389	2021-08-02	United States
N_377_Y	N	377	SRR15490140	29402	G	T	1	2021-08-02	United States
ORF1ab_1306_S	ORF1ab	1306	SRR15490141	4181	G	T	0,999695	2021-08-02	United States
ORF1ab_2046_L	ORF1ab	2046	SRR15490141	6402	C	T	0,998679	2021-08-02	United States
ORF1ab_2287_S	ORF1ab	2287	SRR15490141	7124	C	T	0,999845	2021-08-02	United States
ORF1ab_2293_I	ORF1ab	2293	SRR15490141	7143	G	T	0,999845	2021-08-02	United States
ORF1ab_2930_L	ORF1ab	2930	SRR15490141	9053	G	T	0,999849	2021-08-02	United States
ORF1ab_3255_I	ORF1ab	3255	SRR15490141	10029	C	T	0,99976	2021-08-02	United States
ORF1ab_3646_A	ORF1ab	3646	SRR15490141	11201	A	G	0,999721	2021-08-02	United States
ORF1ab_314_L	ORF1ab	314	SRR15490141	14408	C	T	0,999571	2021-08-02	United States
ORF1ab_662_S	ORF1ab	662	SRR15490141	15451	G	A	0,999548	2021-08-02	United States
ORF1ab_1000_L	ORF1ab	1000	SRR15490141	16466	C	T	0,999773	2021-08-02	United States
ORF1ab_1219_S	ORF1ab	1219	SRR15490141	17122	G	T	0,999625	2021-08-02	United States
ORF1ab_1918_V	ORF1ab	1918	SRR15490141	19220	C	T	0,999607	2021-08-02	United States
S_19_R	S	19	SRR15490141	21618	C	G	0,999934	2021-08-02	United States
S_95_I	S	95	SRR15490141	21846	C	T	0,999901	2021-08-02	United States
S_142_D	S	142	SRR15490141	21987	G	A	0,417037	2021-08-02	United States
S_156_NA	S	156	SRR15490141	22028	G	-AGTTCA	0,999261	2021-08-02	United States
S_452_R	S	452	SRR15490141	22917	T	G	0,999672	2021-08-02	United States
S_478_K	S	478	SRR15490141	22995	C	A	0,999565	2021-08-02	United States
S_516_Q	S	516	SRR15490141	23108	G	C	0,999869	2021-08-02	United States
S_614_G	S	614	SRR15490141	23403	A	G	0,999849	2021-08-02	United States
S_681_R	S	681	SRR15490141	23604	C	G	0,999862	2021-08-02	United States
S_950_N	S	950	SRR15490141	24410	G	A	0,632436	2021-08-02	United States
ORF3a_26_L	ORF3a	26	SRR15490141	25469	C	T	0,99967	2021-08-02	United States
M_82_T	M	82	SRR15490141	26767	T	C	0,999913	2021-08-02	United States
ORF7a_82_A	ORF7a	82	SRR15490141	27638	T	C	0,999834	2021-08-02	United States
ORF7a_120_I	ORF7a	120	SRR15490141	27752	C	T	0,999577	2021-08-02	United States
ORF7b_40_I	ORF7b	40	SRR15490141	27874	C	T	0,99985	2021-08-02	United States
ORF8_31_F	ORF8	31	SRR15490141	27985	A	T	0,99957	2021-08-02	United States
ORF8_118_NA	ORF8	118	SRR15490141	28247	A	-GATTTC	0,865245	2021-08-02	United States
ORF8_119_V	ORF8	119	SRR15490141	28249	A	T	0,954918	2021-08-02	United States
ORF8_120_L	ORF8	120	SRR15490141	28253	C	A	0,990401	2021-08-02	United States
N_33_I	N	33	SRR15490141	28371	G	T	0,999789	2021-08-02	United States
N_63_G	N	63	SRR15490141	28461	A	G	0,727769	2021-08-02	United States
N_203_M	N	203	SRR15490141	28881	G	T	0,999661	2021-08-02	United States
N_215_C	N	215	SRR15490141	28916	G	T	0,999401	2021-08-02	United States
N_377_Y	N	377	SRR15490141	29402	G	T	0,998404	2021-08-02	United States
ORF1ab_1306_S	ORF1ab	1306	SRR15490142	4181	G	T	0,999873	2021-08-02	United States
ORF1ab_2046_L	ORF1ab	2046	SRR15490142	6402	C	T	0,998367	2021-08-02	United States
ORF1ab_2287_S	ORF1ab	2287	SRR15490142	7124	C	T	0,99993	2021-08-02	United States
ORF1ab_2930_L	ORF1ab	2930	SRR15490142	9053	G	T	0,999158	2021-08-02	United States
ORF1ab_3255_I	ORF1ab	3255	SRR15490142	10029	C	T	0,999741	2021-08-02	United States
ORF1ab_3646_A	ORF1ab	3646	SRR15490142	11201	A	G	0,999671	2021-08-02	United States
ORF1ab_314_L	ORF1ab	314	SRR15490142	14408	C	T	0,999218	2021-08-02	United States
ORF1ab_662_S	ORF1ab	662	SRR15490142	15451	G	A	0,999295	2021-08-02	United States
ORF1ab_1000_L	ORF1ab	1000	SRR15490142	16466	C	T	0,999869	2021-08-02	United States
ORF1ab_1918_V	ORF1ab	1918	SRR15490142	19220	C	T	0,99957	2021-08-02	United States
S_19_R	S	19	SRR15490142	21618	C	G	1	2021-08-02	United States
S_112_L	S	112	SRR15490142	21897	C	T	0,998536	2021-08-02	United States
S_142_D	S	142	SRR15490142	21987	G	A	0,478641	2021-08-02	United States
S_156_NA	S	156	SRR15490142	22028	G	-AGTTCA	0,99889	2021-08-02	United States
S_452_R	S	452	SRR15490142	22917	T	G	0,999688	2021-08-02	United States
S_478_K	S	478	SRR15490142	22995	C	A	0,999728	2021-08-02	United States
S_614_G	S	614	SRR15490142	23403	A	G	0,999924	2021-08-02	United States
S_681_R	S	681	SRR15490142	23604	C	G	1	2021-08-02	United States
S_950_N	S	950	SRR15490142	24410	G	A	0,790354	2021-08-02	United States
ORF3a_26_L	ORF3a	26	SRR15490142	25469	C	T	1	2021-08-02	United States
ORF3a_239_Q	ORF3a	239	SRR15490142	26107	G	C	0,999686	2021-08-02	United States
M_82_T	M	82	SRR15490142	26767	T	C	0,999956	2021-08-02	United States
ORF7a_82_A	ORF7a	82	SRR15490142	27638	T	C	0,99962	2021-08-02	United States
ORF7a_120_I	ORF7a	120	SRR15490142	27752	C	T	0,999634	2021-08-02	United States
ORF7b_40_I	ORF7b	40	SRR15490142	27874	C	T	0,999442	2021-08-02	United States
ORF8_118_NA	ORF8	118	SRR15490142	28247	A	-GATTTC	0,861038	2021-08-02	United States
ORF8_120_L	ORF8	120	SRR15490142	28253	C	A	0,982866	2021-08-02	United States
N_63_G	N	63	SRR15490142	28461	A	G	0,944693	2021-08-02	United States
N_203_M	N	203	SRR15490142	28881	G	T	0,999814	2021-08-02	United States
N_215_C	N	215	SRR15490142	28916	G	T	0,999169	2021-08-02	United States
N_377_Y	N	377	SRR15490142	29402	G	T	0,998462	2021-08-02	United States
ORF1ab_1633_D	ORF1ab	1633	SRR15490143	5164	G	T	0,999028	2021-08-02	United States
ORF1ab_1640_L	ORF1ab	1640	SRR15490143	5184	C	T	0,999481	2021-08-02	United States
ORF1ab_3209_V	ORF1ab	3209	SRR15490143	9891	C	T	0,9996	2021-08-02	United States
ORF1ab_3718_A	ORF1ab	3718	SRR15490143	11418	T	C	1	2021-08-02	United States
ORF1ab_3750_I	ORF1ab	3750	SRR15490143	11514	C	T	0,998733	2021-08-02	United States
ORF1ab_314_L	ORF1ab	314	SRR15490143	14408	C	T	0,998882	2021-08-02	United States
ORF1ab_662_S	ORF1ab	662	SRR15490143	15451	G	A	0,999685	2021-08-02	United States
ORF1ab_1000_L	ORF1ab	1000	SRR15490143	16466	C	T	0,999393	2021-08-02	United States
S_19_R	S	19	SRR15490143	21618	C	G	1	2021-08-02	United States
S_59_S	S	59	SRR15490143	21738	T	C	0,0645161	2021-08-02	United States
S_142_D	S	142	SRR15490143	21987	G	A	0,52	2021-08-02	United States
S_156_NA	S	156	SRR15490143	22028	G	-AGTTCA	0,99824	2021-08-02	United States
S_219_S	S	219	SRR15490143	22217	G	A	0,999885	2021-08-02	United States
S_222_V	S	222	SRR15490143	22227	C	T	0,999531	2021-08-02	United States
S_289_I	S	289	SRR15490143	22427	G	A	1	2021-08-02	United States
S_452_R	S	452	SRR15490143	22917	T	G	1	2021-08-02	United States
S_478_K	S	478	SRR15490143	22995	C	A	0,999652	2021-08-02	United States
S_614_G	S	614	SRR15490143	23403	A	G	0,999913	2021-08-02	United States
S_681_R	S	681	SRR15490143	23604	C	G	1	2021-08-02	United States
S_950_N	S	950	SRR15490143	24410	G	A	0,903467	2021-08-02	United States
ORF3a_26_L	ORF3a	26	SRR15490143	25469	C	T	0,999082	2021-08-02	United States
M_82_T	M	82	SRR15490143	26767	T	C	0,999593	2021-08-02	United States
ORF7a_82_A	ORF7a	82	SRR15490143	27638	T	C	1	2021-08-02	United States
ORF7a_120_I	ORF7a	120	SRR15490143	27752	C	T	1	2021-08-02	United States
ORF8_118_NA	ORF8	118	SRR15490143	28247	A	-GATTTC	0,846528	2021-08-02	United States
ORF8_120_L	ORF8	120	SRR15490143	28253	C	A	0,98556	2021-08-02	United States
N_18_V	N	18	SRR15490143	28326	G	T	1	2021-08-02	United States
N_63_G	N	63	SRR15490143	28461	A	G	0,934231	2021-08-02	United States
N_203_M	N	203	SRR15490143	28881	G	T	0,999774	2021-08-02	United States
N_377_Y	N	377	SRR15490143	29402	G	T	0,999473	2021-08-02	United States
ORF1ab_1306_S	ORF1ab	1306	SRR15490144	4181	G	T	0,999823	2021-08-01	United States
ORF1ab_2046_L	ORF1ab	2046	SRR15490144	6402	C	T	0,998573	2021-08-01	United States
ORF1ab_2287_S	ORF1ab	2287	SRR15490144	7124	C	T	0,999547	2021-08-01	United States
ORF1ab_2930_L	ORF1ab	2930	SRR15490144	9053	G	T	0,999864	2021-08-01	United States
ORF1ab_3255_I	ORF1ab	3255	SRR15490144	10029	C	T	0,999851	2021-08-01	United States
ORF1ab_3646_A	ORF1ab	3646	SRR15490144	11201	A	G	0,999716	2021-08-01	United States
ORF1ab_314_L	ORF1ab	314	SRR15490144	14408	C	T	0,999743	2021-08-01	United States
ORF1ab_662_S	ORF1ab	662	SRR15490144	15451	G	A	0,99967	2021-08-01	United States
ORF1ab_1000_L	ORF1ab	1000	SRR15490144	16466	C	T	1	2021-08-01	United States
ORF1ab_1219_S	ORF1ab	1219	SRR15490144	17122	G	T	0,999797	2021-08-01	United States
ORF1ab_1918_V	ORF1ab	1918	SRR15490144	19220	C	T	0,999665	2021-08-01	United States
S_19_R	S	19	SRR15490144	21618	C	G	1	2021-08-01	United States
S_95_I	S	95	SRR15490144	21846	C	T	1	2021-08-01	United States
S_142_D	S	142	SRR15490144	21987	G	A	0,751938	2021-08-01	United States
S_156_NA	S	156	SRR15490144	22028	G	-AGTTCA	1	2021-08-01	United States
S_180_V	S	180	SRR15490144	22101	A	T	0,0686264	2021-08-01	United States
S_452_R	S	452	SRR15490144	22917	T	G	0,999194	2021-08-01	United States
S_478_K	S	478	SRR15490144	22995	C	A	1	2021-08-01	United States
S_614_G	S	614	SRR15490144	23403	A	G	0,999882	2021-08-01	United States
S_681_R	S	681	SRR15490144	23604	C	G	0,999391	2021-08-01	United States
S_950_N	S	950	SRR15490144	24410	G	A	0,979208	2021-08-01	United States
ORF3a_26_L	ORF3a	26	SRR15490144	25469	C	T	0,999829	2021-08-01	United States
M_82_T	M	82	SRR15490144	26767	T	C	0,999686	2021-08-01	United States
M_209_N	M	209	SRR15490144	27147	G	A	0,993453	2021-08-01	United States
ORF7a_82_A	ORF7a	82	SRR15490144	27638	T	C	1	2021-08-01	United States
ORF7a_120_I	ORF7a	120	SRR15490144	27752	C	T	1	2021-08-01	United States
ORF7b_40_I	ORF7b	40	SRR15490144	27874	C	T	1	2021-08-01	United States
ORF8_118_NA	ORF8	118	SRR15490144	28247	A	-GATTTC	0,828811	2021-08-01	United States
ORF8_120_L	ORF8	120	SRR15490144	28253	C	A	0,990172	2021-08-01	United States
N_63_G	N	63	SRR15490144	28461	A	G	0,97532	2021-08-01	United States
N_203_M	N	203	SRR15490144	28881	G	T	0,999811	2021-08-01	United States
N_215_C	N	215	SRR15490144	28916	G	T	0,999545	2021-08-01	United States
N_377_Y	N	377	SRR15490144	29402	G	T	0,998326	2021-08-01	United States
ORF1ab_1640_L	ORF1ab	1640	SRR15490146	5184	C	T	0,999295	2021-08-02	United States
ORF1ab_3209_V	ORF1ab	3209	SRR15490146	9891	C	T	0,999426	2021-08-02	United States
ORF1ab_3718_A	ORF1ab	3718	SRR15490146	11418	T	C	0,999738	2021-08-02	United States
ORF1ab_3750_I	ORF1ab	3750	SRR15490146	11514	C	T	0,999032	2021-08-02	United States
ORF1ab_314_L	ORF1ab	314	SRR15490146	14408	C	T	0,99908	2021-08-02	United States
ORF1ab_662_S	ORF1ab	662	SRR15490146	15451	G	A	0,999431	2021-08-02	United States
ORF1ab_1000_L	ORF1ab	1000	SRR15490146	16466	C	T	0,99979	2021-08-02	United States
S_19_R	S	19	SRR15490146	21618	C	G	0,99997	2021-08-02	United States
S_142_D	S	142	SRR15490146	21987	G	A	0,590083	2021-08-02	United States
S_156_NA	S	156	SRR15490146	22028	G	-AGTTCA	0,999325	2021-08-02	United States
S_222_V	S	222	SRR15490146	22227	C	T	0,999535	2021-08-02	United States
S_452_R	S	452	SRR15490146	22917	T	G	0,999517	2021-08-02	United States
S_478_K	S	478	SRR15490146	22995	C	A	0,999894	2021-08-02	United States
S_614_G	S	614	SRR15490146	23403	A	G	0,999948	2021-08-02	United States
S_681_R	S	681	SRR15490146	23604	C	G	0,999397	2021-08-02	United States
S_950_N	S	950	SRR15490146	24410	G	A	0,947152	2021-08-02	United States
ORF3a_26_L	ORF3a	26	SRR15490146	25469	C	T	0,999488	2021-08-02	United States
ORF3a_224_C	ORF3a	224	SRR15490146	26062	G	T	0,997784	2021-08-02	United States
M_82_T	M	82	SRR15490146	26767	T	C	0,999857	2021-08-02	United States
M_197_N	M	197	SRR15490146	27112	G	A	0,999576	2021-08-02	United States
ORF7a_82_A	ORF7a	82	SRR15490146	27638	T	C	0,999658	2021-08-02	United States
ORF7a_120_I	ORF7a	120	SRR15490146	27752	C	T	0,99971	2021-08-02	United States
ORF8_118_NA	ORF8	118	SRR15490146	28247	A	-GATTTC	0,849185	2021-08-02	United States
ORF8_119_V	ORF8	119	SRR15490146	28249	A	T	0,969325	2021-08-02	United States
ORF8_120_L	ORF8	120	SRR15490146	28253	C	A	0,991753	2021-08-02	United States
N_63_G	N	63	SRR15490146	28461	A	G	0,972373	2021-08-02	United States
N_203_M	N	203	SRR15490146	28881	G	T	0,99977	2021-08-02	United States
N_377_Y	N	377	SRR15490146	29402	G	T	0,99892	2021-08-02	United States
ORF1ab_1228_G	ORF1ab	1228	SRR15490148	3948	A	G	0,998351	2021-08-02	United States
ORF1ab_1306_S	ORF1ab	1306	SRR15490148	4181	G	T	0,999712	2021-08-02	United States
ORF1ab_2046_L	ORF1ab	2046	SRR15490148	6402	C	T	0,998243	2021-08-02	United States
ORF1ab_2287_S	ORF1ab	2287	SRR15490148	7124	C	T	1	2021-08-02	United States
ORF1ab_2930_L	ORF1ab	2930	SRR15490148	9053	G	T	0,999646	2021-08-02	United States
ORF1ab_3255_I	ORF1ab	3255	SRR15490148	10029	C	T	0,999869	2021-08-02	United States
ORF1ab_3646_A	ORF1ab	3646	SRR15490148	11201	A	G	0,999832	2021-08-02	United States
ORF1ab_3761_V	ORF1ab	3761	SRR15490148	11546	A	G	0,99905	2021-08-02	United States
ORF1ab_3766_F	ORF1ab	3766	SRR15490148	11562	G	T	0,801284	2021-08-02	United States
ORF1ab_314_L	ORF1ab	314	SRR15490148	14408	C	T	0,999734	2021-08-02	United States
ORF1ab_662_S	ORF1ab	662	SRR15490148	15451	G	A	0,999522	2021-08-02	United States
ORF1ab_1000_L	ORF1ab	1000	SRR15490148	16466	C	T	0,999646	2021-08-02	United States
ORF1ab_1918_V	ORF1ab	1918	SRR15490148	19220	C	T	0,999517	2021-08-02	United States
S_19_R	S	19	SRR15490148	21618	C	G	0,999977	2021-08-02	United States
S_142_D	S	142	SRR15490148	21987	G	A	0,513089	2021-08-02	United States
S_156_NA	S	156	SRR15490148	22028	G	-AGTTCA	0,999257	2021-08-02	United States
S_452_R	S	452	SRR15490148	22917	T	G	1	2021-08-02	United States
S_478_K	S	478	SRR15490148	22995	C	A	0,99972	2021-08-02	United States
S_614_G	S	614	SRR15490148	23403	A	G	0,99984	2021-08-02	United States
S_681_R	S	681	SRR15490148	23604	C	G	0,999615	2021-08-02	United States
S_950_N	S	950	SRR15490148	24410	G	A	0,88911	2021-08-02	United States
ORF3a_26_L	ORF3a	26	SRR15490148	25469	C	T	0,999523	2021-08-02	United States
ORF3a_239_Q	ORF3a	239	SRR15490148	26107	G	C	0,997594	2021-08-02	United States
M_82_T	M	82	SRR15490148	26767	T	C	0,999734	2021-08-02	United States
ORF7a_82_A	ORF7a	82	SRR15490148	27638	T	C	0,999783	2021-08-02	United States
ORF7a_120_I	ORF7a	120	SRR15490148	27752	C	T	0,999523	2021-08-02	United States
ORF7b_40_I	ORF7b	40	SRR15490148	27874	C	T	0,999754	2021-08-02	United States
ORF8_118_NA	ORF8	118	SRR15490148	28247	A	-GATTTC	0,832545	2021-08-02	United States
ORF8_120_L	ORF8	120	SRR15490148	28253	C	A	0,988732	2021-08-02	United States
N_5_E	N	5	SRR15490148	28287	G	A	0,996375	2021-08-02	United States
N_63_G	N	63	SRR15490148	28461	A	G	0,969894	2021-08-02	United States
N_203_M	N	203	SRR15490148	28881	G	T	0,999416	2021-08-02	United States
N_215_C	N	215	SRR15490148	28916	G	T	0,999122	2021-08-02	United States
N_377_Y	N	377	SRR15490148	29402	G	T	0,997829	2021-08-02	United States
ORF1ab_820_L	ORF1ab	820	SRR15490150	2724	C	T	0,267107	2021-08-02	United States
ORF1ab_1306_S	ORF1ab	1306	SRR15490150	4181	G	T	0,99956	2021-08-02	United States
ORF1ab_2046_L	ORF1ab	2046	SRR15490150	6402	C	T	0,998438	2021-08-02	United States
ORF1ab_2287_S	ORF1ab	2287	SRR15490150	7124	C	T	1	2021-08-02	United States
ORF1ab_2930_L	ORF1ab	2930	SRR15490150	9053	G	T	0,999724	2021-08-02	United States
ORF1ab_3255_I	ORF1ab	3255	SRR15490150	10029	C	T	0,999873	2021-08-02	United States
ORF1ab_3646_A	ORF1ab	3646	SRR15490150	11201	A	G	0,999637	2021-08-02	United States
ORF1ab_314_L	ORF1ab	314	SRR15490150	14408	C	T	0,999431	2021-08-02	United States
ORF1ab_662_S	ORF1ab	662	SRR15490150	15451	G	A	0,999081	2021-08-02	United States
ORF1ab_1000_L	ORF1ab	1000	SRR15490150	16466	C	T	0,999776	2021-08-02	United States
ORF1ab_1219_S	ORF1ab	1219	SRR15490150	17122	G	T	0,999653	2021-08-02	United States
ORF1ab_1918_V	ORF1ab	1918	SRR15490150	19220	C	T	0,999576	2021-08-02	United States
S_19_R	S	19	SRR15490150	21618	C	G	0,999859	2021-08-02	United States
S_95_I	S	95	SRR15490150	21846	C	T	1	2021-08-02	United States
S_142_D	S	142	SRR15490150	21987	G	A	0,558304	2021-08-02	United States
S_156_NA	S	156	SRR15490150	22028	G	-AGTTCA	0,999479	2021-08-02	United States
S_452_R	S	452	SRR15490150	22917	T	G	0,999665	2021-08-02	United States
S_478_K	S	478	SRR15490150	22995	C	A	0,999732	2021-08-02	United States
S_614_G	S	614	SRR15490150	23403	A	G	0,999973	2021-08-02	United States
S_681_R	S	681	SRR15490150	23604	C	G	0,999157	2021-08-02	United States
S_950_N	S	950	SRR15490150	24410	G	A	0,883024	2021-08-02	United States
ORF3a_26_L	ORF3a	26	SRR15490150	25469	C	T	0,999103	2021-08-02	United States
M_82_T	M	82	SRR15490150	26767	T	C	0,998891	2021-08-02	United States
ORF7a_82_A	ORF7a	82	SRR15490150	27638	T	C	0,999881	2021-08-02	United States
ORF7a_120_I	ORF7a	120	SRR15490150	27752	C	T	0,999826	2021-08-02	United States
ORF7b_40_I	ORF7b	40	SRR15490150	27874	C	T	1	2021-08-02	United States
ORF8_31_F	ORF8	31	SRR15490150	27985	A	T	1	2021-08-02	United States
ORF8_118_NA	ORF8	118	SRR15490150	28247	A	-GATTTC	0,858484	2021-08-02	United States
ORF8_120_L	ORF8	120	SRR15490150	28253	C	A	0,99798	2021-08-02	United States
N_63_G	N	63	SRR15490150	28461	A	G	0,933763	2021-08-02	United States
N_203_M	N	203	SRR15490150	28881	G	T	0,999631	2021-08-02	United States
N_215_C	N	215	SRR15490150	28916	G	T	0,99917	2021-08-02	United States
N_377_Y	N	377	SRR15490150	29402	G	T	0,997142	2021-08-02	United States
ORF1ab_1306_S	ORF1ab	1306	SRR15490151	4181	G	T	0,999862	2021-08-01	United States
ORF1ab_2046_L	ORF1ab	2046	SRR15490151	6402	C	T	0,99875	2021-08-01	United States
ORF1ab_2287_S	ORF1ab	2287	SRR15490151	7124	C	T	0,999944	2021-08-01	United States
ORF1ab_2930_L	ORF1ab	2930	SRR15490151	9053	G	T	0,999527	2021-08-01	United States
ORF1ab_3255_I	ORF1ab	3255	SRR15490151	10029	C	T	0,999833	2021-08-01	United States
ORF1ab_3646_A	ORF1ab	3646	SRR15490151	11201	A	G	0,999632	2021-08-01	United States
ORF1ab_314_L	ORF1ab	314	SRR15490151	14408	C	T	0,9992	2021-08-01	United States
ORF1ab_662_S	ORF1ab	662	SRR15490151	15451	G	A	0,997661	2021-08-01	United States
ORF1ab_1000_L	ORF1ab	1000	SRR15490151	16466	C	T	0,999858	2021-08-01	United States
ORF1ab_1918_V	ORF1ab	1918	SRR15490151	19220	C	T	0,999649	2021-08-01	United States
S_19_R	S	19	SRR15490151	21618	C	G	0,999848	2021-08-01	United States
S_112_L	S	112	SRR15490151	21897	C	T	1	2021-08-01	United States
S_142_D	S	142	SRR15490151	21987	G	A	0,814371	2021-08-01	United States
S_156_NA	S	156	SRR15490151	22028	G	-AGTTCA	0,999243	2021-08-01	United States
S_452_R	S	452	SRR15490151	22917	T	G	0,999708	2021-08-01	United States
S_478_K	S	478	SRR15490151	22995	C	A	0,999423	2021-08-01	United States
S_614_G	S	614	SRR15490151	23403	A	G	0,999868	2021-08-01	United States
S_681_R	S	681	SRR15490151	23604	C	G	0,998183	2021-08-01	United States
S_950_N	S	950	SRR15490151	24410	G	A	0,974207	2021-08-01	United States
ORF3a_26_L	ORF3a	26	SRR15490151	25469	C	T	0,999855	2021-08-01	United States
ORF3a_239_Q	ORF3a	239	SRR15490151	26107	G	C	0,999853	2021-08-01	United States
M_82_T	M	82	SRR15490151	26767	T	C	0,99956	2021-08-01	United States
ORF7a_82_A	ORF7a	82	SRR15490151	27638	T	C	1	2021-08-01	United States
ORF7a_120_I	ORF7a	120	SRR15490151	27752	C	T	0,999596	2021-08-01	United States
ORF7b_40_I	ORF7b	40	SRR15490151	27874	C	T	0,999387	2021-08-01	United States
ORF8_118_NA	ORF8	118	SRR15490151	28247	A	-GATTTC	0,840585	2021-08-01	United States
ORF8_119_V	ORF8	119	SRR15490151	28249	A	T	0,952727	2021-08-01	United States
ORF8_120_L	ORF8	120	SRR15490151	28253	C	A	0,993289	2021-08-01	United States
N_63_G	N	63	SRR15490151	28461	A	G	0,971949	2021-08-01	United States
N_203_M	N	203	SRR15490151	28881	G	T	0,999558	2021-08-01	United States
N_215_C	N	215	SRR15490151	28916	G	T	0,999284	2021-08-01	United States
N_377_Y	N	377	SRR15490151	29402	G	T	0,993933	2021-08-01	United States
ORF1ab_902_V	ORF1ab	902	SRR15490152	2969	A	G	0,463246	2021-08-02	United States
ORF1ab_1640_L	ORF1ab	1640	SRR15490152	5184	C	T	1	2021-08-02	United States
ORF1ab_1754_I	ORF1ab	1754	SRR15490152	5526	C	T	0,546875	2021-08-02	United States
ORF1ab_3209_V	ORF1ab	3209	SRR15490152	9891	C	T	1	2021-08-02	United States
ORF1ab_3603_NA	ORF1ab	3603	SRR15490152	11074	C	-T	0,0524079	2021-08-02	United States
ORF1ab_3718_A	ORF1ab	3718	SRR15490152	11418	T	C	1	2021-08-02	United States
ORF1ab_3750_I	ORF1ab	3750	SRR15490152	11514	C	T	0,999503	2021-08-02	United States
ORF1ab_4241_T	ORF1ab	4241	SRR15490152	12987	T	C	0,561068	2021-08-02	United States
ORF1ab_314_L	ORF1ab	314	SRR15490152	14408	C	T	0,999475	2021-08-02	United States
ORF1ab_662_S	ORF1ab	662	SRR15490152	15451	G	A	0,998896	2021-08-02	United States
ORF1ab_941_V	ORF1ab	941	SRR15490152	16289	C	T	0,555746	2021-08-02	United States
ORF1ab_1000_L	ORF1ab	1000	SRR15490152	16466	C	T	0,999091	2021-08-02	United States
ORF1ab_1689_N	ORF1ab	1689	SRR15490152	18534	G	T	0,530646	2021-08-02	United States
S_19_R	S	19	SRR15490152	21618	C	G	1	2021-08-02	United States
S_30_H	S	30	SRR15490152	21650	A	C	0,0841709	2021-08-02	United States
S_156_NA	S	156	SRR15490152	22028	G	-AGTTCA	0,999083	2021-08-02	United States
S_222_V	S	222	SRR15490152	22227	C	T	1	2021-08-02	United States
S_452_R	S	452	SRR15490152	22917	T	G	1	2021-08-02	United States
S_478_K	S	478	SRR15490152	22995	C	A	0,999394	2021-08-02	United States
S_614_G	S	614	SRR15490152	23403	A	G	0,999886	2021-08-02	United States
S_632_N	S	632	SRR15490152	23457	C	A	0,605058	2021-08-02	United States
S_681_R	S	681	SRR15490152	23604	C	G	1	2021-08-02	United States
S_950_N	S	950	SRR15490152	24410	G	A	0,993074	2021-08-02	United States
S_1264_L	S	1264	SRR15490152	25352	G	T	0,599117	2021-08-02	United States
ORF3a_26_L	ORF3a	26	SRR15490152	25469	C	T	0,999784	2021-08-02	United States
ORF3a_104_S	ORF3a	104	SRR15490152	25702	C	T	0,4012	2021-08-02	United States
M_82_T	M	82	SRR15490152	26767	T	C	0,999819	2021-08-02	United States
ORF6_48_N	ORF6	48	SRR15490152	27345	A	T	0,531379	2021-08-02	United States
ORF7a_82_A	ORF7a	82	SRR15490152	27638	T	C	1	2021-08-02	United States
ORF7a_120_I	ORF7a	120	SRR15490152	27752	C	T	1	2021-08-02	United States
ORF8_118_NA	ORF8	118	SRR15490152	28247	A	-GATTTC	0,830383	2021-08-02	United States
ORF8_119_V	ORF8	119	SRR15490152	28249	A	T	0,945378	2021-08-02	United States
ORF8_120_L	ORF8	120	SRR15490152	28253	C	A	0,993049	2021-08-02	United States
N_63_G	N	63	SRR15490152	28461	A	G	0,95934	2021-08-02	United States
N_190_R	N	190	SRR15490152	28843	T	G	0,612403	2021-08-02	United States
N_203_M	N	203	SRR15490152	28881	G	T	1	2021-08-02	United States
N_377_Y	N	377	SRR15490152	29402	G	T	1	2021-08-02	United States
ORF1ab_1306_S	ORF1ab	1306	SRR15490153	4181	G	T	0,999842	2021-08-01	United States
ORF1ab_1543_I	ORF1ab	1543	SRR15490153	4893	C	T	0,999879	2021-08-01	United States
ORF1ab_2046_L	ORF1ab	2046	SRR15490153	6402	C	T	0,998406	2021-08-01	United States
ORF1ab_2287_S	ORF1ab	2287	SRR15490153	7124	C	T	1	2021-08-01	United States
ORF1ab_2930_L	ORF1ab	2930	SRR15490153	9053	G	T	0,999405	2021-08-01	United States
ORF1ab_3255_I	ORF1ab	3255	SRR15490153	10029	C	T	0,999801	2021-08-01	United States
ORF1ab_3646_A	ORF1ab	3646	SRR15490153	11201	A	G	0,9995	2021-08-01	United States
ORF1ab_314_L	ORF1ab	314	SRR15490153	14408	C	T	0,999801	2021-08-01	United States
ORF1ab_662_S	ORF1ab	662	SRR15490153	15451	G	A	0,998913	2021-08-01	United States
ORF1ab_1000_L	ORF1ab	1000	SRR15490153	16466	C	T	0,999793	2021-08-01	United States
ORF1ab_1918_V	ORF1ab	1918	SRR15490153	19220	C	T	0,999545	2021-08-01	United States
ORF1ab_2132_V	ORF1ab	2132	SRR15490153	19862	C	T	0,0794301	2021-08-01	United States
S_19_R	S	19	SRR15490153	21618	C	G	0,999838	2021-08-01	United States
S_112_L	S	112	SRR15490153	21897	C	T	1	2021-08-01	United States
S_142_D	S	142	SRR15490153	21987	G	A	0,472593	2021-08-01	United States
S_156_NA	S	156	SRR15490153	22028	G	-AGTTCA	0,999234	2021-08-01	United States
S_452_R	S	452	SRR15490153	22917	T	G	0,999788	2021-08-01	United States
S_478_K	S	478	SRR15490153	22995	C	A	1	2021-08-01	United States
S_614_G	S	614	SRR15490153	23403	A	G	0,999977	2021-08-01	United States
S_681_R	S	681	SRR15490153	23604	C	G	0,999799	2021-08-01	United States
S_950_N	S	950	SRR15490153	24410	G	A	0,881045	2021-08-01	United States
ORF3a_26_L	ORF3a	26	SRR15490153	25469	C	T	0,999467	2021-08-01	United States
ORF3a_239_Q	ORF3a	239	SRR15490153	26107	G	C	0,999468	2021-08-01	United States
ORF3a_265_G	ORF3a	265	SRR15490153	26186	A	G	0,998245	2021-08-01	United States
M_82_T	M	82	SRR15490153	26767	T	C	0,99972	2021-08-01	United States
ORF7a_82_A	ORF7a	82	SRR15490153	27638	T	C	0,99973	2021-08-01	United States
ORF7a_120_I	ORF7a	120	SRR15490153	27752	C	T	0,999811	2021-08-01	United States
ORF7b_40_I	ORF7b	40	SRR15490153	27874	C	T	0,99983	2021-08-01	United States
ORF8_118_NA	ORF8	118	SRR15490153	28247	A	-GATTTC	0,84231	2021-08-01	United States
ORF8_120_L	ORF8	120	SRR15490153	28253	C	A	0,977747	2021-08-01	United States
N_63_G	N	63	SRR15490153	28461	A	G	0,909594	2021-08-01	United States
N_203_M	N	203	SRR15490153	28881	G	T	0,999817	2021-08-01	United States
N_215_C	N	215	SRR15490153	28916	G	T	0,999296	2021-08-01	United States
N_377_Y	N	377	SRR15490153	29402	G	T	0,998293	2021-08-01	United States
ORF1ab_1547_G	ORF1ab	1547	SRR15490156	4905	A	G	0,0839791	2021-08-02	United States
ORF1ab_1633_D	ORF1ab	1633	SRR15490156	5164	G	T	0,999275	2021-08-02	United States
ORF1ab_1640_L	ORF1ab	1640	SRR15490156	5184	C	T	0,999385	2021-08-02	United States
ORF1ab_3209_V	ORF1ab	3209	SRR15490156	9891	C	T	0,99974	2021-08-02	United States
ORF1ab_3718_A	ORF1ab	3718	SRR15490156	11418	T	C	0,999936	2021-08-02	United States
ORF1ab_3750_I	ORF1ab	3750	SRR15490156	11514	C	T	0,999568	2021-08-02	United States
ORF1ab_314_L	ORF1ab	314	SRR15490156	14408	C	T	0,999337	2021-08-02	United States
ORF1ab_662_S	ORF1ab	662	SRR15490156	15451	G	A	0,999699	2021-08-02	United States
ORF1ab_1000_L	ORF1ab	1000	SRR15490156	16466	C	T	0,999785	2021-08-02	United States
S_19_R	S	19	SRR15490156	21618	C	G	0,999903	2021-08-02	United States
S_22_I	S	22	SRR15490156	21627	C	T	0,218755	2021-08-02	United States
S_142_D	S	142	SRR15490156	21987	G	A	0,648298	2021-08-02	United States
S_156_NA	S	156	SRR15490156	22028	G	-AGTTCA	0,998941	2021-08-02	United States
S_222_V	S	222	SRR15490156	22227	C	T	0,999462	2021-08-02	United States
S_289_I	S	289	SRR15490156	22427	G	A	1	2021-08-02	United States
S_452_R	S	452	SRR15490156	22917	T	G	1	2021-08-02	United States
S_478_K	S	478	SRR15490156	22995	C	A	0,999659	2021-08-02	United States
S_614_G	S	614	SRR15490156	23403	A	G	0,999777	2021-08-02	United States
S_681_R	S	681	SRR15490156	23604	C	G	0,999802	2021-08-02	United States
S_950_N	S	950	SRR15490156	24410	G	A	0,783573	2021-08-02	United States
ORF3a_26_L	ORF3a	26	SRR15490156	25469	C	T	1	2021-08-02	United States
M_82_T	M	82	SRR15490156	26767	T	C	0,999777	2021-08-02	United States
ORF7a_82_A	ORF7a	82	SRR15490156	27638	T	C	1	2021-08-02	United States
ORF7a_120_I	ORF7a	120	SRR15490156	27752	C	T	0,999777	2021-08-02	United States
ORF8_118_NA	ORF8	118	SRR15490156	28247	A	-GATTTC	0,828625	2021-08-02	United States
ORF8_120_L	ORF8	120	SRR15490156	28253	C	A	0,998544	2021-08-02	United States
N_18_V	N	18	SRR15490156	28326	G	T	0,999897	2021-08-02	United States
N_63_G	N	63	SRR15490156	28461	A	G	0,955556	2021-08-02	United States
N_203_M	N	203	SRR15490156	28881	G	T	0,99958	2021-08-02	United States
N_377_Y	N	377	SRR15490156	29402	G	T	0,996578	2021-08-02	United States
ORF1ab_892_S	ORF1ab	892	SRR15490157	2939	C	T	0,999896	2021-08-02	United States
ORF1ab_1306_S	ORF1ab	1306	SRR15490157	4181	G	T	0,99952	2021-08-02	United States
ORF1ab_1633_D	ORF1ab	1633	SRR15490157	5164	G	T	0,197247	2021-08-02	United States
ORF1ab_1640_L	ORF1ab	1640	SRR15490157	5184	C	T	0,229347	2021-08-02	United States
ORF1ab_1826_D	ORF1ab	1826	SRR15490157	5743	G	C	0,05	2021-08-02	United States
ORF1ab_1827_H	ORF1ab	1827	SRR15490157	5744	T	C	0,0503807	2021-08-02	United States
ORF1ab_2287_S	ORF1ab	2287	SRR15490157	7124	C	T	0,999885	2021-08-02	United States
ORF1ab_2930_L	ORF1ab	2930	SRR15490157	9053	G	T	0,999712	2021-08-02	United States
ORF1ab_3209_V	ORF1ab	3209	SRR15490157	9891	C	T	0,988811	2021-08-02	United States
ORF1ab_3646_A	ORF1ab	3646	SRR15490157	11201	A	G	0,0523977	2021-08-02	United States
ORF1ab_314_L	ORF1ab	314	SRR15490157	14408	C	T	0,999433	2021-08-02	United States
ORF1ab_662_S	ORF1ab	662	SRR15490157	15451	G	A	0,998265	2021-08-02	United States
ORF1ab_1000_L	ORF1ab	1000	SRR15490157	16466	C	T	0,999514	2021-08-02	United States
ORF1ab_2180_V	ORF1ab	2180	SRR15490157	20006	G	T	0,999696	2021-08-02	United States
S_19_R	S	19	SRR15490157	21618	C	G	1	2021-08-02	United States
S_95_I	S	95	SRR15490157	21846	C	T	0,966486	2021-08-02	United States
S_142_D	S	142	SRR15490157	21987	G	A	0,964286	2021-08-02	United States
S_156_NA	S	156	SRR15490157	22028	G	-AGTTCA	0,999259	2021-08-02	United States
S_222_V	S	222	SRR15490157	22227	C	T	0,997995	2021-08-02	United States
S_452_R	S	452	SRR15490157	22917	T	G	0,999506	2021-08-02	United States
S_478_K	S	478	SRR15490157	22995	C	A	0,99962	2021-08-02	United States
S_614_G	S	614	SRR15490157	23403	A	G	0,999915	2021-08-02	United States
S_681_R	S	681	SRR15490157	23604	C	G	0,999795	2021-08-02	United States
S_950_N	S	950	SRR15490157	24410	G	A	0,995841	2021-08-02	United States
ORF3a_26_L	ORF3a	26	SRR15490157	25469	C	T	0,999836	2021-08-02	United States
M_82_T	M	82	SRR15490157	26767	T	C	0,999817	2021-08-02	United States
ORF7a_82_A	ORF7a	82	SRR15490157	27638	T	C	1	2021-08-02	United States
ORF7a_120_I	ORF7a	120	SRR15490157	27752	C	T	0,998867	2021-08-02	United States
ORF7b_40_I	ORF7b	40	SRR15490157	27874	C	T	0,999572	2021-08-02	United States
ORF8_118_NA	ORF8	118	SRR15490157	28247	A	-GATTTC	0,840221	2021-08-02	United States
ORF8_120_L	ORF8	120	SRR15490157	28253	C	A	1	2021-08-02	United States
N_18_V	N	18	SRR15490157	28326	G	T	0,99926	2021-08-02	United States
N_63_G	N	63	SRR15490157	28461	A	G	0,994862	2021-08-02	United States
N_203_M	N	203	SRR15490157	28881	G	T	0,998942	2021-08-02	United States
N_215_C	N	215	SRR15490157	28916	G	T	0,199543	2021-08-02	United States
N_377_Y	N	377	SRR15490157	29402	G	T	0,991946	2021-08-02	United States
ORF1ab_209_C	ORF1ab	209	SRR15490158	890	G	T	0,999518	2021-08-02	United States
ORF1ab_1633_D	ORF1ab	1633	SRR15490158	5164	G	T	0,999037	2021-08-02	United States
ORF1ab_1640_L	ORF1ab	1640	SRR15490158	5184	C	T	0,999322	2021-08-02	United States
ORF1ab_1786_L	ORF1ab	1786	SRR15490158	5622	C	T	0,99948	2021-08-02	United States
ORF1ab_3084_I	ORF1ab	3084	SRR15490158	9515	C	A	0,999867	2021-08-02	United States
ORF1ab_3209_V	ORF1ab	3209	SRR15490158	9891	C	T	0,999588	2021-08-02	United States
ORF1ab_3718_A	ORF1ab	3718	SRR15490158	11418	T	C	0,999986	2021-08-02	United States
ORF1ab_3750_I	ORF1ab	3750	SRR15490158	11514	C	T	0,999167	2021-08-02	United States
ORF1ab_314_L	ORF1ab	314	SRR15490158	14408	C	T	0,999023	2021-08-02	United States
ORF1ab_662_S	ORF1ab	662	SRR15490158	15451	G	A	0,999535	2021-08-02	United States
ORF1ab_1000_L	ORF1ab	1000	SRR15490158	16466	C	T	0,999724	2021-08-02	United States
S_19_R	S	19	SRR15490158	21618	C	G	0,999888	2021-08-02	United States
S_142_D	S	142	SRR15490158	21987	G	A	0,643373	2021-08-02	United States
S_156_NA	S	156	SRR15490158	22028	G	-AGTTCA	0,999187	2021-08-02	United States
S_222_V	S	222	SRR15490158	22227	C	T	0,999555	2021-08-02	United States
S_289_I	S	289	SRR15490158	22427	G	A	1	2021-08-02	United States
S_452_R	S	452	SRR15490158	22917	T	G	0,999445	2021-08-02	United States
S_478_K	S	478	SRR15490158	22995	C	A	0,999396	2021-08-02	United States
S_614_G	S	614	SRR15490158	23403	A	G	0,999872	2021-08-02	United States
S_681_R	S	681	SRR15490158	23604	C	G	0,999895	2021-08-02	United States
S_950_N	S	950	SRR15490158	24410	G	A	0,882059	2021-08-02	United States
ORF3a_26_L	ORF3a	26	SRR15490158	25469	C	T	0,999943	2021-08-02	United States
M_82_T	M	82	SRR15490158	26767	T	C	0,999829	2021-08-02	United States
ORF7a_82_A	ORF7a	82	SRR15490158	27638	T	C	0,999783	2021-08-02	United States
ORF7a_120_I	ORF7a	120	SRR15490158	27752	C	T	0,999711	2021-08-02	United States
ORF8_118_NA	ORF8	118	SRR15490158	28247	A	-GATTTC	0,848087	2021-08-02	United States
ORF8_119_V	ORF8	119	SRR15490158	28249	A	T	0,964072	2021-08-02	United States
ORF8_120_L	ORF8	120	SRR15490158	28253	C	A	0,988978	2021-08-02	United States
N_18_V	N	18	SRR15490158	28326	G	T	0,999816	2021-08-02	United States
N_63_G	N	63	SRR15490158	28461	A	G	0,932492	2021-08-02	United States
N_203_M	N	203	SRR15490158	28881	G	T	0,999272	2021-08-02	United States
N_377_Y	N	377	SRR15490158	29402	G	T	0,998297	2021-08-02	United States
ORF1ab_1078_T	ORF1ab	1078	SRR15490159	3497	G	A	1	2021-08-01	United States
ORF1ab_1306_S	ORF1ab	1306	SRR15490159	4181	G	T	1	2021-08-01	United States
ORF1ab_1397_V	ORF1ab	1397	SRR15490159	4455	C	T	0,998691	2021-08-01	United States
ORF1ab_2046_L	ORF1ab	2046	SRR15490159	6402	C	T	0,998247	2021-08-01	United States
ORF1ab_2287_S	ORF1ab	2287	SRR15490159	7124	C	T	1	2021-08-01	United States
ORF1ab_2855_V	ORF1ab	2855	SRR15490159	8829	C	T	0,999771	2021-08-01	United States
ORF1ab_2930_L	ORF1ab	2930	SRR15490159	9053	G	T	1	2021-08-01	United States
ORF1ab_3255_I	ORF1ab	3255	SRR15490159	10029	C	T	0,999799	2021-08-01	United States
ORF1ab_3603_NA	ORF1ab	3603	SRR15490159	11074	C	+T	0,0597348	2021-08-01	United States
ORF1ab_3606_NA	ORF1ab	3606	SRR15490159	11082	T	-G	0,204144	2021-08-01	United States
ORF1ab_3606_F	ORF1ab	3606	SRR15490159	11083	G	T	0,999772	2021-08-01	United States
ORF1ab_3646_A	ORF1ab	3646	SRR15490159	11201	A	G	0,99967	2021-08-01	United States
ORF1ab_314_L	ORF1ab	314	SRR15490159	14408	C	T	0,997561	2021-08-01	United States
ORF1ab_662_S	ORF1ab	662	SRR15490159	15451	G	A	0,999331	2021-08-01	United States
ORF1ab_1000_L	ORF1ab	1000	SRR15490159	16466	C	T	0,999702	2021-08-01	United States
ORF1ab_1847_S	ORF1ab	1847	SRR15490159	19006	G	T	0,999601	2021-08-01	United States
ORF1ab_1918_V	ORF1ab	1918	SRR15490159	19220	C	T	0,998798	2021-08-01	United States
S_19_R	S	19	SRR15490159	21618	C	G	1	2021-08-01	United States
S_95_I	S	95	SRR15490159	21846	C	T	1	2021-08-01	United States
S_156_NA	S	156	SRR15490159	22028	G	-AGTTCA	0,998948	2021-08-01	United States
S_452_R	S	452	SRR15490159	22917	T	G	1	2021-08-01	United States
S_478_K	S	478	SRR15490159	22995	C	A	0,997442	2021-08-01	United States
S_614_G	S	614	SRR15490159	23403	A	G	0,999607	2021-08-01	United States
S_681_R	S	681	SRR15490159	23604	C	G	1	2021-08-01	United States
S_950_N	S	950	SRR15490159	24410	G	A	0,828947	2021-08-01	United States
ORF3a_26_L	ORF3a	26	SRR15490159	25469	C	T	1	2021-08-01	United States
M_82_T	M	82	SRR15490159	26767	T	C	1	2021-08-01	United States
ORF7a_82_A	ORF7a	82	SRR15490159	27638	T	C	1	2021-08-01	United States
ORF7a_120_I	ORF7a	120	SRR15490159	27752	C	T	0,99919	2021-08-01	United States
ORF7b_40_I	ORF7b	40	SRR15490159	27874	C	T	1	2021-08-01	United States
ORF8_118_NA	ORF8	118	SRR15490159	28247	A	-GATTTC	0,857071	2021-08-01	United States
N_63_G	N	63	SRR15490159	28461	A	G	0,755556	2021-08-01	United States
N_203_M	N	203	SRR15490159	28881	G	T	0,999622	2021-08-01	United States
N_215_C	N	215	SRR15490159	28916	G	T	0,99968	2021-08-01	United States
N_377_Y	N	377	SRR15490159	29402	G	T	1	2021-08-01	United States
ORF1ab_591_V	ORF1ab	591	SRR15490161	2037	C	T	0,999693	2021-08-02	United States
ORF1ab_1306_S	ORF1ab	1306	SRR15490161	4181	G	T	0,999429	2021-08-02	United States
ORF1ab_2046_L	ORF1ab	2046	SRR15490161	6402	C	T	0,998636	2021-08-02	United States
ORF1ab_2287_S	ORF1ab	2287	SRR15490161	7124	C	T	0,999842	2021-08-02	United States
ORF1ab_2554_V	ORF1ab	2554	SRR15490161	7926	C	T	0,999478	2021-08-02	United States
ORF1ab_2930_L	ORF1ab	2930	SRR15490161	9053	G	T	1	2021-08-02	United States
ORF1ab_3255_I	ORF1ab	3255	SRR15490161	10029	C	T	0,999605	2021-08-02	United States
ORF1ab_3646_A	ORF1ab	3646	SRR15490161	11201	A	G	0,999787	2021-08-02	United States
ORF1ab_183_V	ORF1ab	183	SRR15490161	14014	T	G	0,999943	2021-08-02	United States
ORF1ab_314_L	ORF1ab	314	SRR15490161	14408	C	T	0,999268	2021-08-02	United States
ORF1ab_662_S	ORF1ab	662	SRR15490161	15451	G	A	0,999622	2021-08-02	United States
ORF1ab_1000_L	ORF1ab	1000	SRR15490161	16466	C	T	1	2021-08-02	United States
ORF1ab_1918_V	ORF1ab	1918	SRR15490161	19220	C	T	0,999776	2021-08-02	United States
S_19_R	S	19	SRR15490161	21618	C	G	1	2021-08-02	United States
S_142_D	S	142	SRR15490161	21987	G	A	0,47619	2021-08-02	United States
S_156_NA	S	156	SRR15490161	22028	G	-AGTTCA	0,999702	2021-08-02	United States
S_452_R	S	452	SRR15490161	22917	T	G	0,998187	2021-08-02	United States
S_478_K	S	478	SRR15490161	22995	C	A	1	2021-08-02	United States
S_614_G	S	614	SRR15490161	23403	A	G	0,999945	2021-08-02	United States
S_681_R	S	681	SRR15490161	23604	C	G	0,999671	2021-08-02	United States
S_950_N	S	950	SRR15490161	24410	G	A	0,890915	2021-08-02	United States
ORF3a_26_L	ORF3a	26	SRR15490161	25469	C	T	0,999639	2021-08-02	United States
M_82_T	M	82	SRR15490161	26767	T	C	1	2021-08-02	United States
ORF7a_82_A	ORF7a	82	SRR15490161	27638	T	C	0,999481	2021-08-02	United States
ORF7a_120_I	ORF7a	120	SRR15490161	27752	C	T	0,999912	2021-08-02	United States
ORF7b_40_I	ORF7b	40	SRR15490161	27874	C	T	1	2021-08-02	United States
ORF8_118_NA	ORF8	118	SRR15490161	28247	A	-GATTTC	0,842304	2021-08-02	United States
ORF8_120_L	ORF8	120	SRR15490161	28253	C	A	0,989362	2021-08-02	United States
N_63_G	N	63	SRR15490161	28461	A	G	0,976771	2021-08-02	United States
N_203_M	N	203	SRR15490161	28881	G	T	1	2021-08-02	United States
N_215_C	N	215	SRR15490161	28916	G	T	0,999205	2021-08-02	United States
N_377_Y	N	377	SRR15490161	29402	G	T	0,998443	2021-08-02	United States
ORF1ab_1306_S	ORF1ab	1306	SRR15490162	4181	G	T	0,999951	2021-08-02	United States
ORF1ab_2046_L	ORF1ab	2046	SRR15490162	6402	C	T	0,998704	2021-08-02	United States
ORF1ab_2283_I	ORF1ab	2283	SRR15490162	7113	C	T	0,988281	2021-08-02	United States
ORF1ab_2287_S	ORF1ab	2287	SRR15490162	7124	C	T	0,999963	2021-08-02	United States
ORF1ab_2930_L	ORF1ab	2930	SRR15490162	9053	G	T	0,99956	2021-08-02	United States
ORF1ab_3255_I	ORF1ab	3255	SRR15490162	10029	C	T	0,99968	2021-08-02	United States
ORF1ab_3646_A	ORF1ab	3646	SRR15490162	11201	A	G	0,999721	2021-08-02	United States
ORF1ab_314_L	ORF1ab	314	SRR15490162	14408	C	T	0,999252	2021-08-02	United States
ORF1ab_662_S	ORF1ab	662	SRR15490162	15451	G	A	0,999382	2021-08-02	United States
ORF1ab_1000_L	ORF1ab	1000	SRR15490162	16466	C	T	0,999864	2021-08-02	United States
ORF1ab_1918_V	ORF1ab	1918	SRR15490162	19220	C	T	0,999537	2021-08-02	United States
S_19_R	S	19	SRR15490162	21618	C	G	0,999947	2021-08-02	United States
S_112_L	S	112	SRR15490162	21897	C	T	1	2021-08-02	United States
S_142_D	S	142	SRR15490162	21987	G	A	0,519573	2021-08-02	United States
S_156_NA	S	156	SRR15490162	22028	G	-AGTTCA	0,999418	2021-08-02	United States
S_452_R	S	452	SRR15490162	22917	T	G	0,999229	2021-08-02	United States
S_478_K	S	478	SRR15490162	22995	C	A	0,999896	2021-08-02	United States
S_614_G	S	614	SRR15490162	23403	A	G	0,999923	2021-08-02	United States
S_681_R	S	681	SRR15490162	23604	C	G	0,999908	2021-08-02	United States
S_950_N	S	950	SRR15490162	24410	G	A	0,928328	2021-08-02	United States
ORF3a_26_L	ORF3a	26	SRR15490162	25469	C	T	0,999762	2021-08-02	United States
ORF3a_239_Q	ORF3a	239	SRR15490162	26107	G	C	1	2021-08-02	United States
M_82_T	M	82	SRR15490162	26767	T	C	0,999754	2021-08-02	United States
ORF7a_82_A	ORF7a	82	SRR15490162	27638	T	C	0,999564	2021-08-02	United States
ORF7a_120_I	ORF7a	120	SRR15490162	27752	C	T	0,999809	2021-08-02	United States
ORF7b_40_I	ORF7b	40	SRR15490162	27874	C	T	1	2021-08-02	United States
ORF8_118_NA	ORF8	118	SRR15490162	28247	A	-GATTTC	0,813372	2021-08-02	United States
ORF8_120_L	ORF8	120	SRR15490162	28253	C	A	0,990807	2021-08-02	United States
N_63_G	N	63	SRR15490162	28461	A	G	0,969873	2021-08-02	United States
N_203_M	N	203	SRR15490162	28881	G	T	0,999781	2021-08-02	United States
N_215_C	N	215	SRR15490162	28916	G	T	0,999378	2021-08-02	United States
N_377_Y	N	377	SRR15490162	29402	G	T	0,997951	2021-08-02	United States
ORF1ab_138_V	ORF1ab	138	SRR15490163	678	C	T	0,148607	2021-07-31	United States
ORF1ab_649_I	ORF1ab	649	SRR15490163	2210	G	A	0,0857662	2021-07-31	United States
ORF1ab_926_H	ORF1ab	926	SRR15490163	3042	C	A	0,0804402	2021-07-31	United States
ORF1ab_1640_L	ORF1ab	1640	SRR15490163	5184	C	T	0,999389	2021-07-31	United States
ORF1ab_3209_V	ORF1ab	3209	SRR15490163	9891	C	T	0,999093	2021-07-31	United States
ORF1ab_3718_A	ORF1ab	3718	SRR15490163	11418	T	C	0,999385	2021-07-31	United States
ORF1ab_3750_I	ORF1ab	3750	SRR15490163	11514	C	T	0,999464	2021-07-31	United States
ORF1ab_314_L	ORF1ab	314	SRR15490163	14408	C	T	0,999529	2021-07-31	United States
ORF1ab_662_S	ORF1ab	662	SRR15490163	15451	G	A	0,99965	2021-07-31	United States
ORF1ab_1000_L	ORF1ab	1000	SRR15490163	16466	C	T	0,999811	2021-07-31	United States
S_19_R	S	19	SRR15490163	21618	C	G	1	2021-07-31	United States
S_142_D	S	142	SRR15490163	21987	G	A	0,737864	2021-07-31	United States
S_156_NA	S	156	SRR15490163	22028	G	-AGTTCA	0,999636	2021-07-31	United States
S_222_V	S	222	SRR15490163	22227	C	T	0,99962	2021-07-31	United States
S_452_R	S	452	SRR15490163	22917	T	G	0,999142	2021-07-31	United States
S_478_K	S	478	SRR15490163	22995	C	A	1	2021-07-31	United States
S_614_G	S	614	SRR15490163	23403	A	G	0,999838	2021-07-31	United States
S_681_R	S	681	SRR15490163	23604	C	G	0,999939	2021-07-31	United States
S_950_N	S	950	SRR15490163	24410	G	A	0,991581	2021-07-31	United States
ORF3a_26_L	ORF3a	26	SRR15490163	25469	C	T	0,999696	2021-07-31	United States
M_82_T	M	82	SRR15490163	26767	T	C	0,999865	2021-07-31	United States
ORF7a_39_I	ORF7a	39	SRR15490163	27509	C	T	0,998892	2021-07-31	United States
ORF7a_82_A	ORF7a	82	SRR15490163	27638	T	C	1	2021-07-31	United States
ORF7a_120_I	ORF7a	120	SRR15490163	27752	C	T	0,999365	2021-07-31	United States
ORF8_118_NA	ORF8	118	SRR15490163	28247	A	-GATTTC	0,818019	2021-07-31	United States
ORF8_119_V	ORF8	119	SRR15490163	28249	A	T	0,980132	2021-07-31	United States
ORF8_120_L	ORF8	120	SRR15490163	28253	C	A	0,991602	2021-07-31	United States
N_63_G	N	63	SRR15490163	28461	A	G	0,986594	2021-07-31	United States
N_203_M	N	203	SRR15490163	28881	G	T	0,999794	2021-07-31	United States
N_377_Y	N	377	SRR15490163	29402	G	T	0,998196	2021-07-31	United States
ORF1ab_309_L	ORF1ab	309	SRR15490165	1191	C	T	0,999863	2021-07-30	United States
ORF1ab_538_A	ORF1ab	538	SRR15490165	1877	T	G	0,768459	2021-07-30	United States
ORF1ab_1640_L	ORF1ab	1640	SRR15490165	5184	C	T	0,999347	2021-07-30	United States
ORF1ab_3209_V	ORF1ab	3209	SRR15490165	9891	C	T	0,99961	2021-07-30	United States
ORF1ab_3718_A	ORF1ab	3718	SRR15490165	11418	T	C	0,999893	2021-07-30	United States
ORF1ab_187_V	ORF1ab	187	SRR15490165	14026	A	G	0,999526	2021-07-30	United States
ORF1ab_314_L	ORF1ab	314	SRR15490165	14408	C	T	0,999442	2021-07-30	United States
ORF1ab_662_S	ORF1ab	662	SRR15490165	15451	G	A	0,999449	2021-07-30	United States
ORF1ab_1000_L	ORF1ab	1000	SRR15490165	16466	C	T	0,999879	2021-07-30	United States
ORF1ab_1197_I	ORF1ab	1197	SRR15490165	17058	G	T	0,999626	2021-07-30	United States
ORF1ab_1570_L	ORF1ab	1570	SRR15490165	18176	C	T	0,999249	2021-07-30	United States
ORF1ab_1898_F	ORF1ab	1898	SRR15490165	19160	C	T	0,999812	2021-07-30	United States
ORF1ab_2183_Y	ORF1ab	2183	SRR15490165	20014	G	T	1	2021-07-30	United States
ORF1ab_2417_I	ORF1ab	2417	SRR15490165	20718	G	T	0,998326	2021-07-30	United States
S_19_R	S	19	SRR15490165	21618	C	G	0,999439	2021-07-30	United States
S_142_D	S	142	SRR15490165	21987	G	A	0,517773	2021-07-30	United States
S_156_NA	S	156	SRR15490165	22028	G	-AGTTCA	0,999522	2021-07-30	United States
S_452_R	S	452	SRR15490165	22917	T	G	0,997072	2021-07-30	United States
S_478_K	S	478	SRR15490165	22995	C	A	0,998831	2021-07-30	United States
S_614_G	S	614	SRR15490165	23403	A	G	0,999758	2021-07-30	United States
S_681_R	S	681	SRR15490165	23604	C	G	1	2021-07-30	United States
S_950_N	S	950	SRR15490165	24410	G	A	0,960795	2021-07-30	United States
ORF3a_26_L	ORF3a	26	SRR15490165	25469	C	T	0,999832	2021-07-30	United States
M_82_T	M	82	SRR15490165	26767	T	C	0,999804	2021-07-30	United States
ORF7a_82_A	ORF7a	82	SRR15490165	27638	T	C	0,998712	2021-07-30	United States
ORF7a_116_F	ORF7a	116	SRR15490165	27739	C	T	1	2021-07-30	United States
ORF7a_120_I	ORF7a	120	SRR15490165	27752	C	T	0,999379	2021-07-30	United States
ORF7b_33_V	ORF7b	33	SRR15490165	27853	A	T	1	2021-07-30	United States
ORF8_118_NA	ORF8	118	SRR15490165	28247	A	-GATTTC	0,814695	2021-07-30	United States
ORF8_119_V	ORF8	119	SRR15490165	28249	A	T	0,971698	2021-07-30	United States
ORF8_120_L	ORF8	120	SRR15490165	28253	C	A	0,992505	2021-07-30	United States
N_63_G	N	63	SRR15490165	28461	A	G	0,984804	2021-07-30	United States
N_203_M	N	203	SRR15490165	28881	G	T	0,999347	2021-07-30	United States
N_377_Y	N	377	SRR15490165	29402	G	T	1	2021-07-30	United States
ORF1ab_261_N	ORF1ab	261	SRR15490169	1048	G	T	0,999336	2021-07-31	United States
ORF1ab_1306_S	ORF1ab	1306	SRR15490169	4181	G	T	0,999526	2021-07-31	United States
ORF1ab_2046_L	ORF1ab	2046	SRR15490169	6402	C	T	0,998212	2021-07-31	United States
ORF1ab_2287_S	ORF1ab	2287	SRR15490169	7124	C	T	0,999771	2021-07-31	United States
ORF1ab_2930_L	ORF1ab	2930	SRR15490169	9053	G	T	0,999773	2021-07-31	United States
ORF1ab_3255_I	ORF1ab	3255	SRR15490169	10029	C	T	0,999578	2021-07-31	United States
ORF1ab_3646_A	ORF1ab	3646	SRR15490169	11201	A	G	0,99954	2021-07-31	United States
ORF1ab_3733_I	ORF1ab	3733	SRR15490169	11464	G	A	0,999768	2021-07-31	United States
ORF1ab_314_L	ORF1ab	314	SRR15490169	14408	C	T	0,999675	2021-07-31	United States
ORF1ab_662_S	ORF1ab	662	SRR15490169	15451	G	A	0,996604	2021-07-31	United States
ORF1ab_1000_L	ORF1ab	1000	SRR15490169	16466	C	T	0,999761	2021-07-31	United States
ORF1ab_1918_V	ORF1ab	1918	SRR15490169	19220	C	T	0,998947	2021-07-31	United States
S_19_R	S	19	SRR15490169	21618	C	G	0,999926	2021-07-31	United States
S_142_D	S	142	SRR15490169	21987	G	A	0,465308	2021-07-31	United States
S_156_NA	S	156	SRR15490169	22028	G	-AGTTCA	0,999188	2021-07-31	United States
S_287_V	S	287	SRR15490169	22422	A	T	0,053059	2021-07-31	United States
S_452_R	S	452	SRR15490169	22917	T	G	0,999366	2021-07-31	United States
S_478_K	S	478	SRR15490169	22995	C	A	0,999567	2021-07-31	United States
S_614_G	S	614	SRR15490169	23403	A	G	0,999706	2021-07-31	United States
S_681_R	S	681	SRR15490169	23604	C	G	0,999225	2021-07-31	United States
S_950_N	S	950	SRR15490169	24410	G	A	0,927156	2021-07-31	United States
ORF3a_26_L	ORF3a	26	SRR15490169	25469	C	T	0,999538	2021-07-31	United States
M_82_T	M	82	SRR15490169	26767	T	C	0,999738	2021-07-31	United States
ORF7a_45_L	ORF7a	45	SRR15490169	27527	C	T	0,87321	2021-07-31	United States
ORF7a_82_A	ORF7a	82	SRR15490169	27638	T	C	0,999883	2021-07-31	United States
ORF7a_120_I	ORF7a	120	SRR15490169	27752	C	T	0,999453	2021-07-31	United States
ORF7b_40_I	ORF7b	40	SRR15490169	27874	C	T	0,99987	2021-07-31	United States
ORF8_118_NA	ORF8	118	SRR15490169	28247	A	-GATTTC	0,830169	2021-07-31	United States
ORF8_120_L	ORF8	120	SRR15490169	28253	C	A	0,997828	2021-07-31	United States
N_63_G	N	63	SRR15490169	28461	A	G	0,974218	2021-07-31	United States
N_203_M	N	203	SRR15490169	28881	G	T	0,999496	2021-07-31	United States
N_215_C	N	215	SRR15490169	28916	G	T	0,999043	2021-07-31	United States
N_254_V	N	254	SRR15490169	29034	C	T	0,0629997	2021-07-31	United States
N_377_Y	N	377	SRR15490169	29402	G	T	0,998801	2021-07-31	United States
ORF1ab_1633_D	ORF1ab	1633	SRR15490170	5164	G	T	0,998934	2021-07-31	United States
ORF1ab_1640_L	ORF1ab	1640	SRR15490170	5184	C	T	0,998939	2021-07-31	United States
ORF1ab_2778_F	ORF1ab	2778	SRR15490170	8597	C	T	0,51054	2021-07-31	United States
ORF1ab_3209_V	ORF1ab	3209	SRR15490170	9891	C	T	0,999391	2021-07-31	United States
ORF1ab_3718_A	ORF1ab	3718	SRR15490170	11418	T	C	0,999875	2021-07-31	United States
ORF1ab_3750_I	ORF1ab	3750	SRR15490170	11514	C	T	0,999287	2021-07-31	United States
ORF1ab_217_M	ORF1ab	217	SRR15490170	14117	C	T	0,999725	2021-07-31	United States
ORF1ab_314_L	ORF1ab	314	SRR15490170	14408	C	T	0,999628	2021-07-31	United States
ORF1ab_662_S	ORF1ab	662	SRR15490170	15451	G	A	0,999331	2021-07-31	United States
ORF1ab_1000_L	ORF1ab	1000	SRR15490170	16466	C	T	0,999681	2021-07-31	United States
ORF1ab_1156_I	ORF1ab	1156	SRR15490170	16935	G	T	0,999544	2021-07-31	United States
S_19_R	S	19	SRR15490170	21618	C	G	0,999935	2021-07-31	United States
S_142_D	S	142	SRR15490170	21987	G	A	0,336742	2021-07-31	United States
S_156_NA	S	156	SRR15490170	22028	G	-AGTTCA	0,999154	2021-07-31	United States
S_222_V	S	222	SRR15490170	22227	C	T	0,999557	2021-07-31	United States
S_289_I	S	289	SRR15490170	22427	G	A	0,998926	2021-07-31	United States
S_452_R	S	452	SRR15490170	22917	T	G	0,999715	2021-07-31	United States
S_478_K	S	478	SRR15490170	22995	C	A	0,999638	2021-07-31	United States
S_614_G	S	614	SRR15490170	23403	A	G	0,999851	2021-07-31	United States
S_681_R	S	681	SRR15490170	23604	C	G	0,999891	2021-07-31	United States
S_950_N	S	950	SRR15490170	24410	G	A	0,886556	2021-07-31	United States
S_1076_I	S	1076	SRR15490170	24789	C	T	0,99901	2021-07-31	United States
S_1263_L	S	1263	SRR15490170	25350	C	T	0,162982	2021-07-31	United States
ORF3a_26_L	ORF3a	26	SRR15490170	25469	C	T	0,999873	2021-07-31	United States
M_82_T	M	82	SRR15490170	26767	T	C	0,999834	2021-07-31	United States
ORF7a_82_A	ORF7a	82	SRR15490170	27638	T	C	0,999755	2021-07-31	United States
ORF7a_120_I	ORF7a	120	SRR15490170	27752	C	T	0,999598	2021-07-31	United States
ORF8_118_NA	ORF8	118	SRR15490170	28247	A	-GATTTC	0,845621	2021-07-31	United States
ORF8_119_V	ORF8	119	SRR15490170	28249	A	T	0,975	2021-07-31	United States
ORF8_120_L	ORF8	120	SRR15490170	28253	C	A	0,996461	2021-07-31	United States
N_18_V	N	18	SRR15490170	28326	G	T	0,999808	2021-07-31	United States
N_63_G	N	63	SRR15490170	28461	A	G	0,968083	2021-07-31	United States
N_203_M	N	203	SRR15490170	28881	G	T	0,99942	2021-07-31	United States
N_377_Y	N	377	SRR15490170	29402	G	T	0,998482	2021-07-31	United States
ORF1ab_1228_G	ORF1ab	1228	SRR15490171	3948	A	G	0,999458	2021-07-31	United States
ORF1ab_1306_S	ORF1ab	1306	SRR15490171	4181	G	T	1	2021-07-31	United States
ORF1ab_2046_L	ORF1ab	2046	SRR15490171	6402	C	T	0,99736	2021-07-31	United States
ORF1ab_2287_S	ORF1ab	2287	SRR15490171	7124	C	T	1	2021-07-31	United States
ORF1ab_2930_L	ORF1ab	2930	SRR15490171	9053	G	T	1	2021-07-31	United States
ORF1ab_2994_V	ORF1ab	2994	SRR15490171	9246	C	T	0,565467	2021-07-31	United States
ORF1ab_3255_I	ORF1ab	3255	SRR15490171	10029	C	T	1	2021-07-31	United States
ORF1ab_3646_A	ORF1ab	3646	SRR15490171	11201	A	G	1	2021-07-31	United States
ORF1ab_3766_F	ORF1ab	3766	SRR15490171	11562	G	T	0,87142	2021-07-31	United States
ORF1ab_314_L	ORF1ab	314	SRR15490171	14408	C	T	1	2021-07-31	United States
ORF1ab_662_S	ORF1ab	662	SRR15490171	15451	G	A	0,997434	2021-07-31	United States
ORF1ab_1000_L	ORF1ab	1000	SRR15490171	16466	C	T	1	2021-07-31	United States
ORF1ab_1918_V	ORF1ab	1918	SRR15490171	19220	C	T	0,999573	2021-07-31	United States
ORF1ab_2367_N	ORF1ab	2367	SRR15490171	20568	G	C	1	2021-07-31	United States
S_19_R	S	19	SRR15490171	21618	C	G	1	2021-07-31	United States
S_142_D	S	142	SRR15490171	21987	G	A	0,478261	2021-07-31	United States
S_156_NA	S	156	SRR15490171	22028	G	-AGTTCA	0,997574	2021-07-31	United States
S_452_R	S	452	SRR15490171	22917	T	G	1	2021-07-31	United States
S_478_K	S	478	SRR15490171	22995	C	A	1	2021-07-31	United States
S_614_G	S	614	SRR15490171	23403	A	G	1	2021-07-31	United States
S_681_R	S	681	SRR15490171	23604	C	G	1	2021-07-31	United States
S_950_N	S	950	SRR15490171	24410	G	A	0,914005	2021-07-31	United States
ORF3a_26_L	ORF3a	26	SRR15490171	25469	C	T	0,992661	2021-07-31	United States
ORF3a_239_Q	ORF3a	239	SRR15490171	26107	G	C	1	2021-07-31	United States
M_82_T	M	82	SRR15490171	26767	T	C	1	2021-07-31	United States
ORF7a_82_A	ORF7a	82	SRR15490171	27638	T	C	0,992658	2021-07-31	United States
ORF7a_120_I	ORF7a	120	SRR15490171	27752	C	T	0,997253	2021-07-31	United States
ORF7b_40_I	ORF7b	40	SRR15490171	27874	C	T	1	2021-07-31	United States
ORF8_66_NA	ORF8	66	SRR15490171	28089	G	-GTTCTA	0,917632	2021-07-31	United States
ORF8_118_NA	ORF8	118	SRR15490171	28247	A	-GATTTC	0,907197	2021-07-31	United States
N_63_G	N	63	SRR15490171	28461	A	G	0,997041	2021-07-31	United States
N_203_M	N	203	SRR15490171	28881	G	T	1	2021-07-31	United States
N_215_C	N	215	SRR15490171	28916	G	T	0,997225	2021-07-31	United States
N_377_Y	N	377	SRR15490171	29402	G	T	1	2021-07-31	United States
ORF1ab_498_V	ORF1ab	498	SRR15490173	1758	C	T	1	2021-07-31	United States
ORF1ab_1306_S	ORF1ab	1306	SRR15490173	4181	G	T	1	2021-07-31	United States
ORF1ab_2046_L	ORF1ab	2046	SRR15490173	6402	C	T	0,997881	2021-07-31	United States
ORF1ab_2287_S	ORF1ab	2287	SRR15490173	7124	C	T	1	2021-07-31	United States
ORF1ab_2930_L	ORF1ab	2930	SRR15490173	9053	G	T	1	2021-07-31	United States
ORF1ab_3255_I	ORF1ab	3255	SRR15490173	10029	C	T	1	2021-07-31	United States
ORF1ab_3646_A	ORF1ab	3646	SRR15490173	11201	A	G	1	2021-07-31	United States
ORF1ab_314_L	ORF1ab	314	SRR15490173	14408	C	T	1	2021-07-31	United States
ORF1ab_662_S	ORF1ab	662	SRR15490173	15451	G	A	1	2021-07-31	United States
ORF1ab_1000_L	ORF1ab	1000	SRR15490173	16466	C	T	1	2021-07-31	United States
ORF1ab_1918_V	ORF1ab	1918	SRR15490173	19220	C	T	1	2021-07-31	United States
S_19_R	S	19	SRR15490173	21618	C	G	1	2021-07-31	United States
S_156_NA	S	156	SRR15490173	22028	G	-AGTTCA	1	2021-07-31	United States
S_614_G	S	614	SRR15490173	23403	A	G	1	2021-07-31	United States
S_681_R	S	681	SRR15490173	23604	C	G	0,995192	2021-07-31	United States
S_950_N	S	950	SRR15490173	24410	G	A	0,763889	2021-07-31	United States
ORF3a_26_L	ORF3a	26	SRR15490173	25469	C	T	1	2021-07-31	United States
M_82_T	M	82	SRR15490173	26767	T	C	1	2021-07-31	United States
ORF7a_71_I	ORF7a	71	SRR15490173	27604	G	A	1	2021-07-31	United States
ORF7a_82_A	ORF7a	82	SRR15490173	27638	T	C	1	2021-07-31	United States
ORF7a_120_I	ORF7a	120	SRR15490173	27752	C	T	1	2021-07-31	United States
ORF7b_40_I	ORF7b	40	SRR15490173	27874	C	T	1	2021-07-31	United States
ORF8_118_NA	ORF8	118	SRR15490173	28247	A	-GATTTC	0,841561	2021-07-31	United States
N_63_G	N	63	SRR15490173	28461	A	G	0,990291	2021-07-31	United States
N_203_M	N	203	SRR15490173	28881	G	T	0,99789	2021-07-31	United States
N_215_C	N	215	SRR15490173	28916	G	T	1	2021-07-31	United States
N_377_Y	N	377	SRR15490173	29402	G	T	1	2021-07-31	United States
ORF1ab_309_L	ORF1ab	309	SRR15490179	1191	C	T	0,999747	2021-08-01	United States
ORF1ab_520_S	ORF1ab	520	SRR15490179	1823	G	T	0,999164	2021-08-01	United States
ORF1ab_551_I	ORF1ab	551	SRR15490179	1917	C	T	0,99983	2021-08-01	United States
ORF1ab_1640_L	ORF1ab	1640	SRR15490179	5184	C	T	0,99848	2021-08-01	United States
ORF1ab_2862_L	ORF1ab	2862	SRR15490179	8849	G	T	0,999764	2021-08-01	United States
ORF1ab_3209_V	ORF1ab	3209	SRR15490179	9891	C	T	0,998976	2021-08-01	United States
ORF1ab_3625_T	ORF1ab	3625	SRR15490179	11138	G	A	0,695939	2021-08-01	United States
ORF1ab_3718_A	ORF1ab	3718	SRR15490179	11418	T	C	0,999963	2021-08-01	United States
ORF1ab_314_L	ORF1ab	314	SRR15490179	14408	C	T	0,99977	2021-08-01	United States
ORF1ab_596_A	ORF1ab	596	SRR15490179	15254	T	C	0,999735	2021-08-01	United States
ORF1ab_662_S	ORF1ab	662	SRR15490179	15451	G	A	0,998879	2021-08-01	United States
ORF1ab_1000_L	ORF1ab	1000	SRR15490179	16466	C	T	0,999819	2021-08-01	United States
ORF1ab_1570_L	ORF1ab	1570	SRR15490179	18176	C	T	0,999601	2021-08-01	United States
ORF1ab_1898_F	ORF1ab	1898	SRR15490179	19160	C	T	0,999582	2021-08-01	United States
S_19_R	S	19	SRR15490179	21618	C	G	1	2021-08-01	United States
S_142_D	S	142	SRR15490179	21987	G	A	0,501119	2021-08-01	United States
S_156_NA	S	156	SRR15490179	22028	G	-AGTTCA	0,998378	2021-08-01	United States
S_452_R	S	452	SRR15490179	22917	T	G	0,998209	2021-08-01	United States
S_478_K	S	478	SRR15490179	22995	C	A	1	2021-08-01	United States
S_614_G	S	614	SRR15490179	23403	A	G	0,999912	2021-08-01	United States
S_681_R	S	681	SRR15490179	23604	C	G	0,999789	2021-08-01	United States
S_950_N	S	950	SRR15490179	24410	G	A	0,977017	2021-08-01	United States
ORF3a_26_L	ORF3a	26	SRR15490179	25469	C	T	0,999144	2021-08-01	United States
M_82_T	M	82	SRR15490179	26767	T	C	0,999721	2021-08-01	United States
ORF7a_82_A	ORF7a	82	SRR15490179	27638	T	C	0,998936	2021-08-01	United States
ORF7a_116_F	ORF7a	116	SRR15490179	27739	C	T	1	2021-08-01	United States
ORF7a_120_I	ORF7a	120	SRR15490179	27752	C	T	0,996941	2021-08-01	United States
ORF8_118_NA	ORF8	118	SRR15490179	28247	A	-GATTTC	0,819574	2021-08-01	United States
ORF8_120_L	ORF8	120	SRR15490179	28253	C	A	0,995017	2021-08-01	United States
N_63_G	N	63	SRR15490179	28461	A	G	0,994286	2021-08-01	United States
N_203_M	N	203	SRR15490179	28881	G	T	0,999849	2021-08-01	United States
N_377_Y	N	377	SRR15490179	29402	G	T	1	2021-08-01	United States
ORF1ab_723_P	ORF1ab	723	SRR15490180	2432	T	C	0,539043	2021-07-30	United States
ORF1ab_1306_S	ORF1ab	1306	SRR15490180	4181	G	T	0,999689	2021-07-30	United States
ORF1ab_2046_L	ORF1ab	2046	SRR15490180	6402	C	T	0,998152	2021-07-30	United States
ORF1ab_2287_S	ORF1ab	2287	SRR15490180	7124	C	T	1	2021-07-30	United States
ORF1ab_2554_V	ORF1ab	2554	SRR15490180	7926	C	T	0,999765	2021-07-30	United States
ORF1ab_2930_L	ORF1ab	2930	SRR15490180	9053	G	T	1	2021-07-30	United States
ORF1ab_3255_I	ORF1ab	3255	SRR15490180	10029	C	T	0,999815	2021-07-30	United States
ORF1ab_3646_A	ORF1ab	3646	SRR15490180	11201	A	G	0,999808	2021-07-30	United States
ORF1ab_183_V	ORF1ab	183	SRR15490180	14014	T	G	0,999967	2021-07-30	United States
ORF1ab_314_L	ORF1ab	314	SRR15490180	14408	C	T	0,998532	2021-07-30	United States
ORF1ab_561_H	ORF1ab	561	SRR15490180	15150	G	T	1	2021-07-30	United States
ORF1ab_662_S	ORF1ab	662	SRR15490180	15451	G	A	0,999549	2021-07-30	United States
ORF1ab_1000_L	ORF1ab	1000	SRR15490180	16466	C	T	0,999937	2021-07-30	United States
ORF1ab_1918_V	ORF1ab	1918	SRR15490180	19220	C	T	0,999526	2021-07-30	United States
S_19_R	S	19	SRR15490180	21618	C	G	0,999764	2021-07-30	United States
S_142_D	S	142	SRR15490180	21987	G	A	0,515901	2021-07-30	United States
S_156_NA	S	156	SRR15490180	22028	G	-AGTTCA	0,999416	2021-07-30	United States
S_287_V	S	287	SRR15490180	22422	A	T	0,0654545	2021-07-30	United States
S_452_R	S	452	SRR15490180	22917	T	G	1	2021-07-30	United States
S_478_K	S	478	SRR15490180	22995	C	A	0,999269	2021-07-30	United States
S_614_G	S	614	SRR15490180	23403	A	G	0,99995	2021-07-30	United States
S_681_R	S	681	SRR15490180	23604	C	G	0,998789	2021-07-30	United States
S_883_I	S	883	SRR15490180	24210	C	T	0,998307	2021-07-30	United States
S_950_N	S	950	SRR15490180	24410	G	A	0,936876	2021-07-30	United States
ORF3a_26_L	ORF3a	26	SRR15490180	25469	C	T	0,999828	2021-07-30	United States
M_82_T	M	82	SRR15490180	26767	T	C	0,999752	2021-07-30	United States
ORF7a_82_A	ORF7a	82	SRR15490180	27638	T	C	0,99923	2021-07-30	United States
ORF7a_120_I	ORF7a	120	SRR15490180	27752	C	T	0,999687	2021-07-30	United States
ORF7b_40_I	ORF7b	40	SRR15490180	27874	C	T	0,999787	2021-07-30	United States
ORF8_118_NA	ORF8	118	SRR15490180	28247	A	-GATTTC	0,834663	2021-07-30	United States
ORF8_120_L	ORF8	120	SRR15490180	28253	C	A	0,99187	2021-07-30	United States
N_63_G	N	63	SRR15490180	28461	A	G	0,973969	2021-07-30	United States
N_203_M	N	203	SRR15490180	28881	G	T	0,999621	2021-07-30	United States
N_215_C	N	215	SRR15490180	28916	G	T	0,999505	2021-07-30	United States
N_377_Y	N	377	SRR15490180	29402	G	T	0,997789	2021-07-30	United States
ORF1ab_1083_I	ORF1ab	1083	SRR15490181	3514	G	A	0,93986	2021-08-01	United States
ORF1ab_1640_L	ORF1ab	1640	SRR15490181	5184	C	T	0,998982	2021-08-01	United States
ORF1ab_1826_D	ORF1ab	1826	SRR15490181	5743	G	C	0,051204	2021-08-01	United States
ORF1ab_1827_H	ORF1ab	1827	SRR15490181	5744	T	C	0,0510542	2021-08-01	United States
ORF1ab_3209_V	ORF1ab	3209	SRR15490181	9891	C	T	0,999397	2021-08-01	United States
ORF1ab_3718_A	ORF1ab	3718	SRR15490181	11418	T	C	1	2021-08-01	United States
ORF1ab_3750_I	ORF1ab	3750	SRR15490181	11514	C	T	0,999504	2021-08-01	United States
ORF1ab_314_L	ORF1ab	314	SRR15490181	14408	C	T	0,997871	2021-08-01	United States
ORF1ab_462_L	ORF1ab	462	SRR15490181	14851	T	C	1	2021-08-01	United States
ORF1ab_662_S	ORF1ab	662	SRR15490181	15451	G	A	0,99867	2021-08-01	United States
ORF1ab_1000_L	ORF1ab	1000	SRR15490181	16466	C	T	0,999391	2021-08-01	United States
ORF1ab_1939_A	ORF1ab	1939	SRR15490181	19283	A	C	0,944915	2021-08-01	United States
S_19_R	S	19	SRR15490181	21618	C	G	1	2021-08-01	United States
S_142_D	S	142	SRR15490181	21987	G	A	0,392308	2021-08-01	United States
S_156_NA	S	156	SRR15490181	22028	G	-AGTTCA	0,999324	2021-08-01	United States
S_222_V	S	222	SRR15490181	22227	C	T	0,999377	2021-08-01	United States
S_452_R	S	452	SRR15490181	22917	T	G	1	2021-08-01	United States
S_478_K	S	478	SRR15490181	22995	C	A	1	2021-08-01	United States
S_614_G	S	614	SRR15490181	23403	A	G	1	2021-08-01	United States
S_681_R	S	681	SRR15490181	23604	C	G	1	2021-08-01	United States
S_950_N	S	950	SRR15490181	24410	G	A	0,943634	2021-08-01	United States
ORF3a_26_L	ORF3a	26	SRR15490181	25469	C	T	0,997678	2021-08-01	United States
ORF3a_224_C	ORF3a	224	SRR15490181	26062	G	T	0,999113	2021-08-01	United States
M_82_T	M	82	SRR15490181	26767	T	C	1	2021-08-01	United States
M_197_N	M	197	SRR15490181	27112	G	A	0,999603	2021-08-01	United States
ORF7a_82_A	ORF7a	82	SRR15490181	27638	T	C	1	2021-08-01	United States
ORF7a_120_I	ORF7a	120	SRR15490181	27752	C	T	1	2021-08-01	United States
ORF8_118_NA	ORF8	118	SRR15490181	28247	A	-GATTTC	0,841411	2021-08-01	United States
N_63_G	N	63	SRR15490181	28461	A	G	0,958417	2021-08-01	United States
N_203_M	N	203	SRR15490181	28881	G	T	1	2021-08-01	United States
N_377_Y	N	377	SRR15490181	29402	G	T	0,998267	2021-08-01	United States
ORF1ab_309_L	ORF1ab	309	SRR15490183	1191	C	T	0,999446	2021-08-01	United States
ORF1ab_522_S	ORF1ab	522	SRR15490183	1830	A	G	1	2021-08-01	United States
ORF1ab_1640_L	ORF1ab	1640	SRR15490183	5184	C	T	0,999029	2021-08-01	United States
ORF1ab_3209_V	ORF1ab	3209	SRR15490183	9891	C	T	0,999514	2021-08-01	United States
ORF1ab_3447_H	ORF1ab	3447	SRR15490183	10605	C	A	0,999158	2021-08-01	United States
ORF1ab_3504_L	ORF1ab	3504	SRR15490183	10776	C	T	0,999895	2021-08-01	United States
ORF1ab_3718_A	ORF1ab	3718	SRR15490183	11418	T	C	0,999781	2021-08-01	United States
ORF1ab_314_L	ORF1ab	314	SRR15490183	14408	C	T	0,999248	2021-08-01	United States
ORF1ab_662_S	ORF1ab	662	SRR15490183	15451	G	A	0,998158	2021-08-01	United States
ORF1ab_1000_L	ORF1ab	1000	SRR15490183	16466	C	T	1	2021-08-01	United States
ORF1ab_1570_L	ORF1ab	1570	SRR15490183	18176	C	T	0,999954	2021-08-01	United States
S_19_R	S	19	SRR15490183	21618	C	G	1	2021-08-01	United States
S_30_H	S	30	SRR15490183	21650	A	C	0,0713856	2021-08-01	United States
S_142_D	S	142	SRR15490183	21987	G	A	0,780465	2021-08-01	United States
S_156_NA	S	156	SRR15490183	22028	G	-AGTTCA	0,998609	2021-08-01	United States
S_287_V	S	287	SRR15490183	22422	A	T	0,0859375	2021-08-01	United States
S_452_R	S	452	SRR15490183	22917	T	G	0,998711	2021-08-01	United States
S_478_K	S	478	SRR15490183	22995	C	A	1	2021-08-01	United States
S_614_G	S	614	SRR15490183	23403	A	G	0,999903	2021-08-01	United States
S_681_R	S	681	SRR15490183	23604	C	G	0,999236	2021-08-01	United States
S_939_F	S	939	SRR15490183	24378	C	T	0,999096	2021-08-01	United States
S_950_N	S	950	SRR15490183	24410	G	A	0,985976	2021-08-01	United States
ORF3a_26_L	ORF3a	26	SRR15490183	25469	C	T	0,9998	2021-08-01	United States
M_82_T	M	82	SRR15490183	26767	T	C	0,999869	2021-08-01	United States
ORF7a_82_A	ORF7a	82	SRR15490183	27638	T	C	1	2021-08-01	United States
ORF7a_116_F	ORF7a	116	SRR15490183	27739	C	T	1	2021-08-01	United States
ORF7a_120_I	ORF7a	120	SRR15490183	27752	C	T	1	2021-08-01	United States
ORF8_118_NA	ORF8	118	SRR15490183	28247	A	-GATTTC	0,839994	2021-08-01	United States
ORF8_119_V	ORF8	119	SRR15490183	28249	A	T	0,973837	2021-08-01	United States
ORF8_120_L	ORF8	120	SRR15490183	28253	C	A	0,988689	2021-08-01	United States
N_63_G	N	63	SRR15490183	28461	A	G	0,969458	2021-08-01	United States
N_203_M	N	203	SRR15490183	28881	G	T	0,999885	2021-08-01	United States
N_377_Y	N	377	SRR15490183	29402	G	T	0,997161	2021-08-01	United States
ORF1ab_1610_R	ORF1ab	1610	SRR15490186	5094	A	G	0,999853	2021-07-31	United States
ORF1ab_1640_L	ORF1ab	1640	SRR15490186	5184	C	T	0,999158	2021-07-31	United States
ORF1ab_2637_T	ORF1ab	2637	SRR15490186	8174	G	A	0,999279	2021-07-31	United States
ORF1ab_3209_V	ORF1ab	3209	SRR15490186	9891	C	T	0,999566	2021-07-31	United States
ORF1ab_3718_A	ORF1ab	3718	SRR15490186	11418	T	C	0,99978	2021-07-31	United States
ORF1ab_3750_I	ORF1ab	3750	SRR15490186	11514	C	T	0,999117	2021-07-31	United States
ORF1ab_314_L	ORF1ab	314	SRR15490186	14408	C	T	0,999418	2021-07-31	United States
ORF1ab_662_S	ORF1ab	662	SRR15490186	15451	G	A	0,999426	2021-07-31	United States
ORF1ab_1000_L	ORF1ab	1000	SRR15490186	16466	C	T	0,99971	2021-07-31	United States
S_19_R	S	19	SRR15490186	21618	C	G	0,999879	2021-07-31	United States
S_142_D	S	142	SRR15490186	21987	G	A	0,627864	2021-07-31	United States
S_156_NA	S	156	SRR15490186	22028	G	-AGTTCA	0,999327	2021-07-31	United States
S_222_V	S	222	SRR15490186	22227	C	T	0,999621	2021-07-31	United States
S_452_R	S	452	SRR15490186	22917	T	G	0,999907	2021-07-31	United States
S_478_K	S	478	SRR15490186	22995	C	A	0,999562	2021-07-31	United States
S_614_G	S	614	SRR15490186	23403	A	G	0,999717	2021-07-31	United States
S_681_R	S	681	SRR15490186	23604	C	G	0,999268	2021-07-31	United States
S_950_N	S	950	SRR15490186	24410	G	A	0,942284	2021-07-31	United States
ORF3a_26_L	ORF3a	26	SRR15490186	25469	C	T	0,999432	2021-07-31	United States
ORF3a_224_C	ORF3a	224	SRR15490186	26062	G	T	0,998099	2021-07-31	United States
M_82_T	M	82	SRR15490186	26767	T	C	0,999241	2021-07-31	United States
M_197_N	M	197	SRR15490186	27112	G	A	0,999487	2021-07-31	United States
ORF7a_82_A	ORF7a	82	SRR15490186	27638	T	C	1	2021-07-31	United States
ORF7a_120_I	ORF7a	120	SRR15490186	27752	C	T	0,999732	2021-07-31	United States
ORF8_118_NA	ORF8	118	SRR15490186	28247	A	-GATTTC	0,839907	2021-07-31	United States
ORF8_119_V	ORF8	119	SRR15490186	28249	A	T	0,987578	2021-07-31	United States
ORF8_120_L	ORF8	120	SRR15490186	28253	C	A	0,991775	2021-07-31	United States
N_63_G	N	63	SRR15490186	28461	A	G	0,978363	2021-07-31	United States
N_203_M	N	203	SRR15490186	28881	G	T	0,999398	2021-07-31	United States
N_377_Y	N	377	SRR15490186	29402	G	T	0,999022	2021-07-31	United States
ORF1ab_1306_S	ORF1ab	1306	SRR15490188	4181	G	T	0,999627	2021-07-31	United States
ORF1ab_2046_L	ORF1ab	2046	SRR15490188	6402	C	T	0,99751	2021-07-31	United States
ORF1ab_2287_S	ORF1ab	2287	SRR15490188	7124	C	T	1	2021-07-31	United States
ORF1ab_2930_L	ORF1ab	2930	SRR15490188	9053	G	T	1	2021-07-31	United States
ORF1ab_3255_I	ORF1ab	3255	SRR15490188	10029	C	T	0,999795	2021-07-31	United States
ORF1ab_3646_A	ORF1ab	3646	SRR15490188	11201	A	G	0,999699	2021-07-31	United States
ORF1ab_314_L	ORF1ab	314	SRR15490188	14408	C	T	0,999768	2021-07-31	United States
ORF1ab_662_S	ORF1ab	662	SRR15490188	15451	G	A	0,999716	2021-07-31	United States
ORF1ab_1000_L	ORF1ab	1000	SRR15490188	16466	C	T	1	2021-07-31	United States
ORF1ab_1257_V	ORF1ab	1257	SRR15490188	17236	A	G	0,999796	2021-07-31	United States
ORF1ab_1918_V	ORF1ab	1918	SRR15490188	19220	C	T	0,999612	2021-07-31	United States
ORF1ab_2197_S	ORF1ab	2197	SRR15490188	20056	G	A	0,100622	2021-07-31	United States
S_19_R	S	19	SRR15490188	21618	C	G	1	2021-07-31	United States
S_97_R	S	97	SRR15490188	21852	A	G	0,0531401	2021-07-31	United States
S_98_A	S	98	SRR15490188	21854	T	G	0,05	2021-07-31	United States
S_138_G	S	138	SRR15490188	21975	A	G	0,487437	2021-07-31	United States
S_142_D	S	142	SRR15490188	21987	G	A	0,411043	2021-07-31	United States
S_156_NA	S	156	SRR15490188	22028	G	-AGTTCA	0,999798	2021-07-31	United States
S_452_R	S	452	SRR15490188	22917	T	G	1	2021-07-31	United States
S_478_K	S	478	SRR15490188	22995	C	A	1	2021-07-31	United States
S_614_G	S	614	SRR15490188	23403	A	G	0,999912	2021-07-31	United States
S_681_R	S	681	SRR15490188	23604	C	G	0,999427	2021-07-31	United States
S_950_N	S	950	SRR15490188	24410	G	A	0,984019	2021-07-31	United States
ORF3a_26_L	ORF3a	26	SRR15490188	25469	C	T	0,997882	2021-07-31	United States
ORF3a_169_V	ORF3a	169	SRR15490188	25897	A	G	0,999905	2021-07-31	United States
M_82_T	M	82	SRR15490188	26767	T	C	1	2021-07-31	United States
ORF7a_82_A	ORF7a	82	SRR15490188	27638	T	C	1	2021-07-31	United States
ORF7a_120_I	ORF7a	120	SRR15490188	27752	C	T	0,998361	2021-07-31	United States
ORF7b_40_I	ORF7b	40	SRR15490188	27874	C	T	1	2021-07-31	United States
ORF8_118_NA	ORF8	118	SRR15490188	28247	A	-GATTTC	0,826697	2021-07-31	United States
ORF8_120_L	ORF8	120	SRR15490188	28253	C	A	0,977273	2021-07-31	United States
N_29_S	N	29	SRR15490188	28359	A	G	0,08184	2021-07-31	United States
N_63_G	N	63	SRR15490188	28461	A	G	0,987746	2021-07-31	United States
N_203_M	N	203	SRR15490188	28881	G	T	0,999615	2021-07-31	United States
N_215_C	N	215	SRR15490188	28916	G	T	0,999028	2021-07-31	United States
N_377_Y	N	377	SRR15490188	29402	G	T	0,999001	2021-07-31	United States
ORF1ab_29_C	ORF1ab	29	SRR15490190	350	C	T	0,998187	2021-08-01	United States
ORF1ab_147_N	ORF1ab	147	SRR15490190	704	G	A	0,999162	2021-08-01	United States
ORF1ab_1265_S	ORF1ab	1265	SRR15490190	4058	C	T	0,100239	2021-08-01	United States
ORF1ab_1640_L	ORF1ab	1640	SRR15490190	5184	C	T	1	2021-08-01	United States
ORF1ab_3209_V	ORF1ab	3209	SRR15490190	9891	C	T	1	2021-08-01	United States
ORF1ab_3334_V	ORF1ab	3334	SRR15490190	10266	G	T	1	2021-08-01	United States
ORF1ab_3718_A	ORF1ab	3718	SRR15490190	11418	T	C	0,999632	2021-08-01	United States
ORF1ab_3750_I	ORF1ab	3750	SRR15490190	11514	C	T	0,998965	2021-08-01	United States
ORF1ab_4114_V	ORF1ab	4114	SRR15490190	12605	A	G	1	2021-08-01	United States
ORF1ab_314_L	ORF1ab	314	SRR15490190	14408	C	T	1	2021-08-01	United States
ORF1ab_662_S	ORF1ab	662	SRR15490190	15451	G	A	0,999114	2021-08-01	United States
ORF1ab_1000_L	ORF1ab	1000	SRR15490190	16466	C	T	1	2021-08-01	United States
S_19_R	S	19	SRR15490190	21618	C	G	1	2021-08-01	United States
S_156_NA	S	156	SRR15490190	22028	G	-AGTTCA	1	2021-08-01	United States
S_222_V	S	222	SRR15490190	22227	C	T	0,999493	2021-08-01	United States
S_614_G	S	614	SRR15490190	23403	A	G	0,999707	2021-08-01	United States
S_681_R	S	681	SRR15490190	23604	C	G	1	2021-08-01	United States
S_950_N	S	950	SRR15490190	24410	G	A	0,978873	2021-08-01	United States
S_1264_L	S	1264	SRR15490190	25352	G	T	0,986589	2021-08-01	United States
ORF3a_26_L	ORF3a	26	SRR15490190	25469	C	T	1	2021-08-01	United States
ORF3a_38_R	ORF3a	38	SRR15490190	25505	A	G	1	2021-08-01	United States
M_82_T	M	82	SRR15490190	26767	T	C	1	2021-08-01	United States
ORF6_48_N	ORF6	48	SRR15490190	27345	A	T	1	2021-08-01	United States
ORF8_118_NA	ORF8	118	SRR15490190	28247	A	-GATTTC	0,879901	2021-08-01	United States
ORF8_119_V	ORF8	119	SRR15490190	28249	A	T	1	2021-08-01	United States
ORF8_120_L	ORF8	120	SRR15490190	28253	C	A	0,999576	2021-08-01	United States
N_63_G	N	63	SRR15490190	28461	A	G	0,945319	2021-08-01	United States
N_203_M	N	203	SRR15490190	28881	G	T	0,998609	2021-08-01	United States
ORF1ab_1259_V	ORF1ab	1259	SRR15490192	4040	A	G	0,999133	2021-07-31	United States
ORF1ab_1306_S	ORF1ab	1306	SRR15490192	4181	G	T	1	2021-07-31	United States
ORF1ab_2046_L	ORF1ab	2046	SRR15490192	6402	C	T	0,997126	2021-07-31	United States
ORF1ab_2287_S	ORF1ab	2287	SRR15490192	7124	C	T	1	2021-07-31	United States
ORF1ab_2930_L	ORF1ab	2930	SRR15490192	9053	G	T	1	2021-07-31	United States
ORF1ab_2944_V	ORF1ab	2944	SRR15490192	9096	C	T	1	2021-07-31	United States
ORF1ab_3255_I	ORF1ab	3255	SRR15490192	10029	C	T	1	2021-07-31	United States
ORF1ab_3646_A	ORF1ab	3646	SRR15490192	11201	A	G	0,999719	2021-07-31	United States
ORF1ab_314_L	ORF1ab	314	SRR15490192	14408	C	T	1	2021-07-31	United States
ORF1ab_662_S	ORF1ab	662	SRR15490192	15451	G	A	1	2021-07-31	United States
ORF1ab_1000_L	ORF1ab	1000	SRR15490192	16466	C	T	0,999263	2021-07-31	United States
ORF1ab_1918_V	ORF1ab	1918	SRR15490192	19220	C	T	0,999452	2021-07-31	United States
S_156_NA	S	156	SRR15490192	22028	G	-AGTTCA	1	2021-07-31	United States
S_452_R	S	452	SRR15490192	22917	T	G	1	2021-07-31	United States
S_478_K	S	478	SRR15490192	22995	C	A	1	2021-07-31	United States
S_614_G	S	614	SRR15490192	23403	A	G	1	2021-07-31	United States
S_622_F	S	622	SRR15490192	23426	G	T	0,137692	2021-07-31	United States
S_681_R	S	681	SRR15490192	23604	C	G	1	2021-07-31	United States
S_950_N	S	950	SRR15490192	24410	G	A	0,899457	2021-07-31	United States
ORF3a_26_L	ORF3a	26	SRR15490192	25469	C	T	1	2021-07-31	United States
M_82_T	M	82	SRR15490192	26767	T	C	1	2021-07-31	United States
ORF7a_71_I	ORF7a	71	SRR15490192	27604	G	A	1	2021-07-31	United States
ORF7a_82_A	ORF7a	82	SRR15490192	27638	T	C	1	2021-07-31	United States
ORF7a_84_L	ORF7a	84	SRR15490192	27644	C	T	1	2021-07-31	United States
ORF7a_95_*	ORF7a	95	SRR15490192	27676	G	T	1	2021-07-31	United States
ORF7a_120_I	ORF7a	120	SRR15490192	27752	C	T	0,998686	2021-07-31	United States
ORF7b_40_I	ORF7b	40	SRR15490192	27874	C	T	1	2021-07-31	United States
ORF8_118_NA	ORF8	118	SRR15490192	28247	A	-GATTTC	0,833853	2021-07-31	United States
N_63_G	N	63	SRR15490192	28461	A	G	0,774049	2021-07-31	United States
N_203_M	N	203	SRR15490192	28881	G	T	1	2021-07-31	United States
N_215_C	N	215	SRR15490192	28916	G	T	1	2021-07-31	United States
N_377_Y	N	377	SRR15490192	29402	G	T	1	2021-07-31	United States
ORF1ab_959_S	ORF1ab	959	SRR15490193	3140	C	T	1	2021-07-31	United States
ORF1ab_1001_I	ORF1ab	1001	SRR15490193	3267	C	T	1	2021-07-31	United States
ORF1ab_1708_D	ORF1ab	1708	SRR15490193	5388	C	A	1	2021-07-31	United States
ORF1ab_1926_N	ORF1ab	1926	SRR15490193	6041	G	A	0,08	2021-07-31	United States
ORF1ab_2230_T	ORF1ab	2230	SRR15490193	6954	T	C	0,997151	2021-07-31	United States
ORF1ab_2259_I	ORF1ab	2259	SRR15490193	7042	G	T	1	2021-07-31	United States
ORF1ab_3674_NA	ORF1ab	3674	SRR15490193	11287	G	-TCTGGTTTT	0,963504	2021-07-31	United States
ORF1ab_218_L	ORF1ab	218	SRR15490193	14120	C	T	0,999185	2021-07-31	United States
ORF1ab_314_L	ORF1ab	314	SRR15490193	14408	C	T	1	2021-07-31	United States
S_68_NA	S	68	SRR15490193	21764	A	-TACATG	0,920319	2021-07-31	United States
S_153_I	S	153	SRR15490193	22021	G	T	1	2021-07-31	United States
S_501_Y	S	501	SRR15490193	23063	A	T	1	2021-07-31	United States
S_570_D	S	570	SRR15490193	23271	C	A	0,999091	2021-07-31	United States
S_614_G	S	614	SRR15490193	23403	A	G	0,999788	2021-07-31	United States
S_681_H	S	681	SRR15490193	23604	C	A	1	2021-07-31	United States
S_716_I	S	716	SRR15490193	23709	C	T	1	2021-07-31	United States
S_982_A	S	982	SRR15490193	24506	T	G	1	2021-07-31	United States
S_1101_Y	S	1101	SRR15490193	24863	C	T	1	2021-07-31	United States
S_1118_H	S	1118	SRR15490193	24914	G	C	1	2021-07-31	United States
ORF6_55_D	ORF6	55	SRR15490193	27366	G	T	0,998663	2021-07-31	United States
ORF8_27_*	ORF8	27	SRR15490193	27972	C	T	1	2021-07-31	United States
ORF8_52_I	ORF8	52	SRR15490193	28048	G	T	1	2021-07-31	United States
ORF8_61_F	ORF8	61	SRR15490193	28075	G	T	1	2021-07-31	United States
ORF8_68_*	ORF8	68	SRR15490193	28095	A	T	0,916067	2021-07-31	United States
ORF8_73_C	ORF8	73	SRR15490193	28111	A	G	1	2021-07-31	United States
N_3_H	N	3	SRR15490193	28280	G	C	1	2021-07-31	United States
N_3_V	N	3	SRR15490193	28281	A	T	0,999186	2021-07-31	United States
N_3_E	N	3	SRR15490193	28282	T	A	1	2021-07-31	United States
N_203_K	N	203	SRR15490193	28881	G	A	1	2021-07-31	United States
N_204_R	N	204	SRR15490193	28883	G	C	1	2021-07-31	United States
N_235_F	N	235	SRR15490193	28977	C	T	0,996407	2021-07-31	United States
N_243_C	N	243	SRR15490193	29000	G	T	0,678344	2021-07-31	United States
ORF1ab_1280_N	ORF1ab	1280	SRR15490194	4105	G	T	0,999779	2021-07-31	United States
ORF1ab_1306_S	ORF1ab	1306	SRR15490194	4181	G	T	0,999716	2021-07-31	United States
ORF1ab_2046_L	ORF1ab	2046	SRR15490194	6402	C	T	0,99468	2021-07-31	United States
ORF1ab_2125_Y	ORF1ab	2125	SRR15490194	6638	C	T	0,998447	2021-07-31	United States
ORF1ab_2287_S	ORF1ab	2287	SRR15490194	7124	C	T	1	2021-07-31	United States
ORF1ab_2554_V	ORF1ab	2554	SRR15490194	7926	C	T	1	2021-07-31	United States
ORF1ab_2930_L	ORF1ab	2930	SRR15490194	9053	G	T	1	2021-07-31	United States
ORF1ab_3255_I	ORF1ab	3255	SRR15490194	10029	C	T	1	2021-07-31	United States
ORF1ab_3646_A	ORF1ab	3646	SRR15490194	11201	A	G	0,999255	2021-07-31	United States
ORF1ab_183_V	ORF1ab	183	SRR15490194	14014	T	G	1	2021-07-31	United States
ORF1ab_314_L	ORF1ab	314	SRR15490194	14408	C	T	1	2021-07-31	United States
ORF1ab_662_S	ORF1ab	662	SRR15490194	15451	G	A	0,999719	2021-07-31	United States
ORF1ab_1000_L	ORF1ab	1000	SRR15490194	16466	C	T	0,999416	2021-07-31	United States
ORF1ab_1087_Y	ORF1ab	1087	SRR15490194	16726	C	T	1	2021-07-31	United States
ORF1ab_1918_V	ORF1ab	1918	SRR15490194	19220	C	T	0,999882	2021-07-31	United States
S_19_R	S	19	SRR15490194	21618	C	G	1	2021-07-31	United States
S_142_D	S	142	SRR15490194	21987	G	A	0,371681	2021-07-31	United States
S_156_NA	S	156	SRR15490194	22028	G	-AGTTCA	0,998376	2021-07-31	United States
S_452_R	S	452	SRR15490194	22917	T	G	0,996918	2021-07-31	United States
S_478_K	S	478	SRR15490194	22995	C	A	0,996047	2021-07-31	United States
S_614_G	S	614	SRR15490194	23403	A	G	1	2021-07-31	United States
S_681_R	S	681	SRR15490194	23604	C	G	1	2021-07-31	United States
S_950_N	S	950	SRR15490194	24410	G	A	0,830725	2021-07-31	United States
ORF3a_26_L	ORF3a	26	SRR15490194	25469	C	T	0,999176	2021-07-31	United States
M_82_T	M	82	SRR15490194	26767	T	C	0,999609	2021-07-31	United States
ORF7a_82_A	ORF7a	82	SRR15490194	27638	T	C	0,998663	2021-07-31	United States
ORF7a_120_I	ORF7a	120	SRR15490194	27752	C	T	1	2021-07-31	United States
ORF7b_40_I	ORF7b	40	SRR15490194	27874	C	T	0,998744	2021-07-31	United States
ORF8_60_F	ORF8	60	SRR15490194	28073	G	T	1	2021-07-31	United States
ORF8_118_NA	ORF8	118	SRR15490194	28247	A	-GATTTC	0,875698	2021-07-31	United States
ORF8_120_L	ORF8	120	SRR15490194	28253	C	A	1	2021-07-31	United States
N_63_G	N	63	SRR15490194	28461	A	G	0,943182	2021-07-31	United States
N_203_M	N	203	SRR15490194	28881	G	T	1	2021-07-31	United States
N_215_C	N	215	SRR15490194	28916	G	T	0,999242	2021-07-31	United States
N_377_Y	N	377	SRR15490194	29402	G	T	1	2021-07-31	United States
ORF1ab_1306_S	ORF1ab	1306	SRR15490195	4181	G	T	0,999956	2021-08-01	United States
ORF1ab_1552_S	ORF1ab	1552	SRR15490195	4920	C	G	1	2021-08-01	United States
ORF1ab_2046_L	ORF1ab	2046	SRR15490195	6402	C	T	0,998694	2021-08-01	United States
ORF1ab_2287_S	ORF1ab	2287	SRR15490195	7124	C	T	1	2021-08-01	United States
ORF1ab_2385_V	ORF1ab	2385	SRR15490195	7418	A	G	0,999878	2021-08-01	United States
ORF1ab_2930_L	ORF1ab	2930	SRR15490195	9053	G	T	0,99985	2021-08-01	United States
ORF1ab_3255_I	ORF1ab	3255	SRR15490195	10029	C	T	0,999661	2021-08-01	United States
ORF1ab_3646_A	ORF1ab	3646	SRR15490195	11201	A	G	0,999765	2021-08-01	United States
ORF1ab_314_L	ORF1ab	314	SRR15490195	14408	C	T	0,999558	2021-08-01	United States
ORF1ab_662_S	ORF1ab	662	SRR15490195	15451	G	A	0,998135	2021-08-01	United States
ORF1ab_1000_L	ORF1ab	1000	SRR15490195	16466	C	T	0,999887	2021-08-01	United States
ORF1ab_1918_V	ORF1ab	1918	SRR15490195	19220	C	T	0,999766	2021-08-01	United States
S_19_R	S	19	SRR15490195	21618	C	G	1	2021-08-01	United States
S_30_H	S	30	SRR15490195	21650	A	C	0,0757058	2021-08-01	United States
S_142_D	S	142	SRR15490195	21987	G	A	0,814159	2021-08-01	United States
S_156_NA	S	156	SRR15490195	22028	G	-AGTTCA	1	2021-08-01	United States
S_452_R	S	452	SRR15490195	22917	T	G	1	2021-08-01	United States
S_478_K	S	478	SRR15490195	22995	C	A	1	2021-08-01	United States
S_614_G	S	614	SRR15490195	23403	A	G	0,999909	2021-08-01	United States
S_681_R	S	681	SRR15490195	23604	C	G	0,999735	2021-08-01	United States
S_950_N	S	950	SRR15490195	24410	G	A	0,972991	2021-08-01	United States
ORF3a_26_L	ORF3a	26	SRR15490195	25469	C	T	0,999438	2021-08-01	United States
ORF3a_34_M	ORF3a	34	SRR15490195	25493	C	T	0,735403	2021-08-01	United States
ORF3a_93_Y	ORF3a	93	SRR15490195	25669	C	T	0,98739	2021-08-01	United States
ORF3a_239_Q	ORF3a	239	SRR15490195	26107	G	C	0,999897	2021-08-01	United States
M_82_T	M	82	SRR15490195	26767	T	C	0,999825	2021-08-01	United States
ORF7a_82_A	ORF7a	82	SRR15490195	27638	T	C	1	2021-08-01	United States
ORF7a_120_I	ORF7a	120	SRR15490195	27752	C	T	1	2021-08-01	United States
ORF7b_40_I	ORF7b	40	SRR15490195	27874	C	T	0,999824	2021-08-01	United States
ORF8_118_NA	ORF8	118	SRR15490195	28247	A	-GATTTC	0,828569	2021-08-01	United States
ORF8_119_V	ORF8	119	SRR15490195	28249	A	T	0,939597	2021-08-01	United States
ORF8_120_L	ORF8	120	SRR15490195	28253	C	A	0,995179	2021-08-01	United States
N_20_L	N	20	SRR15490195	28332	C	T	0,999688	2021-08-01	United States
N_63_G	N	63	SRR15490195	28461	A	G	0,962725	2021-08-01	United States
N_203_M	N	203	SRR15490195	28881	G	T	0,999548	2021-08-01	United States
N_215_C	N	215	SRR15490195	28916	G	T	0,998584	2021-08-01	United States
N_254_V	N	254	SRR15490195	29034	C	T	0,0801371	2021-08-01	United States
N_377_Y	N	377	SRR15490195	29402	G	T	0,999145	2021-08-01	United States
ORF1ab_1191_F	ORF1ab	1191	SRR15490196	3838	G	T	0,0648076	2021-08-01	United States
ORF1ab_1306_S	ORF1ab	1306	SRR15490196	4181	G	T	0,999758	2021-08-01	United States
ORF1ab_2046_L	ORF1ab	2046	SRR15490196	6402	C	T	0,997035	2021-08-01	United States
ORF1ab_2287_S	ORF1ab	2287	SRR15490196	7124	C	T	1	2021-08-01	United States
ORF1ab_2930_L	ORF1ab	2930	SRR15490196	9053	G	T	0,999886	2021-08-01	United States
ORF1ab_3255_I	ORF1ab	3255	SRR15490196	10029	C	T	1	2021-08-01	United States
ORF1ab_3646_A	ORF1ab	3646	SRR15490196	11201	A	G	0,999643	2021-08-01	United States
ORF1ab_314_L	ORF1ab	314	SRR15490196	14408	C	T	0,999418	2021-08-01	United States
ORF1ab_662_S	ORF1ab	662	SRR15490196	15451	G	A	0,991365	2021-08-01	United States
ORF1ab_1000_L	ORF1ab	1000	SRR15490196	16466	C	T	1	2021-08-01	United States
ORF1ab_1257_V	ORF1ab	1257	SRR15490196	17236	A	G	0,999881	2021-08-01	United States
ORF1ab_1918_V	ORF1ab	1918	SRR15490196	19220	C	T	0,999557	2021-08-01	United States
S_19_R	S	19	SRR15490196	21618	C	G	1	2021-08-01	United States
S_30_H	S	30	SRR15490196	21650	A	C	0,137605	2021-08-01	United States
S_452_R	S	452	SRR15490196	22917	T	G	1	2021-08-01	United States
S_478_K	S	478	SRR15490196	22995	C	A	0,997738	2021-08-01	United States
S_614_G	S	614	SRR15490196	23403	A	G	0,99988	2021-08-01	United States
S_681_R	S	681	SRR15490196	23604	C	G	0,999636	2021-08-01	United States
S_950_N	S	950	SRR15490196	24410	G	A	0,986516	2021-08-01	United States
ORF3a_26_L	ORF3a	26	SRR15490196	25469	C	T	1	2021-08-01	United States
ORF3a_104_S	ORF3a	104	SRR15490196	25702	C	T	1	2021-08-01	United States
M_82_T	M	82	SRR15490196	26767	T	C	0,999869	2021-08-01	United States
ORF7a_120_I	ORF7a	120	SRR15490196	27752	C	T	1	2021-08-01	United States
ORF7b_40_I	ORF7b	40	SRR15490196	27874	C	T	0,999832	2021-08-01	United States
ORF8_118_NA	ORF8	118	SRR15490196	28247	A	-GATTTC	0,829172	2021-08-01	United States
ORF8_119_V	ORF8	119	SRR15490196	28249	A	T	0,953488	2021-08-01	United States
ORF8_120_L	ORF8	120	SRR15490196	28253	C	A	0,991139	2021-08-01	United States
N_63_G	N	63	SRR15490196	28461	A	G	0,959124	2021-08-01	United States
N_203_M	N	203	SRR15490196	28881	G	T	0,999735	2021-08-01	United States
N_208_S	N	208	SRR15490196	28895	G	T	0,998377	2021-08-01	United States
N_215_C	N	215	SRR15490196	28916	G	T	1	2021-08-01	United States
N_377_Y	N	377	SRR15490196	29402	G	T	0,993739	2021-08-01	United States
ORF1ab_1306_S	ORF1ab	1306	SRR15490197	4181	G	T	0,999742	2021-08-01	United States
ORF1ab_2046_L	ORF1ab	2046	SRR15490197	6402	C	T	0,998255	2021-08-01	United States
ORF1ab_2287_S	ORF1ab	2287	SRR15490197	7124	C	T	1	2021-08-01	United States
ORF1ab_2930_L	ORF1ab	2930	SRR15490197	9053	G	T	0,99973	2021-08-01	United States
ORF1ab_3255_I	ORF1ab	3255	SRR15490197	10029	C	T	0,999489	2021-08-01	United States
ORF1ab_3646_A	ORF1ab	3646	SRR15490197	11201	A	G	0,999803	2021-08-01	United States
ORF1ab_314_L	ORF1ab	314	SRR15490197	14408	C	T	0,99973	2021-08-01	United States
ORF1ab_486_I	ORF1ab	486	SRR15490197	14923	G	A	0,170817	2021-08-01	United States
ORF1ab_662_S	ORF1ab	662	SRR15490197	15451	G	A	0,998249	2021-08-01	United States
ORF1ab_1000_L	ORF1ab	1000	SRR15490197	16466	C	T	0,999926	2021-08-01	United States
ORF1ab_1918_V	ORF1ab	1918	SRR15490197	19220	C	T	0,999839	2021-08-01	United States
S_19_R	S	19	SRR15490197	21618	C	G	0,99946	2021-08-01	United States
S_30_H	S	30	SRR15490197	21650	A	C	0,0942423	2021-08-01	United States
S_156_NA	S	156	SRR15490197	22028	G	-AGTTCA	0,998664	2021-08-01	United States
S_452_R	S	452	SRR15490197	22917	T	G	0,999618	2021-08-01	United States
S_478_K	S	478	SRR15490197	22995	C	A	1	2021-08-01	United States
S_614_G	S	614	SRR15490197	23403	A	G	0,999898	2021-08-01	United States
S_655_Y	S	655	SRR15490197	23525	C	T	0,169179	2021-08-01	United States
S_681_R	S	681	SRR15490197	23604	C	G	0,999451	2021-08-01	United States
S_950_N	S	950	SRR15490197	24410	G	A	0,988012	2021-08-01	United States
ORF3a_18_V	ORF3a	18	SRR15490197	25445	G	T	0,843958	2021-08-01	United States
ORF3a_26_L	ORF3a	26	SRR15490197	25469	C	T	0,999929	2021-08-01	United States
ORF3a_239_Q	ORF3a	239	SRR15490197	26107	G	C	0,999911	2021-08-01	United States
M_82_T	M	82	SRR15490197	26767	T	C	0,99963	2021-08-01	United States
ORF7a_82_A	ORF7a	82	SRR15490197	27638	T	C	1	2021-08-01	United States
ORF7a_120_I	ORF7a	120	SRR15490197	27752	C	T	1	2021-08-01	United States
ORF7b_40_I	ORF7b	40	SRR15490197	27874	C	T	0,999851	2021-08-01	United States
ORF8_118_NA	ORF8	118	SRR15490197	28247	A	-GATTTC	0,84074	2021-08-01	United States
ORF8_119_V	ORF8	119	SRR15490197	28249	A	T	0,967611	2021-08-01	United States
ORF8_120_L	ORF8	120	SRR15490197	28253	C	A	0,997275	2021-08-01	United States
N_63_G	N	63	SRR15490197	28461	A	G	0,978778	2021-08-01	United States
N_203_M	N	203	SRR15490197	28881	G	T	0,999837	2021-08-01	United States
N_213_NA	N	213	SRR15490197	28912	T	-GGCG	0,16169	2021-08-01	United States
N_215_C	N	215	SRR15490197	28916	G	T	0,998756	2021-08-01	United States
N_377_Y	N	377	SRR15490197	29402	G	T	0,994885	2021-08-01	United States
ORF1ab_1306_S	ORF1ab	1306	SRR15490204	4181	G	T	0,999772	2021-07-31	United States
ORF1ab_2046_L	ORF1ab	2046	SRR15490204	6402	C	T	0,998404	2021-07-31	United States
ORF1ab_2287_S	ORF1ab	2287	SRR15490204	7124	C	T	0,999521	2021-07-31	United States
ORF1ab_2695_N	ORF1ab	2695	SRR15490204	8349	G	A	0,999703	2021-07-31	United States
ORF1ab_2930_L	ORF1ab	2930	SRR15490204	9053	G	T	0,999854	2021-07-31	United States
ORF1ab_3255_I	ORF1ab	3255	SRR15490204	10029	C	T	0,999797	2021-07-31	United States
ORF1ab_3646_A	ORF1ab	3646	SRR15490204	11201	A	G	0,999543	2021-07-31	United States
ORF1ab_314_L	ORF1ab	314	SRR15490204	14408	C	T	0,998728	2021-07-31	United States
ORF1ab_662_S	ORF1ab	662	SRR15490204	15451	G	A	0,99943	2021-07-31	United States
ORF1ab_907_C	ORF1ab	907	SRR15490204	16188	G	T	0,990726	2021-07-31	United States
ORF1ab_1000_L	ORF1ab	1000	SRR15490204	16466	C	T	0,999913	2021-07-31	United States
ORF1ab_1257_V	ORF1ab	1257	SRR15490204	17236	A	G	0,999902	2021-07-31	United States
ORF1ab_1918_V	ORF1ab	1918	SRR15490204	19220	C	T	0,999901	2021-07-31	United States
S_19_R	S	19	SRR15490204	21618	C	G	0,999921	2021-07-31	United States
S_72_E	S	72	SRR15490204	21777	G	A	0,999457	2021-07-31	United States
S_142_D	S	142	SRR15490204	21987	G	A	0,427319	2021-07-31	United States
S_156_NA	S	156	SRR15490204	22028	G	-AGTTCA	0,998968	2021-07-31	United States
S_452_R	S	452	SRR15490204	22917	T	G	0,999897	2021-07-31	United States
S_478_K	S	478	SRR15490204	22995	C	A	1	2021-07-31	United States
S_614_G	S	614	SRR15490204	23403	A	G	0,999846	2021-07-31	United States
S_681_R	S	681	SRR15490204	23604	C	G	0,999268	2021-07-31	United States
S_950_N	S	950	SRR15490204	24410	G	A	0,852459	2021-07-31	United States
ORF3a_26_L	ORF3a	26	SRR15490204	25469	C	T	0,999758	2021-07-31	United States
M_82_T	M	82	SRR15490204	26767	T	C	0,999662	2021-07-31	United States
ORF7a_82_A	ORF7a	82	SRR15490204	27638	T	C	0,999327	2021-07-31	United States
ORF7a_120_I	ORF7a	120	SRR15490204	27752	C	T	0,999708	2021-07-31	United States
ORF7b_40_I	ORF7b	40	SRR15490204	27874	C	T	0,999746	2021-07-31	United States
ORF8_36_S	ORF8	36	SRR15490204	27999	C	T	1	2021-07-31	United States
ORF8_118_NA	ORF8	118	SRR15490204	28247	A	-GATTTC	0,868658	2021-07-31	United States
ORF8_119_V	ORF8	119	SRR15490204	28249	A	T	0,97	2021-07-31	United States
ORF8_120_L	ORF8	120	SRR15490204	28253	C	A	0,986696	2021-07-31	United States
N_63_G	N	63	SRR15490204	28461	A	G	0,903598	2021-07-31	United States
N_203_M	N	203	SRR15490204	28881	G	T	0,999736	2021-07-31	United States
N_215_C	N	215	SRR15490204	28916	G	T	0,999176	2021-07-31	United States
N_377_Y	N	377	SRR15490204	29402	G	T	0,99892	2021-07-31	United States
ORF1ab_944_L	ORF1ab	944	SRR15490206	3096	C	T	0,999408	2021-07-31	United States
ORF1ab_1306_S	ORF1ab	1306	SRR15490206	4181	G	T	0,999667	2021-07-31	United States
ORF1ab_2046_L	ORF1ab	2046	SRR15490206	6402	C	T	0,998383	2021-07-31	United States
ORF1ab_2287_S	ORF1ab	2287	SRR15490206	7124	C	T	1	2021-07-31	United States
ORF1ab_2930_L	ORF1ab	2930	SRR15490206	9053	G	T	1	2021-07-31	United States
ORF1ab_3255_I	ORF1ab	3255	SRR15490206	10029	C	T	0,999627	2021-07-31	United States
ORF1ab_3646_A	ORF1ab	3646	SRR15490206	11201	A	G	0,999721	2021-07-31	United States
ORF1ab_314_L	ORF1ab	314	SRR15490206	14408	C	T	1	2021-07-31	United States
ORF1ab_662_S	ORF1ab	662	SRR15490206	15451	G	A	1	2021-07-31	United States
ORF1ab_1000_L	ORF1ab	1000	SRR15490206	16466	C	T	1	2021-07-31	United States
ORF1ab_1219_S	ORF1ab	1219	SRR15490206	17122	G	T	0,999697	2021-07-31	United States
ORF1ab_1918_V	ORF1ab	1918	SRR15490206	19220	C	T	1	2021-07-31	United States
S_19_R	S	19	SRR15490206	21618	C	G	1	2021-07-31	United States
S_156_NA	S	156	SRR15490206	22028	G	-AGTTCA	0,999242	2021-07-31	United States
S_210_T	S	210	SRR15490206	22191	T	C	1	2021-07-31	United States
S_452_R	S	452	SRR15490206	22917	T	G	1	2021-07-31	United States
S_478_K	S	478	SRR15490206	22995	C	A	1	2021-07-31	United States
S_614_G	S	614	SRR15490206	23403	A	G	0,999859	2021-07-31	United States
S_681_R	S	681	SRR15490206	23604	C	G	1	2021-07-31	United States
S_950_N	S	950	SRR15490206	24410	G	A	0,970909	2021-07-31	United States
ORF3a_26_L	ORF3a	26	SRR15490206	25469	C	T	1	2021-07-31	United States
M_82_T	M	82	SRR15490206	26767	T	C	1	2021-07-31	United States
M_209_N	M	209	SRR15490206	27147	G	A	0,979216	2021-07-31	United States
ORF7a_82_A	ORF7a	82	SRR15490206	27638	T	C	1	2021-07-31	United States
ORF7a_120_I	ORF7a	120	SRR15490206	27752	C	T	1	2021-07-31	United States
ORF7b_40_I	ORF7b	40	SRR15490206	27874	C	T	1	2021-07-31	United States
ORF8_118_NA	ORF8	118	SRR15490206	28247	A	-GATTTC	0,849941	2021-07-31	United States
ORF8_120_L	ORF8	120	SRR15490206	28253	C	A	1	2021-07-31	United States
N_63_G	N	63	SRR15490206	28461	A	G	0,997481	2021-07-31	United States
N_203_M	N	203	SRR15490206	28881	G	T	0,999361	2021-07-31	United States
N_215_C	N	215	SRR15490206	28916	G	T	0,99889	2021-07-31	United States
N_377_Y	N	377	SRR15490206	29402	G	T	1	2021-07-31	United States
ORF1ab_74_L	ORF1ab	74	SRR15490207	486	C	T	0,171908	2021-07-31	United States
ORF1ab_1306_S	ORF1ab	1306	SRR15490207	4181	G	T	0,999823	2021-07-31	United States
ORF1ab_2046_L	ORF1ab	2046	SRR15490207	6402	C	T	0,998224	2021-07-31	United States
ORF1ab_2287_S	ORF1ab	2287	SRR15490207	7124	C	T	0,999878	2021-07-31	United States
ORF1ab_2930_L	ORF1ab	2930	SRR15490207	9053	G	T	0,999786	2021-07-31	United States
ORF1ab_3255_I	ORF1ab	3255	SRR15490207	10029	C	T	0,999723	2021-07-31	United States
ORF1ab_3646_A	ORF1ab	3646	SRR15490207	11201	A	G	0,999635	2021-07-31	United States
ORF1ab_314_L	ORF1ab	314	SRR15490207	14408	C	T	0,999409	2021-07-31	United States
ORF1ab_662_S	ORF1ab	662	SRR15490207	15451	G	A	0,999459	2021-07-31	United States
ORF1ab_1000_L	ORF1ab	1000	SRR15490207	16466	C	T	0,999631	2021-07-31	United States
ORF1ab_1257_V	ORF1ab	1257	SRR15490207	17236	A	G	0,999908	2021-07-31	United States
ORF1ab_1918_V	ORF1ab	1918	SRR15490207	19220	C	T	0,999801	2021-07-31	United States
S_19_R	S	19	SRR15490207	21618	C	G	0,999952	2021-07-31	United States
S_142_D	S	142	SRR15490207	21987	G	A	0,678201	2021-07-31	United States
S_156_NA	S	156	SRR15490207	22028	G	-AGTTCA	0,999428	2021-07-31	United States
S_323_I	S	323	SRR15490207	22530	C	T	0,0517711	2021-07-31	United States
S_452_R	S	452	SRR15490207	22917	T	G	0,999133	2021-07-31	United States
S_478_K	S	478	SRR15490207	22995	C	A	0,999824	2021-07-31	United States
S_614_G	S	614	SRR15490207	23403	A	G	0,999783	2021-07-31	United States
S_618_I	S	618	SRR15490207	23415	C	T	0,0871974	2021-07-31	United States
S_681_R	S	681	SRR15490207	23604	C	G	0,999878	2021-07-31	United States
S_950_N	S	950	SRR15490207	24410	G	A	0,906405	2021-07-31	United States
ORF3a_26_L	ORF3a	26	SRR15490207	25469	C	T	0,999921	2021-07-31	United States
ORF3a_95_F	ORF3a	95	SRR15490207	25677	G	T	0,999823	2021-07-31	United States
M_82_T	M	82	SRR15490207	26767	T	C	0,99975	2021-07-31	United States
ORF7a_82_A	ORF7a	82	SRR15490207	27638	T	C	0,99957	2021-07-31	United States
ORF7a_120_I	ORF7a	120	SRR15490207	27752	C	T	0,999662	2021-07-31	United States
ORF7b_40_I	ORF7b	40	SRR15490207	27874	C	T	0,999561	2021-07-31	United States
ORF8_118_NA	ORF8	118	SRR15490207	28247	A	-GATTTC	0,839833	2021-07-31	United States
ORF8_119_V	ORF8	119	SRR15490207	28249	A	T	0,973684	2021-07-31	United States
ORF8_120_L	ORF8	120	SRR15490207	28253	C	A	0,986359	2021-07-31	United States
N_63_G	N	63	SRR15490207	28461	A	G	0,957642	2021-07-31	United States
N_203_M	N	203	SRR15490207	28881	G	T	0,999852	2021-07-31	United States
N_215_C	N	215	SRR15490207	28916	G	T	0,999545	2021-07-31	United States
N_377_Y	N	377	SRR15490207	29402	G	T	0,997321	2021-07-31	United States
ORF1ab_753_I	ORF1ab	753	SRR15490209	2523	C	T	0,624877	2021-07-31	United States
ORF1ab_1306_S	ORF1ab	1306	SRR15490209	4181	G	T	0,378063	2021-07-31	United States
ORF1ab_1460_D	ORF1ab	1460	SRR15490209	4645	A	C	0,349756	2021-07-31	United States
ORF1ab_1633_D	ORF1ab	1633	SRR15490209	5164	G	T	0,64044	2021-07-31	United States
ORF1ab_1640_L	ORF1ab	1640	SRR15490209	5184	C	T	0,655937	2021-07-31	United States
ORF1ab_2046_L	ORF1ab	2046	SRR15490209	6402	C	T	0,384933	2021-07-31	United States
ORF1ab_2287_S	ORF1ab	2287	SRR15490209	7124	C	T	0,383646	2021-07-31	United States
ORF1ab_2554_V	ORF1ab	2554	SRR15490209	7926	C	T	0,378248	2021-07-31	United States
ORF1ab_2930_L	ORF1ab	2930	SRR15490209	9053	G	T	0,419011	2021-07-31	United States
ORF1ab_3148_V	ORF1ab	3148	SRR15490209	9707	A	G	0,649289	2021-07-31	United States
ORF1ab_3209_V	ORF1ab	3209	SRR15490209	9891	C	T	0,639829	2021-07-31	United States
ORF1ab_3255_I	ORF1ab	3255	SRR15490209	10029	C	T	0,35394	2021-07-31	United States
ORF1ab_3646_A	ORF1ab	3646	SRR15490209	11201	A	G	0,364566	2021-07-31	United States
ORF1ab_3718_A	ORF1ab	3718	SRR15490209	11418	T	C	0,600297	2021-07-31	United States
ORF1ab_3750_I	ORF1ab	3750	SRR15490209	11514	C	T	0,57254	2021-07-31	United States
ORF1ab_183_V	ORF1ab	183	SRR15490209	14014	T	G	0,345007	2021-07-31	United States
ORF1ab_314_L	ORF1ab	314	SRR15490209	14408	C	T	0,999294	2021-07-31	United States
ORF1ab_662_S	ORF1ab	662	SRR15490209	15451	G	A	0,995112	2021-07-31	United States
ORF1ab_1000_L	ORF1ab	1000	SRR15490209	16466	C	T	0,999558	2021-07-31	United States
ORF1ab_1918_V	ORF1ab	1918	SRR15490209	19220	C	T	0,38782	2021-07-31	United States
S_19_R	S	19	SRR15490209	21618	C	G	0,999852	2021-07-31	United States
S_30_H	S	30	SRR15490209	21650	A	C	0,0515338	2021-07-31	United States
S_142_D	S	142	SRR15490209	21987	G	A	0,767068	2021-07-31	United States
S_156_NA	S	156	SRR15490209	22028	G	-AGTTCA	0,999062	2021-07-31	United States
S_222_V	S	222	SRR15490209	22227	C	T	0,64847	2021-07-31	United States
S_289_I	S	289	SRR15490209	22427	G	A	0,596215	2021-07-31	United States
S_452_R	S	452	SRR15490209	22917	T	G	0,999351	2021-07-31	United States
S_478_K	S	478	SRR15490209	22995	C	A	0,999928	2021-07-31	United States
S_614_G	S	614	SRR15490209	23403	A	G	0,999889	2021-07-31	United States
S_681_R	S	681	SRR15490209	23604	C	G	0,999618	2021-07-31	United States
S_950_N	S	950	SRR15490209	24410	G	A	0,96535	2021-07-31	United States
ORF3a_26_L	ORF3a	26	SRR15490209	25469	C	T	0,999856	2021-07-31	United States
M_82_T	M	82	SRR15490209	26767	T	C	0,999764	2021-07-31	United States
ORF7a_82_A	ORF7a	82	SRR15490209	27638	T	C	0,999597	2021-07-31	United States
ORF7a_120_I	ORF7a	120	SRR15490209	27752	C	T	0,999075	2021-07-31	United States
ORF7b_40_I	ORF7b	40	SRR15490209	27874	C	T	0,331993	2021-07-31	United States
ORF8_115_C	ORF8	115	SRR15490209	28236	C	T	0,370563	2021-07-31	United States
ORF8_118_NA	ORF8	118	SRR15490209	28247	A	-GATTTC	0,863192	2021-07-31	United States
ORF8_119_V	ORF8	119	SRR15490209	28249	A	T	0,985075	2021-07-31	United States
ORF8_120_L	ORF8	120	SRR15490209	28253	C	A	0,991959	2021-07-31	United States
N_18_V	N	18	SRR15490209	28326	G	T	0,695328	2021-07-31	United States
N_63_G	N	63	SRR15490209	28461	A	G	0,9683	2021-07-31	United States
N_203_M	N	203	SRR15490209	28881	G	T	0,999814	2021-07-31	United States
N_215_C	N	215	SRR15490209	28916	G	T	0,3092	2021-07-31	United States
N_377_Y	N	377	SRR15490209	29402	G	T	0,996733	2021-07-31	United States
ORF1ab_1306_S	ORF1ab	1306	SRR15490210	4181	G	T	0,999906	2021-07-31	United States
ORF1ab_2046_L	ORF1ab	2046	SRR15490210	6402	C	T	0,997971	2021-07-31	United States
ORF1ab_2287_S	ORF1ab	2287	SRR15490210	7124	C	T	1	2021-07-31	United States
ORF1ab_2930_L	ORF1ab	2930	SRR15490210	9053	G	T	0,999722	2021-07-31	United States
ORF1ab_3255_I	ORF1ab	3255	SRR15490210	10029	C	T	0,999655	2021-07-31	United States
ORF1ab_3336_I	ORF1ab	3336	SRR15490210	10271	G	A	0,999959	2021-07-31	United States
ORF1ab_3646_A	ORF1ab	3646	SRR15490210	11201	A	G	0,999771	2021-07-31	United States
ORF1ab_314_L	ORF1ab	314	SRR15490210	14408	C	T	0,999468	2021-07-31	United States
ORF1ab_662_S	ORF1ab	662	SRR15490210	15451	G	A	0,998561	2021-07-31	United States
ORF1ab_1000_L	ORF1ab	1000	SRR15490210	16466	C	T	0,999117	2021-07-31	United States
ORF1ab_1918_V	ORF1ab	1918	SRR15490210	19220	C	T	0,999758	2021-07-31	United States
ORF1ab_2068_R	ORF1ab	2068	SRR15490210	19669	G	A	0,999574	2021-07-31	United States
S_19_R	S	19	SRR15490210	21618	C	G	0,999883	2021-07-31	United States
S_30_H	S	30	SRR15490210	21650	A	C	0,108231	2021-07-31	United States
S_95_I	S	95	SRR15490210	21846	C	T	1	2021-07-31	United States
S_156_NA	S	156	SRR15490210	22028	G	-AGTTCA	0,997996	2021-07-31	United States
S_452_R	S	452	SRR15490210	22917	T	G	0,99918	2021-07-31	United States
S_478_K	S	478	SRR15490210	22995	C	A	0,999785	2021-07-31	United States
S_614_G	S	614	SRR15490210	23403	A	G	0,999907	2021-07-31	United States
S_681_R	S	681	SRR15490210	23604	C	G	0,999866	2021-07-31	United States
S_950_N	S	950	SRR15490210	24410	G	A	0,975075	2021-07-31	United States
ORF3a_26_L	ORF3a	26	SRR15490210	25469	C	T	0,999742	2021-07-31	United States
M_82_T	M	82	SRR15490210	26767	T	C	0,999836	2021-07-31	United States
ORF6_46_V	ORF6	46	SRR15490210	27338	A	T	0,999694	2021-07-31	United States
ORF7a_82_A	ORF7a	82	SRR15490210	27638	T	C	1	2021-07-31	United States
ORF7a_120_I	ORF7a	120	SRR15490210	27752	C	T	1	2021-07-31	United States
ORF7b_40_I	ORF7b	40	SRR15490210	27874	C	T	0,99895	2021-07-31	United States
ORF8_118_NA	ORF8	118	SRR15490210	28247	A	-GATTTC	0,849294	2021-07-31	United States
ORF8_119_V	ORF8	119	SRR15490210	28249	A	T	0,982592	2021-07-31	United States
ORF8_120_L	ORF8	120	SRR15490210	28253	C	A	0,997766	2021-07-31	United States
N_63_G	N	63	SRR15490210	28461	A	G	0,96379	2021-07-31	United States
N_203_M	N	203	SRR15490210	28881	G	T	0,999835	2021-07-31	United States
N_215_C	N	215	SRR15490210	28916	G	T	0,99992	2021-07-31	United States
N_377_Y	N	377	SRR15490210	29402	G	T	0,995526	2021-07-31	United States
ORF1ab_855_G	ORF1ab	855	SRR15490214	2829	A	G	0,999945	2021-07-31	United States
ORF1ab_1640_L	ORF1ab	1640	SRR15490214	5184	C	T	0,999151	2021-07-31	United States
ORF1ab_1657_R	ORF1ab	1657	SRR15490214	5235	A	G	0,970553	2021-07-31	United States
ORF1ab_1826_D	ORF1ab	1826	SRR15490214	5743	G	C	0,0670049	2021-07-31	United States
ORF1ab_1827_H	ORF1ab	1827	SRR15490214	5744	T	C	0,0667546	2021-07-31	United States
ORF1ab_2944_V	ORF1ab	2944	SRR15490214	9096	C	T	0,315576	2021-07-31	United States
ORF1ab_3209_V	ORF1ab	3209	SRR15490214	9891	C	T	0,999378	2021-07-31	United States
ORF1ab_3718_A	ORF1ab	3718	SRR15490214	11418	T	C	1	2021-07-31	United States
ORF1ab_3750_I	ORF1ab	3750	SRR15490214	11514	C	T	0,998529	2021-07-31	United States
ORF1ab_4080_C	ORF1ab	4080	SRR15490214	12504	A	G	1	2021-07-31	United States
ORF1ab_314_L	ORF1ab	314	SRR15490214	14408	C	T	1	2021-07-31	United States
ORF1ab_662_S	ORF1ab	662	SRR15490214	15451	G	A	0,999504	2021-07-31	United States
ORF1ab_1000_L	ORF1ab	1000	SRR15490214	16466	C	T	0,999842	2021-07-31	United States
ORF1ab_1228_M	ORF1ab	1228	SRR15490214	17149	G	A	0,594616	2021-07-31	United States
ORF1ab_1271_L	ORF1ab	1271	SRR15490214	17278	G	T	0,398967	2021-07-31	United States
S_19_R	S	19	SRR15490214	21618	C	G	0,999663	2021-07-31	United States
S_142_D	S	142	SRR15490214	21987	G	A	0,301939	2021-07-31	United States
S_156_NA	S	156	SRR15490214	22028	G	-AGTTCA	0,998852	2021-07-31	United States
S_222_V	S	222	SRR15490214	22227	C	T	0,999653	2021-07-31	United States
S_452_R	S	452	SRR15490214	22917	T	G	1	2021-07-31	United States
S_478_K	S	478	SRR15490214	22995	C	A	1	2021-07-31	United States
S_614_G	S	614	SRR15490214	23403	A	G	0,999927	2021-07-31	United States
S_677_H	S	677	SRR15490214	23593	G	T	1	2021-07-31	United States
S_681_R	S	681	SRR15490214	23604	C	G	1	2021-07-31	United States
S_950_N	S	950	SRR15490214	24410	G	A	0,867762	2021-07-31	United States
S_1074_S	S	1074	SRR15490214	24783	A	G	0,865917	2021-07-31	United States
S_1264_L	S	1264	SRR15490214	25352	G	T	0,866376	2021-07-31	United States
ORF3a_26_L	ORF3a	26	SRR15490214	25469	C	T	1	2021-07-31	United States
M_82_T	M	82	SRR15490214	26767	T	C	1	2021-07-31	United States
ORF6_48_N	ORF6	48	SRR15490214	27345	A	T	1	2021-07-31	United States
ORF7a_71_L	ORF7a	71	SRR15490214	27604	G	T	1	2021-07-31	United States
ORF7a_82_A	ORF7a	82	SRR15490214	27638	T	C	1	2021-07-31	United States
ORF7a_120_I	ORF7a	120	SRR15490214	27752	C	T	0,999744	2021-07-31	United States
ORF8_118_NA	ORF8	118	SRR15490214	28247	A	-GATTTC	0,851918	2021-07-31	United States
ORF8_120_L	ORF8	120	SRR15490214	28253	C	A	0,99569	2021-07-31	United States
N_63_G	N	63	SRR15490214	28461	A	G	0,935356	2021-07-31	United States
N_203_M	N	203	SRR15490214	28881	G	T	0,998951	2021-07-31	United States
N_321_D	N	321	SRR15490214	29235	G	A	0,999242	2021-07-31	United States
N_377_Y	N	377	SRR15490214	29402	G	T	0,998566	2021-07-31	United States
ORF1ab_1306_S	ORF1ab	1306	SRR15490216	4181	G	T	0,999864	2021-07-31	United States
ORF1ab_2046_L	ORF1ab	2046	SRR15490216	6402	C	T	0,998587	2021-07-31	United States
ORF1ab_2287_S	ORF1ab	2287	SRR15490216	7124	C	T	0,999959	2021-07-31	United States
ORF1ab_2930_L	ORF1ab	2930	SRR15490216	9053	G	T	0,999751	2021-07-31	United States
ORF1ab_3087_I	ORF1ab	3087	SRR15490216	9526	G	T	0,99978	2021-07-31	United States
ORF1ab_3129_I	ORF1ab	3129	SRR15490216	9652	G	A	0,999676	2021-07-31	United States
ORF1ab_3255_I	ORF1ab	3255	SRR15490216	10029	C	T	0,999837	2021-07-31	United States
ORF1ab_3646_A	ORF1ab	3646	SRR15490216	11201	A	G	0,999607	2021-07-31	United States
ORF1ab_314_L	ORF1ab	314	SRR15490216	14408	C	T	0,999282	2021-07-31	United States
ORF1ab_662_S	ORF1ab	662	SRR15490216	15451	G	A	0,999442	2021-07-31	United States
ORF1ab_765_D	ORF1ab	765	SRR15490216	15761	G	A	0,999801	2021-07-31	United States
ORF1ab_1000_L	ORF1ab	1000	SRR15490216	16466	C	T	0,999849	2021-07-31	United States
ORF1ab_1257_V	ORF1ab	1257	SRR15490216	17236	A	G	0,99988	2021-07-31	United States
ORF1ab_1918_V	ORF1ab	1918	SRR15490216	19220	C	T	0,999533	2021-07-31	United States
S_19_R	S	19	SRR15490216	21618	C	G	0,999931	2021-07-31	United States
S_142_D	S	142	SRR15490216	21987	G	A	0,607102	2021-07-31	United States
S_156_NA	S	156	SRR15490216	22028	G	-AGTTCA	0,999457	2021-07-31	United States
S_452_R	S	452	SRR15490216	22917	T	G	0,999328	2021-07-31	United States
S_478_K	S	478	SRR15490216	22995	C	A	0,999925	2021-07-31	United States
S_614_G	S	614	SRR15490216	23403	A	G	0,999846	2021-07-31	United States
S_681_R	S	681	SRR15490216	23604	C	G	0,999548	2021-07-31	United States
S_950_N	S	950	SRR15490216	24410	G	A	0,863303	2021-07-31	United States
ORF3a_26_L	ORF3a	26	SRR15490216	25469	C	T	0,999582	2021-07-31	United States
M_82_T	M	82	SRR15490216	26767	T	C	0,999902	2021-07-31	United States
ORF7a_82_A	ORF7a	82	SRR15490216	27638	T	C	0,99973	2021-07-31	United States
ORF7a_120_I	ORF7a	120	SRR15490216	27752	C	T	0,999555	2021-07-31	United States
ORF7b_40_I	ORF7b	40	SRR15490216	27874	C	T	0,999895	2021-07-31	United States
ORF8_118_NA	ORF8	118	SRR15490216	28247	A	-GATTTC	0,855147	2021-07-31	United States
ORF8_119_V	ORF8	119	SRR15490216	28249	A	T	0,99422	2021-07-31	United States
ORF8_120_L	ORF8	120	SRR15490216	28253	C	A	0,993099	2021-07-31	United States
N_63_G	N	63	SRR15490216	28461	A	G	0,900732	2021-07-31	United States
N_203_M	N	203	SRR15490216	28881	G	T	0,999746	2021-07-31	United States
N_215_C	N	215	SRR15490216	28916	G	T	0,999725	2021-07-31	United States
N_377_Y	N	377	SRR15490216	29402	G	T	0,998649	2021-07-31	United States
ORF1ab_1306_S	ORF1ab	1306	SRR15490217	4181	G	T	0,999897	2021-08-01	United States
ORF1ab_1840_I	ORF1ab	1840	SRR15490217	5784	C	T	0,99904	2021-08-01	United States
ORF1ab_2046_L	ORF1ab	2046	SRR15490217	6402	C	T	0,998315	2021-08-01	United States
ORF1ab_2287_S	ORF1ab	2287	SRR15490217	7124	C	T	0,999926	2021-08-01	United States
ORF1ab_2930_L	ORF1ab	2930	SRR15490217	9053	G	T	0,999673	2021-08-01	United States
ORF1ab_3255_I	ORF1ab	3255	SRR15490217	10029	C	T	0,999753	2021-08-01	United States
ORF1ab_3646_A	ORF1ab	3646	SRR15490217	11201	A	G	0,999602	2021-08-01	United States
ORF1ab_3731_V	ORF1ab	3731	SRR15490217	11456	A	G	0,999421	2021-08-01	United States
ORF1ab_314_L	ORF1ab	314	SRR15490217	14408	C	T	0,999433	2021-08-01	United States
ORF1ab_662_S	ORF1ab	662	SRR15490217	15451	G	A	0,999415	2021-08-01	United States
ORF1ab_1000_L	ORF1ab	1000	SRR15490217	16466	C	T	0,999757	2021-08-01	United States
ORF1ab_1918_V	ORF1ab	1918	SRR15490217	19220	C	T	0,999644	2021-08-01	United States
S_19_R	S	19	SRR15490217	21618	C	G	0,999755	2021-08-01	United States
S_142_D	S	142	SRR15490217	21987	G	A	0,462042	2021-08-01	United States
S_156_NA	S	156	SRR15490217	22028	G	-AGTTCA	0,998818	2021-08-01	United States
S_452_R	S	452	SRR15490217	22917	T	G	0,999317	2021-08-01	United States
S_478_K	S	478	SRR15490217	22995	C	A	0,999771	2021-08-01	United States
S_614_G	S	614	SRR15490217	23403	A	G	0,999893	2021-08-01	United States
S_681_R	S	681	SRR15490217	23604	C	G	0,999577	2021-08-01	United States
S_950_N	S	950	SRR15490217	24410	G	A	0,807094	2021-08-01	United States
ORF3a_26_L	ORF3a	26	SRR15490217	25469	C	T	0,999725	2021-08-01	United States
M_82_T	M	82	SRR15490217	26767	T	C	0,999778	2021-08-01	United States
ORF7a_82_A	ORF7a	82	SRR15490217	27638	T	C	0,999533	2021-08-01	United States
ORF7a_120_I	ORF7a	120	SRR15490217	27752	C	T	0,999691	2021-08-01	United States
ORF7b_40_I	ORF7b	40	SRR15490217	27874	C	T	0,999593	2021-08-01	United States
ORF8_118_NA	ORF8	118	SRR15490217	28247	A	-GATTTC	0,846238	2021-08-01	United States
ORF8_119_V	ORF8	119	SRR15490217	28249	A	T	0,968085	2021-08-01	United States
ORF8_120_L	ORF8	120	SRR15490217	28253	C	A	0,996595	2021-08-01	United States
N_63_G	N	63	SRR15490217	28461	A	G	0,962914	2021-08-01	United States
N_203_M	N	203	SRR15490217	28881	G	T	1	2021-08-01	United States
N_215_C	N	215	SRR15490217	28916	G	T	0,999234	2021-08-01	United States
N_377_Y	N	377	SRR15490217	29402	G	T	0,998698	2021-08-01	United States
ORF1ab_1306_S	ORF1ab	1306	SRR15490218	4181	G	T	0,999961	2021-07-31	United States
ORF1ab_2046_L	ORF1ab	2046	SRR15490218	6402	C	T	0,998514	2021-07-31	United States
ORF1ab_2287_S	ORF1ab	2287	SRR15490218	7124	C	T	0,999886	2021-07-31	United States
ORF1ab_2554_V	ORF1ab	2554	SRR15490218	7926	C	T	0,988763	2021-07-31	United States
ORF1ab_2930_L	ORF1ab	2930	SRR15490218	9053	G	T	0,999705	2021-07-31	United States
ORF1ab_2991_K	ORF1ab	2991	SRR15490218	9237	G	A	0,988619	2021-07-31	United States
ORF1ab_3255_I	ORF1ab	3255	SRR15490218	10029	C	T	0,999787	2021-07-31	United States
ORF1ab_3593_F	ORF1ab	3593	SRR15490218	11042	G	T	0,987281	2021-07-31	United States
ORF1ab_3646_A	ORF1ab	3646	SRR15490218	11201	A	G	0,999784	2021-07-31	United States
ORF1ab_3736_F	ORF1ab	3736	SRR15490218	11471	C	T	0,979748	2021-07-31	United States
ORF1ab_183_V	ORF1ab	183	SRR15490218	14014	T	G	0,987603	2021-07-31	United States
ORF1ab_314_L	ORF1ab	314	SRR15490218	14408	C	T	0,999435	2021-07-31	United States
ORF1ab_448_C	ORF1ab	448	SRR15490218	14809	C	T	0,988439	2021-07-31	United States
ORF1ab_662_S	ORF1ab	662	SRR15490218	15451	G	A	0,999235	2021-07-31	United States
ORF1ab_1000_L	ORF1ab	1000	SRR15490218	16466	C	T	0,99964	2021-07-31	United States
ORF1ab_1918_V	ORF1ab	1918	SRR15490218	19220	C	T	0,999655	2021-07-31	United States
S_19_R	S	19	SRR15490218	21618	C	G	1	2021-07-31	United States
S_142_D	S	142	SRR15490218	21987	G	A	0,661765	2021-07-31	United States
S_156_NA	S	156	SRR15490218	22028	G	-AGTTCA	0,998998	2021-07-31	United States
S_452_R	S	452	SRR15490218	22917	T	G	0,998971	2021-07-31	United States
S_478_K	S	478	SRR15490218	22995	C	A	1	2021-07-31	United States
S_614_G	S	614	SRR15490218	23403	A	G	0,99998	2021-07-31	United States
S_681_R	S	681	SRR15490218	23604	C	G	0,999774	2021-07-31	United States
S_950_N	S	950	SRR15490218	24410	G	A	0,961305	2021-07-31	United States
ORF3a_26_L	ORF3a	26	SRR15490218	25469	C	T	0,999635	2021-07-31	United States
M_82_T	M	82	SRR15490218	26767	T	C	0,999639	2021-07-31	United States
ORF7a_82_A	ORF7a	82	SRR15490218	27638	T	C	0,999311	2021-07-31	United States
ORF7a_120_I	ORF7a	120	SRR15490218	27752	C	T	0,999762	2021-07-31	United States
ORF7b_40_I	ORF7b	40	SRR15490218	27874	C	T	1	2021-07-31	United States
ORF8_118_NA	ORF8	118	SRR15490218	28247	A	-GATTTC	0,854872	2021-07-31	United States
ORF8_120_L	ORF8	120	SRR15490218	28253	C	A	0,995392	2021-07-31	United States
N_63_G	N	63	SRR15490218	28461	A	G	0,977599	2021-07-31	United States
N_203_M	N	203	SRR15490218	28881	G	T	0,999848	2021-07-31	United States
N_215_C	N	215	SRR15490218	28916	G	T	0,999108	2021-07-31	United States
N_377_Y	N	377	SRR15490218	29402	G	T	0,998475	2021-07-31	United States
ORF1ab_637_D	ORF1ab	637	SRR15490219	2176	A	T	0,994181	2021-07-31	United States
ORF1ab_1633_D	ORF1ab	1633	SRR15490219	5164	G	T	0,999178	2021-07-31	United States
ORF1ab_1640_L	ORF1ab	1640	SRR15490219	5184	C	T	0,99957	2021-07-31	United States
ORF1ab_3209_V	ORF1ab	3209	SRR15490219	9891	C	T	0,999735	2021-07-31	United States
ORF1ab_3718_A	ORF1ab	3718	SRR15490219	11418	T	C	0,999836	2021-07-31	United States
ORF1ab_3750_I	ORF1ab	3750	SRR15490219	11514	C	T	0,999398	2021-07-31	United States
ORF1ab_314_L	ORF1ab	314	SRR15490219	14408	C	T	0,999512	2021-07-31	United States
ORF1ab_662_S	ORF1ab	662	SRR15490219	15451	G	A	0,998418	2021-07-31	United States
ORF1ab_1000_L	ORF1ab	1000	SRR15490219	16466	C	T	0,999669	2021-07-31	United States
S_19_R	S	19	SRR15490219	21618	C	G	0,999861	2021-07-31	United States
S_142_D	S	142	SRR15490219	21987	G	A	0,741758	2021-07-31	United States
S_156_NA	S	156	SRR15490219	22028	G	-AGTTCA	0,998615	2021-07-31	United States
S_222_V	S	222	SRR15490219	22227	C	T	0,999375	2021-07-31	United States
S_289_I	S	289	SRR15490219	22427	G	A	1	2021-07-31	United States
S_452_R	S	452	SRR15490219	22917	T	G	0,999665	2021-07-31	United States
S_478_K	S	478	SRR15490219	22995	C	A	0,999929	2021-07-31	United States
S_614_G	S	614	SRR15490219	23403	A	G	0,999811	2021-07-31	United States
S_681_R	S	681	SRR15490219	23604	C	G	0,999748	2021-07-31	United States
S_950_N	S	950	SRR15490219	24410	G	A	0,963274	2021-07-31	United States
ORF3a_26_L	ORF3a	26	SRR15490219	25469	C	T	0,999824	2021-07-31	United States
M_82_T	M	82	SRR15490219	26767	T	C	0,999685	2021-07-31	United States
ORF7a_82_A	ORF7a	82	SRR15490219	27638	T	C	0,999159	2021-07-31	United States
ORF7a_120_I	ORF7a	120	SRR15490219	27752	C	T	0,99983	2021-07-31	United States
ORF8_118_NA	ORF8	118	SRR15490219	28247	A	-GATTTC	0,856371	2021-07-31	United States
ORF8_119_V	ORF8	119	SRR15490219	28249	A	T	0,968454	2021-07-31	United States
ORF8_120_L	ORF8	120	SRR15490219	28253	C	A	0,992947	2021-07-31	United States
N_18_V	N	18	SRR15490219	28326	G	T	0,999951	2021-07-31	United States
N_63_G	N	63	SRR15490219	28461	A	G	0,967461	2021-07-31	United States
N_203_M	N	203	SRR15490219	28881	G	T	0,999489	2021-07-31	United States
N_377_Y	N	377	SRR15490219	29402	G	T	0,996576	2021-07-31	United States
ORF1ab_1306_S	ORF1ab	1306	SRR15490220	4181	G	T	0,999791	2021-07-31	United States
ORF1ab_2046_L	ORF1ab	2046	SRR15490220	6402	C	T	0,998298	2021-07-31	United States
ORF1ab_2287_S	ORF1ab	2287	SRR15490220	7124	C	T	1	2021-07-31	United States
ORF1ab_2930_L	ORF1ab	2930	SRR15490220	9053	G	T	0,999738	2021-07-31	United States
ORF1ab_3255_I	ORF1ab	3255	SRR15490220	10029	C	T	0,999892	2021-07-31	United States
ORF1ab_3646_A	ORF1ab	3646	SRR15490220	11201	A	G	0,999735	2021-07-31	United States
ORF1ab_4179_K	ORF1ab	4179	SRR15490220	12801	G	A	0,998283	2021-07-31	United States
ORF1ab_314_L	ORF1ab	314	SRR15490220	14408	C	T	0,999383	2021-07-31	United States
ORF1ab_662_S	ORF1ab	662	SRR15490220	15451	G	A	0,999484	2021-07-31	United States
ORF1ab_1000_L	ORF1ab	1000	SRR15490220	16466	C	T	0,999688	2021-07-31	United States
ORF1ab_1918_V	ORF1ab	1918	SRR15490220	19220	C	T	0,999617	2021-07-31	United States
S_19_R	S	19	SRR15490220	21618	C	G	1	2021-07-31	United States
S_142_D	S	142	SRR15490220	21987	G	A	0,780952	2021-07-31	United States
S_156_NA	S	156	SRR15490220	22028	G	-AGTTCA	0,999496	2021-07-31	United States
S_452_R	S	452	SRR15490220	22917	T	G	0,999679	2021-07-31	United States
S_478_K	S	478	SRR15490220	22995	C	A	0,999855	2021-07-31	United States
S_614_G	S	614	SRR15490220	23403	A	G	0,999631	2021-07-31	United States
S_681_R	S	681	SRR15490220	23604	C	G	0,999804	2021-07-31	United States
S_950_N	S	950	SRR15490220	24410	G	A	0,942027	2021-07-31	United States
ORF3a_26_L	ORF3a	26	SRR15490220	25469	C	T	0,99964	2021-07-31	United States
ORF3a_151_I	ORF3a	151	SRR15490220	25844	C	T	0,999648	2021-07-31	United States
ORF3a_239_Q	ORF3a	239	SRR15490220	26107	G	C	0,999663	2021-07-31	United States
M_82_T	M	82	SRR15490220	26767	T	C	0,999895	2021-07-31	United States
ORF7a_82_A	ORF7a	82	SRR15490220	27638	T	C	1	2021-07-31	United States
ORF7a_120_I	ORF7a	120	SRR15490220	27752	C	T	1	2021-07-31	United States
ORF7b_40_I	ORF7b	40	SRR15490220	27874	C	T	0,999486	2021-07-31	United States
ORF8_118_NA	ORF8	118	SRR15490220	28247	A	-GATTTC	0,832431	2021-07-31	United States
ORF8_119_V	ORF8	119	SRR15490220	28249	A	T	0,985507	2021-07-31	United States
ORF8_120_L	ORF8	120	SRR15490220	28253	C	A	0,997143	2021-07-31	United States
N_63_G	N	63	SRR15490220	28461	A	G	0,953897	2021-07-31	United States
N_203_M	N	203	SRR15490220	28881	G	T	0,99936	2021-07-31	United States
N_215_C	N	215	SRR15490220	28916	G	T	0,99936	2021-07-31	United States
N_377_Y	N	377	SRR15490220	29402	G	T	0,998824	2021-07-31	United States
ORF1ab_1306_S	ORF1ab	1306	SRR15490221	4181	G	T	0,999807	2021-08-01	United States
ORF1ab_2046_L	ORF1ab	2046	SRR15490221	6402	C	T	0,997407	2021-08-01	United States
ORF1ab_2287_S	ORF1ab	2287	SRR15490221	7124	C	T	0,998836	2021-08-01	United States
ORF1ab_2616_V	ORF1ab	2616	SRR15490221	8112	C	T	0,999697	2021-08-01	United States
ORF1ab_2930_L	ORF1ab	2930	SRR15490221	9053	G	T	0,999469	2021-08-01	United States
ORF1ab_3255_I	ORF1ab	3255	SRR15490221	10029	C	T	0,999223	2021-08-01	United States
ORF1ab_3646_A	ORF1ab	3646	SRR15490221	11201	A	G	0,999779	2021-08-01	United States
ORF1ab_3731_V	ORF1ab	3731	SRR15490221	11456	A	G	1	2021-08-01	United States
ORF1ab_314_L	ORF1ab	314	SRR15490221	14408	C	T	0,999857	2021-08-01	United States
ORF1ab_662_S	ORF1ab	662	SRR15490221	15451	G	A	0,999462	2021-08-01	United States
ORF1ab_1000_L	ORF1ab	1000	SRR15490221	16466	C	T	1	2021-08-01	United States
ORF1ab_1918_V	ORF1ab	1918	SRR15490221	19220	C	T	0,999836	2021-08-01	United States
S_19_R	S	19	SRR15490221	21618	C	G	1	2021-08-01	United States
S_142_D	S	142	SRR15490221	21987	G	A	0,900901	2021-08-01	United States
S_156_NA	S	156	SRR15490221	22028	G	-AGTTCA	0,999688	2021-08-01	United States
S_452_R	S	452	SRR15490221	22917	T	G	0,999178	2021-08-01	United States
S_478_K	S	478	SRR15490221	22995	C	A	0,999607	2021-08-01	United States
S_614_G	S	614	SRR15490221	23403	A	G	0,999833	2021-08-01	United States
S_681_R	S	681	SRR15490221	23604	C	G	0,999086	2021-08-01	United States
S_950_N	S	950	SRR15490221	24410	G	A	0,987795	2021-08-01	United States
S_1117_I	S	1117	SRR15490221	24912	C	T	0,99954	2021-08-01	United States
ORF3a_26_L	ORF3a	26	SRR15490221	25469	C	T	0,998846	2021-08-01	United States
ORF3a_44_V	ORF3a	44	SRR15490221	25523	G	T	0,999545	2021-08-01	United States
ORF3a_257_D	ORF3a	257	SRR15490221	26161	A	G	1	2021-08-01	United States
M_82_T	M	82	SRR15490221	26767	T	C	0,999911	2021-08-01	United States
ORF7a_82_A	ORF7a	82	SRR15490221	27638	T	C	1	2021-08-01	United States
ORF7a_120_I	ORF7a	120	SRR15490221	27752	C	T	0,997506	2021-08-01	United States
ORF7b_40_I	ORF7b	40	SRR15490221	27874	C	T	0,999008	2021-08-01	United States
ORF8_118_NA	ORF8	118	SRR15490221	28247	A	-GATTTC	0,827346	2021-08-01	United States
ORF8_120_L	ORF8	120	SRR15490221	28253	C	A	0,991781	2021-08-01	United States
N_63_G	N	63	SRR15490221	28461	A	G	0,989243	2021-08-01	United States
N_203_M	N	203	SRR15490221	28881	G	T	1	2021-08-01	United States
N_215_C	N	215	SRR15490221	28916	G	T	1	2021-08-01	United States
N_377_Y	N	377	SRR15490221	29402	G	T	0,992366	2021-08-01	United States
ORF1ab_81_NA	ORF1ab	81	SRR15490223	507	A	-TGGTCATGTTATGGT	0,163877	2021-07-31	United States
ORF1ab_85_NA	ORF1ab	85	SRR15490223	520	G	-GTT	0,083403	2021-07-31	United States
ORF1ab_120_N	ORF1ab	120	SRR15490223	625	G	T	0,684133	2021-07-31	United States
ORF1ab_1640_L	ORF1ab	1640	SRR15490223	5184	C	T	0,999103	2021-07-31	United States
ORF1ab_1851_NA	ORF1ab	1851	SRR15490223	5817	C	+T	0,0862042	2021-07-31	United States
ORF1ab_3209_V	ORF1ab	3209	SRR15490223	9891	C	T	0,999347	2021-07-31	United States
ORF1ab_3718_A	ORF1ab	3718	SRR15490223	11418	T	C	0,999823	2021-07-31	United States
ORF1ab_3750_I	ORF1ab	3750	SRR15490223	11514	C	T	0,99905	2021-07-31	United States
ORF1ab_314_L	ORF1ab	314	SRR15490223	14408	C	T	0,999284	2021-07-31	United States
ORF1ab_662_S	ORF1ab	662	SRR15490223	15451	G	A	0,996035	2021-07-31	United States
ORF1ab_1000_L	ORF1ab	1000	SRR15490223	16466	C	T	1	2021-07-31	United States
S_19_R	S	19	SRR15490223	21618	C	G	1	2021-07-31	United States
S_30_H	S	30	SRR15490223	21650	A	C	0,0511775	2021-07-31	United States
S_142_D	S	142	SRR15490223	21987	G	A	0,962085	2021-07-31	United States
S_156_NA	S	156	SRR15490223	22028	G	-AGTTCA	1	2021-07-31	United States
S_222_V	S	222	SRR15490223	22227	C	T	0,999121	2021-07-31	United States
S_452_R	S	452	SRR15490223	22917	T	G	1	2021-07-31	United States
S_478_K	S	478	SRR15490223	22995	C	A	0,99961	2021-07-31	United States
S_614_G	S	614	SRR15490223	23403	A	G	0,999898	2021-07-31	United States
S_681_R	S	681	SRR15490223	23604	C	G	0,999803	2021-07-31	United States
S_950_N	S	950	SRR15490223	24410	G	A	0,996831	2021-07-31	United States
ORF3a_26_L	ORF3a	26	SRR15490223	25469	C	T	0,999821	2021-07-31	United States
ORF3a_224_C	ORF3a	224	SRR15490223	26062	G	T	0,99961	2021-07-31	United States
M_82_T	M	82	SRR15490223	26767	T	C	0,999971	2021-07-31	United States
M_197_N	M	197	SRR15490223	27112	G	A	0,999223	2021-07-31	United States
ORF7a_120_I	ORF7a	120	SRR15490223	27752	C	T	1	2021-07-31	United States
ORF8_118_NA	ORF8	118	SRR15490223	28247	A	-GATTTC	0,833708	2021-07-31	United States
ORF8_119_V	ORF8	119	SRR15490223	28249	A	T	0,973783	2021-07-31	United States
ORF8_120_L	ORF8	120	SRR15490223	28253	C	A	0,990177	2021-07-31	United States
N_13_S	N	13	SRR15490223	28310	C	T	0,237012	2021-07-31	United States
N_63_G	N	63	SRR15490223	28461	A	G	0,975158	2021-07-31	United States
N_203_M	N	203	SRR15490223	28881	G	T	1	2021-07-31	United States
N_377_Y	N	377	SRR15490223	29402	G	T	1	2021-07-31	United States
ORF1ab_357_S	ORF1ab	357	SRR15490225	1335	G	C	0,998604	2021-07-31	United States
ORF1ab_1306_S	ORF1ab	1306	SRR15490225	4181	G	T	0,999172	2021-07-31	United States
ORF1ab_2046_L	ORF1ab	2046	SRR15490225	6402	C	T	0,998214	2021-07-31	United States
ORF1ab_2287_S	ORF1ab	2287	SRR15490225	7124	C	T	0,999663	2021-07-31	United States
ORF1ab_2930_L	ORF1ab	2930	SRR15490225	9053	G	T	0,99902	2021-07-31	United States
ORF1ab_3255_I	ORF1ab	3255	SRR15490225	10029	C	T	0,999967	2021-07-31	United States
ORF1ab_3646_A	ORF1ab	3646	SRR15490225	11201	A	G	0,999838	2021-07-31	United States
ORF1ab_314_L	ORF1ab	314	SRR15490225	14408	C	T	0,999522	2021-07-31	United States
ORF1ab_662_S	ORF1ab	662	SRR15490225	15451	G	A	0,997429	2021-07-31	United States
ORF1ab_1000_L	ORF1ab	1000	SRR15490225	16466	C	T	0,999781	2021-07-31	United States
ORF1ab_1257_V	ORF1ab	1257	SRR15490225	17236	A	G	0,999803	2021-07-31	United States
ORF1ab_1664_S	ORF1ab	1664	SRR15490225	18457	C	T	0,172792	2021-07-31	United States
ORF1ab_1918_V	ORF1ab	1918	SRR15490225	19220	C	T	0,999671	2021-07-31	United States
S_19_R	S	19	SRR15490225	21618	C	G	0,999945	2021-07-31	United States
S_142_D	S	142	SRR15490225	21987	G	A	0,682451	2021-07-31	United States
S_156_NA	S	156	SRR15490225	22028	G	-AGTTCA	0,998602	2021-07-31	United States
S_452_R	S	452	SRR15490225	22917	T	G	0,999657	2021-07-31	United States
S_478_K	S	478	SRR15490225	22995	C	A	0,999501	2021-07-31	United States
S_614_G	S	614	SRR15490225	23403	A	G	0,99991	2021-07-31	United States
S_681_R	S	681	SRR15490225	23604	C	G	0,999643	2021-07-31	United States
S_950_N	S	950	SRR15490225	24410	G	A	0,975752	2021-07-31	United States
ORF3a_26_L	ORF3a	26	SRR15490225	25469	C	T	0,999269	2021-07-31	United States
M_82_T	M	82	SRR15490225	26767	T	C	0,999754	2021-07-31	United States
ORF7a_82_A	ORF7a	82	SRR15490225	27638	T	C	1	2021-07-31	United States
ORF7a_120_I	ORF7a	120	SRR15490225	27752	C	T	1	2021-07-31	United States
ORF7b_40_I	ORF7b	40	SRR15490225	27874	C	T	0,999218	2021-07-31	United States
ORF8_118_NA	ORF8	118	SRR15490225	28247	A	-GATTTC	0,832812	2021-07-31	United States
ORF8_119_V	ORF8	119	SRR15490225	28249	A	T	0,981132	2021-07-31	United States
ORF8_120_L	ORF8	120	SRR15490225	28253	C	A	0,992042	2021-07-31	United States
N_63_G	N	63	SRR15490225	28461	A	G	0,985154	2021-07-31	United States
N_203_M	N	203	SRR15490225	28881	G	T	0,99972	2021-07-31	United States
N_215_C	N	215	SRR15490225	28916	G	T	0,999026	2021-07-31	United States
N_377_Y	N	377	SRR15490225	29402	G	T	0,998723	2021-07-31	United States
ORF1ab_767_K	ORF1ab	767	SRR15490226	2564	G	A	0,999897	2021-07-30	United States
ORF1ab_1228_G	ORF1ab	1228	SRR15490226	3948	A	G	0,999818	2021-07-30	United States
ORF1ab_1306_S	ORF1ab	1306	SRR15490226	4181	G	T	0,999946	2021-07-30	United States
ORF1ab_2046_L	ORF1ab	2046	SRR15490226	6402	C	T	0,998341	2021-07-30	United States
ORF1ab_2287_S	ORF1ab	2287	SRR15490226	7124	C	T	0,999911	2021-07-30	United States
ORF1ab_2930_L	ORF1ab	2930	SRR15490226	9053	G	T	0,999915	2021-07-30	United States
ORF1ab_3255_I	ORF1ab	3255	SRR15490226	10029	C	T	0,999843	2021-07-30	United States
ORF1ab_3646_A	ORF1ab	3646	SRR15490226	11201	A	G	0,999323	2021-07-30	United States
ORF1ab_3766_F	ORF1ab	3766	SRR15490226	11562	G	T	0,95324	2021-07-30	United States
ORF1ab_3968_I	ORF1ab	3968	SRR15490226	12167	G	A	0,150967	2021-07-30	United States
ORF1ab_314_L	ORF1ab	314	SRR15490226	14408	C	T	0,99913	2021-07-30	United States
ORF1ab_662_S	ORF1ab	662	SRR15490226	15451	G	A	0,999072	2021-07-30	United States
ORF1ab_1000_L	ORF1ab	1000	SRR15490226	16466	C	T	0,99981	2021-07-30	United States
ORF1ab_1918_V	ORF1ab	1918	SRR15490226	19220	C	T	0,999921	2021-07-30	United States
S_19_R	S	19	SRR15490226	21618	C	G	0,999957	2021-07-30	United States
S_142_D	S	142	SRR15490226	21987	G	A	0,74569	2021-07-30	United States
S_156_NA	S	156	SRR15490226	22028	G	-AGTTCA	0,999026	2021-07-30	United States
S_452_R	S	452	SRR15490226	22917	T	G	0,999859	2021-07-30	United States
S_478_K	S	478	SRR15490226	22995	C	A	0,999877	2021-07-30	United States
S_614_G	S	614	SRR15490226	23403	A	G	0,999864	2021-07-30	United States
S_681_R	S	681	SRR15490226	23604	C	G	0,999757	2021-07-30	United States
S_950_N	S	950	SRR15490226	24410	G	A	0,947019	2021-07-30	United States
ORF3a_26_L	ORF3a	26	SRR15490226	25469	C	T	1	2021-07-30	United States
ORF3a_239_Q	ORF3a	239	SRR15490226	26107	G	C	0,999885	2021-07-30	United States
M_82_T	M	82	SRR15490226	26767	T	C	0,99983	2021-07-30	United States
ORF7a_82_A	ORF7a	82	SRR15490226	27638	T	C	0,999814	2021-07-30	United States
ORF7a_120_I	ORF7a	120	SRR15490226	27752	C	T	0,999609	2021-07-30	United States
ORF7b_40_I	ORF7b	40	SRR15490226	27874	C	T	0,999332	2021-07-30	United States
ORF8_118_NA	ORF8	118	SRR15490226	28247	A	-GATTTC	0,841269	2021-07-30	United States
ORF8_119_V	ORF8	119	SRR15490226	28249	A	T	0,964286	2021-07-30	United States
ORF8_120_L	ORF8	120	SRR15490226	28253	C	A	0,991224	2021-07-30	United States
N_63_G	N	63	SRR15490226	28461	A	G	0,967523	2021-07-30	United States
N_203_M	N	203	SRR15490226	28881	G	T	0,999488	2021-07-30	United States
N_215_C	N	215	SRR15490226	28916	G	T	0,999503	2021-07-30	United States
N_377_Y	N	377	SRR15490226	29402	G	T	0,99878	2021-07-30	United States
ORF1ab_124_C	ORF1ab	124	SRR15490227	635	C	T	0,0759712	2021-08-02	United States
ORF1ab_711_A	ORF1ab	711	SRR15490227	2396	A	G	0,999835	2021-08-02	United States
ORF1ab_1306_S	ORF1ab	1306	SRR15490227	4181	G	T	0,999866	2021-08-02	United States
ORF1ab_2046_L	ORF1ab	2046	SRR15490227	6402	C	T	0,997574	2021-08-02	United States
ORF1ab_2287_S	ORF1ab	2287	SRR15490227	7124	C	T	0,998783	2021-08-02	United States
ORF1ab_2930_L	ORF1ab	2930	SRR15490227	9053	G	T	0,999676	2021-08-02	United States
ORF1ab_3255_I	ORF1ab	3255	SRR15490227	10029	C	T	0,999599	2021-08-02	United States
ORF1ab_3646_A	ORF1ab	3646	SRR15490227	11201	A	G	0,999759	2021-08-02	United States
ORF1ab_122_S	ORF1ab	122	SRR15490227	13832	T	C	0,999879	2021-08-02	United States
ORF1ab_314_L	ORF1ab	314	SRR15490227	14408	C	T	0,999116	2021-08-02	United States
ORF1ab_662_S	ORF1ab	662	SRR15490227	15451	G	A	0,996575	2021-08-02	United States
ORF1ab_1000_L	ORF1ab	1000	SRR15490227	16466	C	T	0,99854	2021-08-02	United States
ORF1ab_1918_V	ORF1ab	1918	SRR15490227	19220	C	T	0,999625	2021-08-02	United States
S_19_R	S	19	SRR15490227	21618	C	G	1	2021-08-02	United States
S_59_L	S	59	SRR15490227	21737	T	C	0,173554	2021-08-02	United States
S_95_I	S	95	SRR15490227	21846	C	T	1	2021-08-02	United States
S_142_D	S	142	SRR15490227	21987	G	A	0,514925	2021-08-02	United States
S_156_NA	S	156	SRR15490227	22028	G	-AGTTCA	0,993631	2021-08-02	United States
S_452_R	S	452	SRR15490227	22917	T	G	0,999769	2021-08-02	United States
S_478_K	S	478	SRR15490227	22995	C	A	1	2021-08-02	United States
S_614_G	S	614	SRR15490227	23403	A	G	0,999929	2021-08-02	United States
S_681_R	S	681	SRR15490227	23604	C	G	0,999405	2021-08-02	United States
S_950_N	S	950	SRR15490227	24410	G	A	0,988787	2021-08-02	United States
S_1162_L	S	1162	SRR15490227	25047	C	T	0,0743649	2021-08-02	United States
ORF3a_26_L	ORF3a	26	SRR15490227	25469	C	T	0,99945	2021-08-02	United States
M_69_S	M	69	SRR15490227	26727	G	T	0,998746	2021-08-02	United States
M_82_T	M	82	SRR15490227	26767	T	C	0,999896	2021-08-02	United States
ORF6_46_V	ORF6	46	SRR15490227	27338	A	T	0,999721	2021-08-02	United States
ORF7a_82_A	ORF7a	82	SRR15490227	27638	T	C	1	2021-08-02	United States
ORF7a_120_I	ORF7a	120	SRR15490227	27752	C	T	1	2021-08-02	United States
ORF7b_40_I	ORF7b	40	SRR15490227	27874	C	T	0,999758	2021-08-02	United States
ORF8_118_NA	ORF8	118	SRR15490227	28247	A	-GATTTC	0,837497	2021-08-02	United States
ORF8_119_V	ORF8	119	SRR15490227	28249	A	T	0,983264	2021-08-02	United States
ORF8_120_L	ORF8	120	SRR15490227	28253	C	A	0,983509	2021-08-02	United States
N_63_G	N	63	SRR15490227	28461	A	G	0,972318	2021-08-02	United States
N_81_H	N	81	SRR15490227	28514	G	C	0,0561538	2021-08-02	United States
N_203_M	N	203	SRR15490227	28881	G	T	0,999468	2021-08-02	United States
N_215_C	N	215	SRR15490227	28916	G	T	0,999077	2021-08-02	United States
N_377_Y	N	377	SRR15490227	29402	G	T	0,99819	2021-08-02	United States
ORF1ab_1640_L	ORF1ab	1640	SRR15490228	5184	C	T	0,999407	2021-08-02	United States
ORF1ab_1826_D	ORF1ab	1826	SRR15490228	5743	G	C	0,0522319	2021-08-02	United States
ORF1ab_1827_H	ORF1ab	1827	SRR15490228	5744	T	C	0,0524066	2021-08-02	United States
ORF1ab_2621_V	ORF1ab	2621	SRR15490228	8127	C	T	0,999917	2021-08-02	United States
ORF1ab_3209_V	ORF1ab	3209	SRR15490228	9891	C	T	0,999381	2021-08-02	United States
ORF1ab_3718_A	ORF1ab	3718	SRR15490228	11418	T	C	0,999906	2021-08-02	United States
ORF1ab_3750_I	ORF1ab	3750	SRR15490228	11514	C	T	0,999206	2021-08-02	United States
ORF1ab_314_L	ORF1ab	314	SRR15490228	14408	C	T	0,999431	2021-08-02	United States
ORF1ab_662_S	ORF1ab	662	SRR15490228	15451	G	A	0,999241	2021-08-02	United States
ORF1ab_1000_L	ORF1ab	1000	SRR15490228	16466	C	T	0,999737	2021-08-02	United States
S_19_R	S	19	SRR15490228	21618	C	G	0,999334	2021-08-02	United States
S_142_D	S	142	SRR15490228	21987	G	A	0,860927	2021-08-02	United States
S_156_NA	S	156	SRR15490228	22028	G	-AGTTCA	0,999621	2021-08-02	United States
S_222_V	S	222	SRR15490228	22227	C	T	0,999181	2021-08-02	United States
S_452_R	S	452	SRR15490228	22917	T	G	0,999808	2021-08-02	United States
S_478_K	S	478	SRR15490228	22995	C	A	0,999825	2021-08-02	United States
S_614_G	S	614	SRR15490228	23403	A	G	0,999875	2021-08-02	United States
S_681_R	S	681	SRR15490228	23604	C	G	0,998434	2021-08-02	United States
S_950_N	S	950	SRR15490228	24410	G	A	0,9804	2021-08-02	United States
ORF3a_26_L	ORF3a	26	SRR15490228	25469	C	T	0,999828	2021-08-02	United States
ORF3a_224_C	ORF3a	224	SRR15490228	26062	G	T	0,998448	2021-08-02	United States
M_82_T	M	82	SRR15490228	26767	T	C	0,999913	2021-08-02	United States
M_197_N	M	197	SRR15490228	27112	G	A	0,999143	2021-08-02	United States
ORF7a_53_NA	ORF7a	53	SRR15490228	27550	A	-AATTTGCACTGACTTGCTTTAGCACTC	0,881198	2021-08-02	United States
ORF7a_82_A	ORF7a	82	SRR15490228	27638	T	C	0,999539	2021-08-02	United States
ORF7a_120_I	ORF7a	120	SRR15490228	27752	C	T	0,9997	2021-08-02	United States
ORF8_8_R	ORF8	8	SRR15490228	27915	G	A	0,999115	2021-08-02	United States
ORF8_118_NA	ORF8	118	SRR15490228	28247	A	-GATTTC	0,835978	2021-08-02	United States
ORF8_119_V	ORF8	119	SRR15490228	28249	A	T	0,978378	2021-08-02	United States
ORF8_120_L	ORF8	120	SRR15490228	28253	C	A	0,985837	2021-08-02	United States
N_63_G	N	63	SRR15490228	28461	A	G	0,975357	2021-08-02	United States
N_203_M	N	203	SRR15490228	28881	G	T	0,999222	2021-08-02	United States
N_377_Y	N	377	SRR15490228	29402	G	T	0,997817	2021-08-02	United States
ORF1ab_1306_S	ORF1ab	1306	SRR15490230	4181	G	T	0,999898	2021-08-03	United States
ORF1ab_2046_L	ORF1ab	2046	SRR15490230	6402	C	T	0,998423	2021-08-03	United States
ORF1ab_2287_S	ORF1ab	2287	SRR15490230	7124	C	T	0,99964	2021-08-03	United States
ORF1ab_2930_L	ORF1ab	2930	SRR15490230	9053	G	T	0,999848	2021-08-03	United States
ORF1ab_3255_I	ORF1ab	3255	SRR15490230	10029	C	T	0,999827	2021-08-03	United States
ORF1ab_3646_A	ORF1ab	3646	SRR15490230	11201	A	G	0,999795	2021-08-03	United States
ORF1ab_4179_K	ORF1ab	4179	SRR15490230	12801	G	A	0,9989	2021-08-03	United States
ORF1ab_314_L	ORF1ab	314	SRR15490230	14408	C	T	0,999478	2021-08-03	United States
ORF1ab_662_S	ORF1ab	662	SRR15490230	15451	G	A	0,999425	2021-08-03	United States
ORF1ab_1000_L	ORF1ab	1000	SRR15490230	16466	C	T	0,99986	2021-08-03	United States
ORF1ab_1383_R	ORF1ab	1383	SRR15490230	17615	A	G	0,999865	2021-08-03	United States
ORF1ab_1807_N	ORF1ab	1807	SRR15490230	18886	C	A	1	2021-08-03	United States
ORF1ab_1918_V	ORF1ab	1918	SRR15490230	19220	C	T	0,999769	2021-08-03	United States
S_19_R	S	19	SRR15490230	21618	C	G	0,99991	2021-08-03	United States
S_142_D	S	142	SRR15490230	21987	G	A	0,64746	2021-08-03	United States
S_156_NA	S	156	SRR15490230	22028	G	-AGTTCA	0,999051	2021-08-03	United States
S_452_R	S	452	SRR15490230	22917	T	G	0,999823	2021-08-03	United States
S_478_K	S	478	SRR15490230	22995	C	A	1	2021-08-03	United States
S_614_G	S	614	SRR15490230	23403	A	G	0,999905	2021-08-03	United States
S_681_R	S	681	SRR15490230	23604	C	G	0,999854	2021-08-03	United States
S_950_N	S	950	SRR15490230	24410	G	A	0,832952	2021-08-03	United States
ORF3a_26_L	ORF3a	26	SRR15490230	25469	C	T	0,999611	2021-08-03	United States
ORF3a_239_Q	ORF3a	239	SRR15490230	26107	G	C	0,999912	2021-08-03	United States
E_43_F	E	43	SRR15490230	26372	G	T	0,998289	2021-08-03	United States
M_82_T	M	82	SRR15490230	26767	T	C	0,99976	2021-08-03	United States
ORF7a_62_NA	ORF7a	62	SRR15490230	27578	A	-ATT	0,170226	2021-08-03	United States
ORF7a_82_A	ORF7a	82	SRR15490230	27638	T	C	0,999673	2021-08-03	United States
ORF7a_120_I	ORF7a	120	SRR15490230	27752	C	T	0,999887	2021-08-03	United States
ORF7b_40_I	ORF7b	40	SRR15490230	27874	C	T	0,999831	2021-08-03	United States
ORF8_118_NA	ORF8	118	SRR15490230	28247	A	-GATTTC	0,857771	2021-08-03	United States
ORF8_120_L	ORF8	120	SRR15490230	28253	C	A	0,985423	2021-08-03	United States
N_63_G	N	63	SRR15490230	28461	A	G	0,914702	2021-08-03	United States
N_203_M	N	203	SRR15490230	28881	G	T	0,999877	2021-08-03	United States
N_215_C	N	215	SRR15490230	28916	G	T	0,999737	2021-08-03	United States
N_377_Y	N	377	SRR15490230	29402	G	T	0,999624	2021-08-03	United States
ORF1ab_1306_S	ORF1ab	1306	SRR15490231	4181	G	T	0,999412	2021-08-02	United States
ORF1ab_2046_L	ORF1ab	2046	SRR15490231	6402	C	T	0,998654	2021-08-02	United States
ORF1ab_2287_S	ORF1ab	2287	SRR15490231	7124	C	T	1	2021-08-02	United States
ORF1ab_2930_L	ORF1ab	2930	SRR15490231	9053	G	T	0,99929	2021-08-02	United States
ORF1ab_3255_I	ORF1ab	3255	SRR15490231	10029	C	T	0,999898	2021-08-02	United States
ORF1ab_3560_I	ORF1ab	3560	SRR15490231	10943	G	A	0,999781	2021-08-02	United States
ORF1ab_3646_A	ORF1ab	3646	SRR15490231	11201	A	G	0,999747	2021-08-02	United States
ORF1ab_314_L	ORF1ab	314	SRR15490231	14408	C	T	0,99976	2021-08-02	United States
ORF1ab_662_S	ORF1ab	662	SRR15490231	15451	G	A	0,999373	2021-08-02	United States
ORF1ab_1000_L	ORF1ab	1000	SRR15490231	16466	C	T	0,999785	2021-08-02	United States
ORF1ab_1257_V	ORF1ab	1257	SRR15490231	17236	A	G	0,999929	2021-08-02	United States
ORF1ab_1918_V	ORF1ab	1918	SRR15490231	19220	C	T	0,999917	2021-08-02	United States
ORF1ab_2308_C	ORF1ab	2308	SRR15490231	20389	C	T	0,999887	2021-08-02	United States
S_19_R	S	19	SRR15490231	21618	C	G	1	2021-08-02	United States
S_142_D	S	142	SRR15490231	21987	G	A	0,608501	2021-08-02	United States
S_156_NA	S	156	SRR15490231	22028	G	-AGTTCA	0,999559	2021-08-02	United States
S_452_R	S	452	SRR15490231	22917	T	G	0,998801	2021-08-02	United States
S_478_K	S	478	SRR15490231	22995	C	A	0,999624	2021-08-02	United States
S_614_G	S	614	SRR15490231	23403	A	G	1	2021-08-02	United States
S_681_R	S	681	SRR15490231	23604	C	G	1	2021-08-02	United States
S_950_N	S	950	SRR15490231	24410	G	A	0,924007	2021-08-02	United States
ORF3a_26_L	ORF3a	26	SRR15490231	25469	C	T	1	2021-08-02	United States
ORF3a_100_C	ORF3a	100	SRR15490231	25690	G	T	0,999527	2021-08-02	United States
M_82_T	M	82	SRR15490231	26767	T	C	1	2021-08-02	United States
ORF7a_82_A	ORF7a	82	SRR15490231	27638	T	C	0,99991	2021-08-02	United States
ORF7a_120_I	ORF7a	120	SRR15490231	27752	C	T	0,999735	2021-08-02	United States
ORF7b_40_I	ORF7b	40	SRR15490231	27874	C	T	1	2021-08-02	United States
ORF8_118_NA	ORF8	118	SRR15490231	28247	A	-GATTTC	0,831931	2021-08-02	United States
ORF8_120_L	ORF8	120	SRR15490231	28253	C	A	0,991701	2021-08-02	United States
N_63_G	N	63	SRR15490231	28461	A	G	0,972753	2021-08-02	United States
N_203_M	N	203	SRR15490231	28881	G	T	0,999665	2021-08-02	United States
N_215_C	N	215	SRR15490231	28916	G	T	0,998953	2021-08-02	United States
N_377_Y	N	377	SRR15490231	29402	G	T	0,998799	2021-08-02	United States
ORF1ab_1306_S	ORF1ab	1306	SRR15490232	4181	G	T	0,999765	2021-08-02	United States
ORF1ab_2046_L	ORF1ab	2046	SRR15490232	6402	C	T	0,99862	2021-08-02	United States
ORF1ab_2287_S	ORF1ab	2287	SRR15490232	7124	C	T	0,999891	2021-08-02	United States
ORF1ab_2930_L	ORF1ab	2930	SRR15490232	9053	G	T	1	2021-08-02	United States
ORF1ab_3255_I	ORF1ab	3255	SRR15490232	10029	C	T	0,99979	2021-08-02	United States
ORF1ab_3646_A	ORF1ab	3646	SRR15490232	11201	A	G	0,999624	2021-08-02	United States
ORF1ab_183_V	ORF1ab	183	SRR15490232	14014	T	G	0,99997	2021-08-02	United States
ORF1ab_314_L	ORF1ab	314	SRR15490232	14408	C	T	0,999146	2021-08-02	United States
ORF1ab_662_S	ORF1ab	662	SRR15490232	15451	G	A	0,999555	2021-08-02	United States
ORF1ab_1000_L	ORF1ab	1000	SRR15490232	16466	C	T	0,99975	2021-08-02	United States
ORF1ab_1918_V	ORF1ab	1918	SRR15490232	19220	C	T	0,999594	2021-08-02	United States
S_19_R	S	19	SRR15490232	21618	C	G	0,999887	2021-08-02	United States
S_142_D	S	142	SRR15490232	21987	G	A	0,444829	2021-08-02	United States
S_156_NA	S	156	SRR15490232	22028	G	-AGTTCA	0,998408	2021-08-02	United States
S_214_H	S	214	SRR15490232	22203	G	A	0,998616	2021-08-02	United States
S_452_R	S	452	SRR15490232	22917	T	G	0,999498	2021-08-02	United States
S_478_K	S	478	SRR15490232	22995	C	A	0,999847	2021-08-02	United States
S_614_G	S	614	SRR15490232	23403	A	G	0,999837	2021-08-02	United States
S_681_R	S	681	SRR15490232	23604	C	G	0,999565	2021-08-02	United States
S_950_N	S	950	SRR15490232	24410	G	A	0,620857	2021-08-02	United States
S_1020_S	S	1020	SRR15490232	24620	G	T	0,999785	2021-08-02	United States
ORF3a_26_L	ORF3a	26	SRR15490232	25469	C	T	0,999841	2021-08-02	United States
M_82_T	M	82	SRR15490232	26767	T	C	0,999867	2021-08-02	United States
ORF7a_82_A	ORF7a	82	SRR15490232	27638	T	C	0,999674	2021-08-02	United States
ORF7a_105_V	ORF7a	105	SRR15490232	27707	C	T	0,999714	2021-08-02	United States
ORF7a_120_I	ORF7a	120	SRR15490232	27752	C	T	0,999754	2021-08-02	United States
ORF7b_35_L	ORF7b	35	SRR15490232	27859	A	T	0,999898	2021-08-02	United States
ORF7b_40_I	ORF7b	40	SRR15490232	27874	C	T	0,999792	2021-08-02	United States
ORF8_118_NA	ORF8	118	SRR15490232	28247	A	-GATTTC	0,872359	2021-08-02	United States
ORF8_119_V	ORF8	119	SRR15490232	28249	A	T	0,969466	2021-08-02	United States
ORF8_120_L	ORF8	120	SRR15490232	28253	C	A	0,985045	2021-08-02	United States
N_63_G	N	63	SRR15490232	28461	A	G	0,61485	2021-08-02	United States
N_151_S	N	151	SRR15490232	28724	C	T	0,0787196	2021-08-02	United States
N_203_M	N	203	SRR15490232	28881	G	T	0,999636	2021-08-02	United States
N_215_C	N	215	SRR15490232	28916	G	T	0,999468	2021-08-02	United States
N_377_Y	N	377	SRR15490232	29402	G	T	0,999499	2021-08-02	United States
ORF1ab_1098_N	ORF1ab	1098	SRR15490234	3559	A	C	0,871495	2021-08-03	United States
ORF1ab_1306_S	ORF1ab	1306	SRR15490234	4181	G	T	0,999724	2021-08-03	United States
ORF1ab_2046_L	ORF1ab	2046	SRR15490234	6402	C	T	0,998552	2021-08-03	United States
ORF1ab_2287_S	ORF1ab	2287	SRR15490234	7124	C	T	1	2021-08-03	United States
ORF1ab_2930_L	ORF1ab	2930	SRR15490234	9053	G	T	0,999325	2021-08-03	United States
ORF1ab_3255_I	ORF1ab	3255	SRR15490234	10029	C	T	1	2021-08-03	United States
ORF1ab_3603_NA	ORF1ab	3603	SRR15490234	11074	C	-T	0,0598222	2021-08-03	United States
ORF1ab_3646_A	ORF1ab	3646	SRR15490234	11201	A	G	0,9999	2021-08-03	United States
ORF1ab_183_V	ORF1ab	183	SRR15490234	14014	T	G	0,154274	2021-08-03	United States
ORF1ab_314_L	ORF1ab	314	SRR15490234	14408	C	T	0,999439	2021-08-03	United States
ORF1ab_662_S	ORF1ab	662	SRR15490234	15451	G	A	0,999049	2021-08-03	United States
ORF1ab_1000_L	ORF1ab	1000	SRR15490234	16466	C	T	1	2021-08-03	United States
ORF1ab_1918_V	ORF1ab	1918	SRR15490234	19220	C	T	0,999661	2021-08-03	United States
S_19_R	S	19	SRR15490234	21618	C	G	1	2021-08-03	United States
S_156_NA	S	156	SRR15490234	22028	G	-AGTTCA	0,999474	2021-08-03	United States
S_214_H	S	214	SRR15490234	22203	G	A	0,189523	2021-08-03	United States
S_614_G	S	614	SRR15490234	23403	A	G	0,999799	2021-08-03	United States
S_681_R	S	681	SRR15490234	23604	C	G	0,99951	2021-08-03	United States
S_950_N	S	950	SRR15490234	24410	G	A	0,995309	2021-08-03	United States
S_1020_S	S	1020	SRR15490234	24620	G	T	0,179919	2021-08-03	United States
ORF3a_26_L	ORF3a	26	SRR15490234	25469	C	T	1	2021-08-03	United States
M_82_T	M	82	SRR15490234	26767	T	C	0,999684	2021-08-03	United States
ORF7a_71_I	ORF7a	71	SRR15490234	27604	G	A	0,482143	2021-08-03	United States
ORF7a_82_A	ORF7a	82	SRR15490234	27638	T	C	1	2021-08-03	United States
ORF7a_105_V	ORF7a	105	SRR15490234	27707	C	T	0,486188	2021-08-03	United States
ORF7a_120_I	ORF7a	120	SRR15490234	27752	C	T	0,98892	2021-08-03	United States
ORF7b_35_L	ORF7b	35	SRR15490234	27859	A	T	0,409233	2021-08-03	United States
ORF7b_40_I	ORF7b	40	SRR15490234	27874	C	T	0,99929	2021-08-03	United States
ORF8_118_NA	ORF8	118	SRR15490234	28247	A	-GATTTC	0,800204	2021-08-03	United States
ORF8_120_L	ORF8	120	SRR15490234	28253	C	A	0,970105	2021-08-03	United States
N_63_G	N	63	SRR15490234	28461	A	G	0,987065	2021-08-03	United States
N_151_S	N	151	SRR15490234	28724	C	T	0,0507855	2021-08-03	United States
N_203_M	N	203	SRR15490234	28881	G	T	1	2021-08-03	United States
N_215_C	N	215	SRR15490234	28916	G	T	1	2021-08-03	United States
N_377_Y	N	377	SRR15490234	29402	G	T	1	2021-08-03	United States
ORF1ab_261_N	ORF1ab	261	SRR15490235	1048	G	T	0,999609	2021-08-03	United States
ORF1ab_960_F	ORF1ab	960	SRR15490235	3145	G	T	0,998944	2021-08-03	United States
ORF1ab_1306_S	ORF1ab	1306	SRR15490235	4181	G	T	0,999926	2021-08-03	United States
ORF1ab_1820_A	ORF1ab	1820	SRR15490235	5723	A	G	0,998036	2021-08-03	United States
ORF1ab_2046_L	ORF1ab	2046	SRR15490235	6402	C	T	0,998256	2021-08-03	United States
ORF1ab_2287_S	ORF1ab	2287	SRR15490235	7124	C	T	1	2021-08-03	United States
ORF1ab_2930_L	ORF1ab	2930	SRR15490235	9053	G	T	0,999764	2021-08-03	United States
ORF1ab_3255_I	ORF1ab	3255	SRR15490235	10029	C	T	0,999581	2021-08-03	United States
ORF1ab_3646_A	ORF1ab	3646	SRR15490235	11201	A	G	0,999738	2021-08-03	United States
ORF1ab_314_L	ORF1ab	314	SRR15490235	14408	C	T	0,999796	2021-08-03	United States
ORF1ab_662_S	ORF1ab	662	SRR15490235	15451	G	A	0,998836	2021-08-03	United States
ORF1ab_1000_L	ORF1ab	1000	SRR15490235	16466	C	T	1	2021-08-03	United States
ORF1ab_1918_V	ORF1ab	1918	SRR15490235	19220	C	T	0,999675	2021-08-03	United States
ORF1ab_1939_V	ORF1ab	1939	SRR15490235	19283	A	T	0,0503597	2021-08-03	United States
ORF1ab_2552_V	ORF1ab	2552	SRR15490235	21122	G	T	0,718205	2021-08-03	United States
S_19_R	S	19	SRR15490235	21618	C	G	0,999447	2021-08-03	United States
S_30_H	S	30	SRR15490235	21650	A	C	0,0857722	2021-08-03	United States
S_156_NA	S	156	SRR15490235	22028	G	-AGTTCA	1	2021-08-03	United States
S_452_R	S	452	SRR15490235	22917	T	G	0,999558	2021-08-03	United States
S_478_K	S	478	SRR15490235	22995	C	A	1	2021-08-03	United States
S_573_I	S	573	SRR15490235	23280	C	T	0,999651	2021-08-03	United States
S_614_G	S	614	SRR15490235	23403	A	G	0,99989	2021-08-03	United States
S_681_R	S	681	SRR15490235	23604	C	G	0,99993	2021-08-03	United States
S_950_N	S	950	SRR15490235	24410	G	A	0,978498	2021-08-03	United States
ORF3a_26_L	ORF3a	26	SRR15490235	25469	C	T	0,999513	2021-08-03	United States
M_34_F	M	34	SRR15490235	26622	C	T	0,997119	2021-08-03	United States
M_82_T	M	82	SRR15490235	26767	T	C	0,999269	2021-08-03	United States
ORF7a_45_L	ORF7a	45	SRR15490235	27527	C	T	0,962526	2021-08-03	United States
ORF7a_82_A	ORF7a	82	SRR15490235	27638	T	C	1	2021-08-03	United States
ORF7a_120_I	ORF7a	120	SRR15490235	27752	C	T	1	2021-08-03	United States
ORF7b_40_I	ORF7b	40	SRR15490235	27874	C	T	1	2021-08-03	United States
ORF8_35_N	ORF8	35	SRR15490235	27996	G	A	0,613612	2021-08-03	United States
ORF8_118_NA	ORF8	118	SRR15490235	28247	A	-GATTTC	0,83555	2021-08-03	United States
ORF8_119_V	ORF8	119	SRR15490235	28249	A	T	0,98524	2021-08-03	United States
ORF8_120_L	ORF8	120	SRR15490235	28253	C	A	0,996444	2021-08-03	United States
N_63_G	N	63	SRR15490235	28461	A	G	0,974233	2021-08-03	United States
N_203_M	N	203	SRR15490235	28881	G	T	0,999563	2021-08-03	United States
N_215_C	N	215	SRR15490235	28916	G	T	0,999171	2021-08-03	United States
N_377_Y	N	377	SRR15490235	29402	G	T	1	2021-08-03	United States
ORF1ab_309_L	ORF1ab	309	SRR15490236	1191	C	T	1	2021-08-02	United States
ORF1ab_538_A	ORF1ab	538	SRR15490236	1877	T	G	0,864311	2021-08-02	United States
ORF1ab_1640_L	ORF1ab	1640	SRR15490236	5184	C	T	0,997959	2021-08-02	United States
ORF1ab_3209_V	ORF1ab	3209	SRR15490236	9891	C	T	0,998837	2021-08-02	United States
ORF1ab_3603_NA	ORF1ab	3603	SRR15490236	11074	C	+T	0,0900734	2021-08-02	United States
ORF1ab_3606_NA	ORF1ab	3606	SRR15490236	11082	T	-G	0,12132	2021-08-02	United States
ORF1ab_3606_F	ORF1ab	3606	SRR15490236	11083	G	T	0,999835	2021-08-02	United States
ORF1ab_3662_H	ORF1ab	3662	SRR15490236	11250	G	A	0,98916	2021-08-02	United States
ORF1ab_3718_A	ORF1ab	3718	SRR15490236	11418	T	C	1	2021-08-02	United States
ORF1ab_314_L	ORF1ab	314	SRR15490236	14408	C	T	0,999398	2021-08-02	United States
ORF1ab_662_S	ORF1ab	662	SRR15490236	15451	G	A	0,996229	2021-08-02	United States
ORF1ab_1000_L	ORF1ab	1000	SRR15490236	16466	C	T	1	2021-08-02	United States
ORF1ab_1570_L	ORF1ab	1570	SRR15490236	18176	C	T	1	2021-08-02	United States
ORF1ab_1898_F	ORF1ab	1898	SRR15490236	19160	C	T	0,999084	2021-08-02	United States
ORF1ab_2172_NA	ORF1ab	2172	SRR15490236	19983	C	+T	0,0544554	2021-08-02	United States
ORF1ab_2417_I	ORF1ab	2417	SRR15490236	20718	G	T	1	2021-08-02	United States
S_19_R	S	19	SRR15490236	21618	C	G	1	2021-08-02	United States
S_156_NA	S	156	SRR15490236	22028	G	-AGTTCA	1	2021-08-02	United States
S_452_R	S	452	SRR15490236	22917	T	G	1	2021-08-02	United States
S_478_K	S	478	SRR15490236	22995	C	A	1	2021-08-02	United States
S_614_G	S	614	SRR15490236	23403	A	G	1	2021-08-02	United States
S_681_R	S	681	SRR15490236	23604	C	G	1	2021-08-02	United States
S_950_N	S	950	SRR15490236	24410	G	A	0,98626	2021-08-02	United States
ORF3a_26_L	ORF3a	26	SRR15490236	25469	C	T	1	2021-08-02	United States
M_82_T	M	82	SRR15490236	26767	T	C	0,999626	2021-08-02	United States
ORF7a_116_F	ORF7a	116	SRR15490236	27739	C	T	1	2021-08-02	United States
ORF7a_120_I	ORF7a	120	SRR15490236	27752	C	T	1	2021-08-02	United States
ORF8_118_NA	ORF8	118	SRR15490236	28247	A	-GATTTC	0,820596	2021-08-02	United States
ORF8_120_L	ORF8	120	SRR15490236	28253	C	A	0,990415	2021-08-02	United States
N_63_G	N	63	SRR15490236	28461	A	G	0,987493	2021-08-02	United States
N_203_M	N	203	SRR15490236	28881	G	T	0,993728	2021-08-02	United States
N_377_Y	N	377	SRR15490236	29402	G	T	1	2021-08-02	United States
ORF1ab_869_K	ORF1ab	869	SRR15490237	2872	T	A	0,999844	2021-08-01	United States
ORF1ab_1542_I	ORF1ab	1542	SRR15490237	4890	C	T	0,99964	2021-08-01	United States
ORF1ab_1640_L	ORF1ab	1640	SRR15490237	5184	C	T	0,999125	2021-08-01	United States
ORF1ab_2024_L	ORF1ab	2024	SRR15490237	6336	C	T	0,998372	2021-08-01	United States
ORF1ab_3209_V	ORF1ab	3209	SRR15490237	9891	C	T	0,998886	2021-08-01	United States
ORF1ab_3718_A	ORF1ab	3718	SRR15490237	11418	T	C	0,999757	2021-08-01	United States
ORF1ab_3750_I	ORF1ab	3750	SRR15490237	11514	C	T	0,998742	2021-08-01	United States
ORF1ab_314_L	ORF1ab	314	SRR15490237	14408	C	T	0,999527	2021-08-01	United States
ORF1ab_662_S	ORF1ab	662	SRR15490237	15451	G	A	0,999446	2021-08-01	United States
ORF1ab_1000_L	ORF1ab	1000	SRR15490237	16466	C	T	0,999871	2021-08-01	United States
S_19_R	S	19	SRR15490237	21618	C	G	1	2021-08-01	United States
S_156_NA	S	156	SRR15490237	22028	G	-AGTTCA	0,999741	2021-08-01	United States
S_222_V	S	222	SRR15490237	22227	C	T	0,999701	2021-08-01	United States
S_452_R	S	452	SRR15490237	22917	T	G	1	2021-08-01	United States
S_478_K	S	478	SRR15490237	22995	C	A	1	2021-08-01	United States
S_614_G	S	614	SRR15490237	23403	A	G	0,999892	2021-08-01	United States
S_681_R	S	681	SRR15490237	23604	C	G	0,999713	2021-08-01	United States
S_950_N	S	950	SRR15490237	24410	G	A	0,989602	2021-08-01	United States
ORF3a_26_L	ORF3a	26	SRR15490237	25469	C	T	1	2021-08-01	United States
ORF3a_54_S	ORF3a	54	SRR15490237	25552	G	T	0,997254	2021-08-01	United States
M_82_T	M	82	SRR15490237	26767	T	C	0,999944	2021-08-01	United States
ORF6_56_R	ORF6	56	SRR15490237	27368	A	G	0,999895	2021-08-01	United States
ORF7a_82_A	ORF7a	82	SRR15490237	27638	T	C	1	2021-08-01	United States
ORF7a_120_I	ORF7a	120	SRR15490237	27752	C	T	0,997859	2021-08-01	United States
ORF8_118_NA	ORF8	118	SRR15490237	28247	A	-GATTTC	0,812215	2021-08-01	United States
ORF8_120_L	ORF8	120	SRR15490237	28253	C	A	0,99449	2021-08-01	United States
N_63_G	N	63	SRR15490237	28461	A	G	0,986829	2021-08-01	United States
N_203_M	N	203	SRR15490237	28881	G	T	0,997019	2021-08-01	United States
N_254_V	N	254	SRR15490237	29034	C	T	0,0641257	2021-08-01	United States
N_377_Y	N	377	SRR15490237	29402	G	T	0,995851	2021-08-01	United States
ORF1ab_519_S	ORF1ab	519	SRR15490238	1820	G	A	0,999192	2021-08-02	United States
ORF1ab_1640_L	ORF1ab	1640	SRR15490238	5184	C	T	0,99981	2021-08-02	United States
ORF1ab_2622_N	ORF1ab	2622	SRR15490238	8131	G	T	0,999361	2021-08-02	United States
ORF1ab_3209_V	ORF1ab	3209	SRR15490238	9891	C	T	0,999471	2021-08-02	United States
ORF1ab_3718_A	ORF1ab	3718	SRR15490238	11418	T	C	0,999972	2021-08-02	United States
ORF1ab_3750_I	ORF1ab	3750	SRR15490238	11514	C	T	0,999422	2021-08-02	United States
ORF1ab_3_S	ORF1ab	3	SRR15490238	13474	T	A	0,998518	2021-08-02	United States
ORF1ab_314_L	ORF1ab	314	SRR15490238	14408	C	T	0,999165	2021-08-02	United States
ORF1ab_662_S	ORF1ab	662	SRR15490238	15451	G	A	0,996459	2021-08-02	United States
ORF1ab_1000_L	ORF1ab	1000	SRR15490238	16466	C	T	0,999872	2021-08-02	United States
S_19_R	S	19	SRR15490238	21618	C	G	0,999555	2021-08-02	United States
S_142_D	S	142	SRR15490238	21987	G	A	0,731884	2021-08-02	United States
S_156_NA	S	156	SRR15490238	22028	G	-AGTTCA	0,999522	2021-08-02	United States
S_222_V	S	222	SRR15490238	22227	C	T	0,999812	2021-08-02	United States
S_452_R	S	452	SRR15490238	22917	T	G	0,999401	2021-08-02	United States
S_478_K	S	478	SRR15490238	22995	C	A	0,99972	2021-08-02	United States
S_614_G	S	614	SRR15490238	23403	A	G	0,999886	2021-08-02	United States
S_681_R	S	681	SRR15490238	23604	C	G	0,999835	2021-08-02	United States
S_950_N	S	950	SRR15490238	24410	G	A	0,968757	2021-08-02	United States
ORF3a_26_L	ORF3a	26	SRR15490238	25469	C	T	0,999764	2021-08-02	United States
M_82_T	M	82	SRR15490238	26767	T	C	0,999943	2021-08-02	United States
ORF7a_82_A	ORF7a	82	SRR15490238	27638	T	C	0,998923	2021-08-02	United States
ORF7a_120_I	ORF7a	120	SRR15490238	27752	C	T	0,999824	2021-08-02	United States
ORF8_67_F	ORF8	67	SRR15490238	28093	C	T	0,888408	2021-08-02	United States
ORF8_118_NA	ORF8	118	SRR15490238	28247	A	-GATTTC	0,869012	2021-08-02	United States
ORF8_119_V	ORF8	119	SRR15490238	28249	A	T	0,972067	2021-08-02	United States
ORF8_120_L	ORF8	120	SRR15490238	28253	C	A	0,971609	2021-08-02	United States
N_63_G	N	63	SRR15490238	28461	A	G	0,975719	2021-08-02	United States
N_203_M	N	203	SRR15490238	28881	G	T	0,999763	2021-08-02	United States
N_377_Y	N	377	SRR15490238	29402	G	T	0,998114	2021-08-02	United States
ORF1ab_309_L	ORF1ab	309	SRR15490239	1191	C	T	0,999583	2021-08-02	United States
ORF1ab_1640_L	ORF1ab	1640	SRR15490239	5184	C	T	0,999339	2021-08-02	United States
ORF1ab_3209_V	ORF1ab	3209	SRR15490239	9891	C	T	0,999725	2021-08-02	United States
ORF1ab_3718_A	ORF1ab	3718	SRR15490239	11418	T	C	0,999848	2021-08-02	United States
ORF1ab_314_L	ORF1ab	314	SRR15490239	14408	C	T	0,999389	2021-08-02	United States
ORF1ab_662_S	ORF1ab	662	SRR15490239	15451	G	A	0,999036	2021-08-02	United States
ORF1ab_1000_L	ORF1ab	1000	SRR15490239	16466	C	T	0,999978	2021-08-02	United States
ORF1ab_1540_I	ORF1ab	1540	SRR15490239	18086	C	T	0,999639	2021-08-02	United States
ORF1ab_1570_L	ORF1ab	1570	SRR15490239	18176	C	T	0,999885	2021-08-02	United States
ORF1ab_1898_F	ORF1ab	1898	SRR15490239	19160	C	T	0,999759	2021-08-02	United States
S_19_R	S	19	SRR15490239	21618	C	G	1	2021-08-02	United States
S_142_D	S	142	SRR15490239	21987	G	A	0,690678	2021-08-02	United States
S_153_L	S	153	SRR15490239	22019	A	T	0,0505759	2021-08-02	United States
S_156_NA	S	156	SRR15490239	22028	G	-AGTTCA	0,997785	2021-08-02	United States
S_452_R	S	452	SRR15490239	22917	T	G	1	2021-08-02	United States
S_478_K	S	478	SRR15490239	22995	C	A	0,99976	2021-08-02	United States
S_614_G	S	614	SRR15490239	23403	A	G	0,999771	2021-08-02	United States
S_681_R	S	681	SRR15490239	23604	C	G	0,999619	2021-08-02	United States
S_950_N	S	950	SRR15490239	24410	G	A	0,943811	2021-08-02	United States
ORF3a_26_L	ORF3a	26	SRR15490239	25469	C	T	0,999835	2021-08-02	United States
ORF3a_176_I	ORF3a	176	SRR15490239	25919	C	T	0,996499	2021-08-02	United States
M_82_T	M	82	SRR15490239	26767	T	C	0,999783	2021-08-02	United States
ORF7a_82_A	ORF7a	82	SRR15490239	27638	T	C	0,999829	2021-08-02	United States
ORF7a_116_F	ORF7a	116	SRR15490239	27739	C	T	0,999782	2021-08-02	United States
ORF7a_120_I	ORF7a	120	SRR15490239	27752	C	T	0,999785	2021-08-02	United States
ORF8_118_NA	ORF8	118	SRR15490239	28247	A	-GATTTC	0,854148	2021-08-02	United States
ORF8_119_V	ORF8	119	SRR15490239	28249	A	T	0,954545	2021-08-02	United States
ORF8_120_L	ORF8	120	SRR15490239	28253	C	A	0,988158	2021-08-02	United States
N_63_G	N	63	SRR15490239	28461	A	G	0,952815	2021-08-02	United States
N_203_M	N	203	SRR15490239	28881	G	T	0,999743	2021-08-02	United States
N_377_Y	N	377	SRR15490239	29402	G	T	0,999214	2021-08-02	United States
ORF1ab_633_D	ORF1ab	633	SRR15490240	2164	G	T	0,999646	2021-08-03	United States
ORF1ab_1306_S	ORF1ab	1306	SRR15490240	4181	G	T	0,999788	2021-08-03	United States
ORF1ab_2046_L	ORF1ab	2046	SRR15490240	6402	C	T	0,995736	2021-08-03	United States
ORF1ab_2287_S	ORF1ab	2287	SRR15490240	7124	C	T	0,999603	2021-08-03	United States
ORF1ab_2930_L	ORF1ab	2930	SRR15490240	9053	G	T	0,999473	2021-08-03	United States
ORF1ab_3126_V	ORF1ab	3126	SRR15490240	9641	A	G	0,999884	2021-08-03	United States
ORF1ab_3255_I	ORF1ab	3255	SRR15490240	10029	C	T	0,999799	2021-08-03	United States
ORF1ab_3646_A	ORF1ab	3646	SRR15490240	11201	A	G	0,999721	2021-08-03	United States
ORF1ab_314_L	ORF1ab	314	SRR15490240	14408	C	T	0,999486	2021-08-03	United States
ORF1ab_662_S	ORF1ab	662	SRR15490240	15451	G	A	0,999112	2021-08-03	United States
ORF1ab_1000_L	ORF1ab	1000	SRR15490240	16466	C	T	0,999888	2021-08-03	United States
ORF1ab_1257_V	ORF1ab	1257	SRR15490240	17236	A	G	0,999836	2021-08-03	United States
ORF1ab_1918_V	ORF1ab	1918	SRR15490240	19220	C	T	0,999484	2021-08-03	United States
S_19_R	S	19	SRR15490240	21618	C	G	1	2021-08-03	United States
S_142_D	S	142	SRR15490240	21987	G	A	0,65	2021-08-03	United States
S_156_NA	S	156	SRR15490240	22028	G	-AGTTCA	0,999414	2021-08-03	United States
S_452_R	S	452	SRR15490240	22917	T	G	1	2021-08-03	United States
S_478_K	S	478	SRR15490240	22995	C	A	0,999521	2021-08-03	United States
S_614_G	S	614	SRR15490240	23403	A	G	0,999728	2021-08-03	United States
S_681_R	S	681	SRR15490240	23604	C	G	0,99975	2021-08-03	United States
S_950_N	S	950	SRR15490240	24410	G	A	0,983909	2021-08-03	United States
ORF3a_26_L	ORF3a	26	SRR15490240	25469	C	T	0,999625	2021-08-03	United States
M_82_T	M	82	SRR15490240	26767	T	C	0,999886	2021-08-03	United States
ORF7a_82_A	ORF7a	82	SRR15490240	27638	T	C	1	2021-08-03	United States
ORF7a_120_I	ORF7a	120	SRR15490240	27752	C	T	0,999784	2021-08-03	United States
ORF7b_40_I	ORF7b	40	SRR15490240	27874	C	T	0,999535	2021-08-03	United States
ORF8_118_NA	ORF8	118	SRR15490240	28247	A	-GATTTC	0,864766	2021-08-03	United States
ORF8_119_V	ORF8	119	SRR15490240	28249	A	T	0,990826	2021-08-03	United States
ORF8_120_L	ORF8	120	SRR15490240	28253	C	A	0,997812	2021-08-03	United States
N_63_G	N	63	SRR15490240	28461	A	G	0,991371	2021-08-03	United States
N_203_M	N	203	SRR15490240	28881	G	T	0,9998	2021-08-03	United States
N_215_C	N	215	SRR15490240	28916	G	T	0,999227	2021-08-03	United States
N_377_Y	N	377	SRR15490240	29402	G	T	0,997548	2021-08-03	United States
ORF1ab_753_I	ORF1ab	753	SRR15490242	2523	C	T	0,983981	2021-08-02	United States
ORF1ab_828_G	ORF1ab	828	SRR15490242	2748	A	G	0,175586	2021-08-02	United States
ORF1ab_1306_S	ORF1ab	1306	SRR15490242	4181	G	T	0,999724	2021-08-02	United States
ORF1ab_2046_L	ORF1ab	2046	SRR15490242	6402	C	T	0,998139	2021-08-02	United States
ORF1ab_2287_S	ORF1ab	2287	SRR15490242	7124	C	T	0,999912	2021-08-02	United States
ORF1ab_2930_L	ORF1ab	2930	SRR15490242	9053	G	T	0,999135	2021-08-02	United States
ORF1ab_3255_I	ORF1ab	3255	SRR15490242	10029	C	T	0,999849	2021-08-02	United States
ORF1ab_3646_A	ORF1ab	3646	SRR15490242	11201	A	G	0,999639	2021-08-02	United States
ORF1ab_314_L	ORF1ab	314	SRR15490242	14408	C	T	0,999477	2021-08-02	United States
ORF1ab_662_S	ORF1ab	662	SRR15490242	15451	G	A	0,996784	2021-08-02	United States
ORF1ab_1000_L	ORF1ab	1000	SRR15490242	16466	C	T	0,999823	2021-08-02	United States
ORF1ab_1257_V	ORF1ab	1257	SRR15490242	17236	A	G	0,999855	2021-08-02	United States
ORF1ab_1918_V	ORF1ab	1918	SRR15490242	19220	C	T	0,999491	2021-08-02	United States
S_19_R	S	19	SRR15490242	21618	C	G	0,999914	2021-08-02	United States
S_142_D	S	142	SRR15490242	21987	G	A	0,491719	2021-08-02	United States
S_156_NA	S	156	SRR15490242	22028	G	-AGTTCA	0,999137	2021-08-02	United States
S_452_R	S	452	SRR15490242	22917	T	G	0,999865	2021-08-02	United States
S_478_K	S	478	SRR15490242	22995	C	A	0,999867	2021-08-02	United States
S_614_G	S	614	SRR15490242	23403	A	G	0,999919	2021-08-02	United States
S_681_R	S	681	SRR15490242	23604	C	G	0,999652	2021-08-02	United States
S_950_N	S	950	SRR15490242	24410	G	A	0,848793	2021-08-02	United States
ORF3a_26_L	ORF3a	26	SRR15490242	25469	C	T	0,99982	2021-08-02	United States
ORF3a_104_S	ORF3a	104	SRR15490242	25702	C	T	0,999809	2021-08-02	United States
M_82_T	M	82	SRR15490242	26767	T	C	0,999881	2021-08-02	United States
ORF7a_82_A	ORF7a	82	SRR15490242	27638	T	C	0,99983	2021-08-02	United States
ORF7a_120_I	ORF7a	120	SRR15490242	27752	C	T	0,999764	2021-08-02	United States
ORF7b_40_I	ORF7b	40	SRR15490242	27874	C	T	0,999675	2021-08-02	United States
ORF8_118_NA	ORF8	118	SRR15490242	28247	A	-GATTTC	0,84455	2021-08-02	United States
ORF8_119_V	ORF8	119	SRR15490242	28249	A	T	0,972028	2021-08-02	United States
ORF8_120_L	ORF8	120	SRR15490242	28253	C	A	0,985354	2021-08-02	United States
N_63_G	N	63	SRR15490242	28461	A	G	0,928804	2021-08-02	United States
N_203_M	N	203	SRR15490242	28881	G	T	0,999774	2021-08-02	United States
N_208_S	N	208	SRR15490242	28895	G	T	0,998383	2021-08-02	United States
N_215_C	N	215	SRR15490242	28916	G	T	0,999454	2021-08-02	United States
N_377_Y	N	377	SRR15490242	29402	G	T	0,998825	2021-08-02	United States
ORF1ab_261_N	ORF1ab	261	SRR15490243	1048	G	T	0,994302	2021-08-02	United States
ORF1ab_1306_S	ORF1ab	1306	SRR15490243	4181	G	T	0,999465	2021-08-02	United States
ORF1ab_2046_L	ORF1ab	2046	SRR15490243	6402	C	T	0,99822	2021-08-02	United States
ORF1ab_2287_S	ORF1ab	2287	SRR15490243	7124	C	T	1	2021-08-02	United States
ORF1ab_2378_P	ORF1ab	2378	SRR15490243	7397	T	C	0,0718178	2021-08-02	United States
ORF1ab_2930_L	ORF1ab	2930	SRR15490243	9053	G	T	1	2021-08-02	United States
ORF1ab_3255_I	ORF1ab	3255	SRR15490243	10029	C	T	1	2021-08-02	United States
ORF1ab_3627_I	ORF1ab	3627	SRR15490243	11146	G	A	0,0791332	2021-08-02	United States
ORF1ab_3646_A	ORF1ab	3646	SRR15490243	11201	A	G	0,999928	2021-08-02	United States
ORF1ab_314_L	ORF1ab	314	SRR15490243	14408	C	T	1	2021-08-02	United States
ORF1ab_662_S	ORF1ab	662	SRR15490243	15451	G	A	0,99853	2021-08-02	United States
ORF1ab_1000_L	ORF1ab	1000	SRR15490243	16466	C	T	1	2021-08-02	United States
ORF1ab_1918_V	ORF1ab	1918	SRR15490243	19220	C	T	0,999856	2021-08-02	United States
S_19_R	S	19	SRR15490243	21618	C	G	1	2021-08-02	United States
S_156_NA	S	156	SRR15490243	22028	G	-AGTTCA	0,998867	2021-08-02	United States
S_452_R	S	452	SRR15490243	22917	T	G	1	2021-08-02	United States
S_478_K	S	478	SRR15490243	22995	C	A	1	2021-08-02	United States
S_614_G	S	614	SRR15490243	23403	A	G	1	2021-08-02	United States
S_681_R	S	681	SRR15490243	23604	C	G	0,999071	2021-08-02	United States
S_950_N	S	950	SRR15490243	24410	G	A	0,985782	2021-08-02	United States
ORF3a_26_L	ORF3a	26	SRR15490243	25469	C	T	1	2021-08-02	United States
M_82_T	M	82	SRR15490243	26767	T	C	0,999471	2021-08-02	United States
ORF7a_45_L	ORF7a	45	SRR15490243	27527	C	T	0,9525	2021-08-02	United States
ORF7a_82_A	ORF7a	82	SRR15490243	27638	T	C	0,994318	2021-08-02	United States
ORF7a_120_I	ORF7a	120	SRR15490243	27752	C	T	1	2021-08-02	United States
ORF7b_40_I	ORF7b	40	SRR15490243	27874	C	T	1	2021-08-02	United States
ORF8_118_NA	ORF8	118	SRR15490243	28247	A	-GATTTC	0,809066	2021-08-02	United States
ORF8_120_L	ORF8	120	SRR15490243	28253	C	A	0,983146	2021-08-02	United States
N_63_G	N	63	SRR15490243	28461	A	G	0,990998	2021-08-02	United States
N_97_S	N	97	SRR15490243	28562	G	A	0,937037	2021-08-02	United States
N_203_M	N	203	SRR15490243	28881	G	T	1	2021-08-02	United States
N_215_C	N	215	SRR15490243	28916	G	T	0,999065	2021-08-02	United States
N_377_Y	N	377	SRR15490243	29402	G	T	1	2021-08-02	United States
ORF1ab_1306_S	ORF1ab	1306	SRR15490244	4181	G	T	0,99968	2021-07-31	United States
ORF1ab_2046_L	ORF1ab	2046	SRR15490244	6402	C	T	0,998395	2021-07-31	United States
ORF1ab_2287_S	ORF1ab	2287	SRR15490244	7124	C	T	0,99992	2021-07-31	United States
ORF1ab_2930_L	ORF1ab	2930	SRR15490244	9053	G	T	0,999614	2021-07-31	United States
ORF1ab_3255_I	ORF1ab	3255	SRR15490244	10029	C	T	0,999861	2021-07-31	United States
ORF1ab_3646_A	ORF1ab	3646	SRR15490244	11201	A	G	0,999612	2021-07-31	United States
ORF1ab_183_V	ORF1ab	183	SRR15490244	14014	T	G	0,445461	2021-07-31	United States
ORF1ab_314_L	ORF1ab	314	SRR15490244	14408	C	T	0,998776	2021-07-31	United States
ORF1ab_662_S	ORF1ab	662	SRR15490244	15451	G	A	0,998894	2021-07-31	United States
ORF1ab_1000_L	ORF1ab	1000	SRR15490244	16466	C	T	0,999867	2021-07-31	United States
ORF1ab_1257_V	ORF1ab	1257	SRR15490244	17236	A	G	0,519212	2021-07-31	United States
ORF1ab_1918_V	ORF1ab	1918	SRR15490244	19220	C	T	0,999615	2021-07-31	United States
S_19_R	S	19	SRR15490244	21618	C	G	0,999705	2021-07-31	United States
S_142_D	S	142	SRR15490244	21987	G	A	0,85307	2021-07-31	United States
S_156_NA	S	156	SRR15490244	22028	G	-AGTTCA	0,998973	2021-07-31	United States
S_214_H	S	214	SRR15490244	22203	G	A	0,551327	2021-07-31	United States
S_452_R	S	452	SRR15490244	22917	T	G	1	2021-07-31	United States
S_478_K	S	478	SRR15490244	22995	C	A	0,999677	2021-07-31	United States
S_614_G	S	614	SRR15490244	23403	A	G	0,999615	2021-07-31	United States
S_681_R	S	681	SRR15490244	23604	C	G	0,999866	2021-07-31	United States
S_950_N	S	950	SRR15490244	24410	G	A	0,98135	2021-07-31	United States
S_1020_S	S	1020	SRR15490244	24620	G	T	0,537677	2021-07-31	United States
ORF3a_26_L	ORF3a	26	SRR15490244	25469	C	T	0,999448	2021-07-31	United States
M_82_T	M	82	SRR15490244	26767	T	C	0,999768	2021-07-31	United States
ORF7a_82_A	ORF7a	82	SRR15490244	27638	T	C	0,999063	2021-07-31	United States
ORF7a_105_V	ORF7a	105	SRR15490244	27707	C	T	0,731867	2021-07-31	United States
ORF7a_120_I	ORF7a	120	SRR15490244	27752	C	T	0,999497	2021-07-31	United States
ORF7b_35_L	ORF7b	35	SRR15490244	27859	A	T	0,699401	2021-07-31	United States
ORF7b_40_I	ORF7b	40	SRR15490244	27874	C	T	0,999605	2021-07-31	United States
ORF8_118_NA	ORF8	118	SRR15490244	28247	A	-GATTTC	0,853516	2021-07-31	United States
ORF8_119_V	ORF8	119	SRR15490244	28249	A	T	0,993506	2021-07-31	United States
ORF8_120_L	ORF8	120	SRR15490244	28253	C	A	0,983261	2021-07-31	United States
N_63_G	N	63	SRR15490244	28461	A	G	0,982743	2021-07-31	United States
N_151_S	N	151	SRR15490244	28724	C	T	0,065106	2021-07-31	United States
N_203_M	N	203	SRR15490244	28881	G	T	0,9998	2021-07-31	United States
N_215_C	N	215	SRR15490244	28916	G	T	0,998748	2021-07-31	United States
N_377_Y	N	377	SRR15490244	29402	G	T	0,99815	2021-07-31	United States
ORF1ab_1101_D	ORF1ab	1101	SRR15490245	3567	G	A	1	2021-08-02	United States
ORF1ab_1542_I	ORF1ab	1542	SRR15490245	4890	C	T	0,998302	2021-08-02	United States
ORF1ab_1640_L	ORF1ab	1640	SRR15490245	5184	C	T	0,997832	2021-08-02	United States
ORF1ab_3209_V	ORF1ab	3209	SRR15490245	9891	C	T	0,99902	2021-08-02	United States
ORF1ab_3718_A	ORF1ab	3718	SRR15490245	11418	T	C	0,997272	2021-08-02	United States
ORF1ab_3750_I	ORF1ab	3750	SRR15490245	11514	C	T	0,996202	2021-08-02	United States
ORF1ab_314_L	ORF1ab	314	SRR15490245	14408	C	T	0,999352	2021-08-02	United States
ORF1ab_662_S	ORF1ab	662	SRR15490245	15451	G	A	0,999503	2021-08-02	United States
ORF1ab_1000_L	ORF1ab	1000	SRR15490245	16466	C	T	0,999932	2021-08-02	United States
ORF1ab_1336_I	ORF1ab	1336	SRR15490245	17474	C	T	0,997413	2021-08-02	United States
ORF1ab_2018_H	ORF1ab	2018	SRR15490245	19519	T	C	1	2021-08-02	United States
S_19_R	S	19	SRR15490245	21618	C	G	0,999857	2021-08-02	United States
S_142_D	S	142	SRR15490245	21987	G	A	0,735537	2021-08-02	United States
S_156_NA	S	156	SRR15490245	22028	G	-AGTTCA	0,99922	2021-08-02	United States
S_222_V	S	222	SRR15490245	22227	C	T	0,99773	2021-08-02	United States
S_322_S	S	322	SRR15490245	22526	C	T	0,0542636	2021-08-02	United States
S_452_R	S	452	SRR15490245	22917	T	G	0,998577	2021-08-02	United States
S_478_K	S	478	SRR15490245	22995	C	A	1	2021-08-02	United States
S_614_G	S	614	SRR15490245	23403	A	G	0,999847	2021-08-02	United States
S_681_R	S	681	SRR15490245	23604	C	G	0,999871	2021-08-02	United States
S_950_N	S	950	SRR15490245	24410	G	A	0,983043	2021-08-02	United States
ORF3a_26_L	ORF3a	26	SRR15490245	25469	C	T	1	2021-08-02	United States
M_82_T	M	82	SRR15490245	26767	T	C	0,999592	2021-08-02	United States
ORF6_56_R	ORF6	56	SRR15490245	27368	A	G	0,99504	2021-08-02	United States
ORF7a_78_C	ORF7a	78	SRR15490245	27625	C	T	0,989954	2021-08-02	United States
ORF7a_82_A	ORF7a	82	SRR15490245	27638	T	C	1	2021-08-02	United States
ORF7a_120_I	ORF7a	120	SRR15490245	27752	C	T	1	2021-08-02	United States
ORF8_118_NA	ORF8	118	SRR15490245	28247	A	-GATTTC	0,828851	2021-08-02	United States
ORF8_119_V	ORF8	119	SRR15490245	28249	A	T	0,990566	2021-08-02	United States
ORF8_120_L	ORF8	120	SRR15490245	28253	C	A	0,992978	2021-08-02	United States
N_63_G	N	63	SRR15490245	28461	A	G	0,981272	2021-08-02	United States
N_203_M	N	203	SRR15490245	28881	G	T	0,999873	2021-08-02	United States
N_377_Y	N	377	SRR15490245	29402	G	T	0,999663	2021-08-02	United States
ORF1ab_1306_S	ORF1ab	1306	SRR15490246	4181	G	T	0,99975	2021-08-02	United States
ORF1ab_2046_L	ORF1ab	2046	SRR15490246	6402	C	T	0,998256	2021-08-02	United States
ORF1ab_2287_S	ORF1ab	2287	SRR15490246	7124	C	T	0,999841	2021-08-02	United States
ORF1ab_2930_L	ORF1ab	2930	SRR15490246	9053	G	T	0,999649	2021-08-02	United States
ORF1ab_3255_I	ORF1ab	3255	SRR15490246	10029	C	T	0,999659	2021-08-02	United States
ORF1ab_3646_A	ORF1ab	3646	SRR15490246	11201	A	G	0,999642	2021-08-02	United States
ORF1ab_314_L	ORF1ab	314	SRR15490246	14408	C	T	0,99938	2021-08-02	United States
ORF1ab_662_S	ORF1ab	662	SRR15490246	15451	G	A	0,999447	2021-08-02	United States
ORF1ab_1000_L	ORF1ab	1000	SRR15490246	16466	C	T	0,999824	2021-08-02	United States
ORF1ab_1257_V	ORF1ab	1257	SRR15490246	17236	A	G	0,999856	2021-08-02	United States
ORF1ab_1918_V	ORF1ab	1918	SRR15490246	19220	C	T	0,999648	2021-08-02	United States
S_19_R	S	19	SRR15490246	21618	C	G	0,999922	2021-08-02	United States
S_142_D	S	142	SRR15490246	21987	G	A	0,58926	2021-08-02	United States
S_156_NA	S	156	SRR15490246	22028	G	-AGTTCA	0,999324	2021-08-02	United States
S_452_R	S	452	SRR15490246	22917	T	G	0,999307	2021-08-02	United States
S_478_K	S	478	SRR15490246	22995	C	A	1	2021-08-02	United States
S_614_G	S	614	SRR15490246	23403	A	G	0,99985	2021-08-02	United States
S_681_R	S	681	SRR15490246	23604	C	G	0,999795	2021-08-02	United States
S_950_N	S	950	SRR15490246	24410	G	A	0,903189	2021-08-02	United States
ORF3a_26_L	ORF3a	26	SRR15490246	25469	C	T	0,999559	2021-08-02	United States
ORF3a_78_NA	ORF3a	78	SRR15490246	25626	C	+T	0,0575159	2021-08-02	United States
ORF3a_80_F	ORF3a	80	SRR15490246	25630	G	T	0,999853	2021-08-02	United States
M_82_T	M	82	SRR15490246	26767	T	C	0,999714	2021-08-02	United States
ORF7a_82_A	ORF7a	82	SRR15490246	27638	T	C	0,999633	2021-08-02	United States
ORF7a_120_I	ORF7a	120	SRR15490246	27752	C	T	0,999499	2021-08-02	United States
ORF7b_40_I	ORF7b	40	SRR15490246	27874	C	T	0,999507	2021-08-02	United States
ORF8_118_NA	ORF8	118	SRR15490246	28247	A	-GATTTC	0,877671	2021-08-02	United States
ORF8_119_V	ORF8	119	SRR15490246	28249	A	T	0,976471	2021-08-02	United States
ORF8_120_L	ORF8	120	SRR15490246	28253	C	A	0,986275	2021-08-02	United States
N_63_G	N	63	SRR15490246	28461	A	G	0,890426	2021-08-02	United States
N_203_M	N	203	SRR15490246	28881	G	T	0,999778	2021-08-02	United States
N_215_C	N	215	SRR15490246	28916	G	T	0,999429	2021-08-02	United States
N_377_Y	N	377	SRR15490246	29402	G	T	0,999158	2021-08-02	United States
ORF1ab_1056_L	ORF1ab	1056	SRR15490253	3431	G	T	0,999308	2021-08-01	United States
ORF1ab_1640_L	ORF1ab	1640	SRR15490253	5184	C	T	0,998871	2021-08-01	United States
ORF1ab_2103_F	ORF1ab	2103	SRR15490253	6573	C	T	1	2021-08-01	United States
ORF1ab_2407_L	ORF1ab	2407	SRR15490253	7485	C	T	0,999819	2021-08-01	United States
ORF1ab_2460_V	ORF1ab	2460	SRR15490253	7644	C	T	0,183946	2021-08-01	United States
ORF1ab_2488_F	ORF1ab	2488	SRR15490253	7728	C	T	0,101607	2021-08-01	United States
ORF1ab_2542_F	ORF1ab	2542	SRR15490253	7889	G	T	0,99992	2021-08-01	United States
ORF1ab_2542_A	ORF1ab	2542	SRR15490253	7890	T	C	0,152335	2021-08-01	United States
ORF1ab_2553_F	ORF1ab	2553	SRR15490253	7923	C	T	0,602192	2021-08-01	United States
ORF1ab_3209_V	ORF1ab	3209	SRR15490253	9891	C	T	0,999434	2021-08-01	United States
ORF1ab_3718_A	ORF1ab	3718	SRR15490253	11418	T	C	0,999916	2021-08-01	United States
ORF1ab_3750_I	ORF1ab	3750	SRR15490253	11514	C	T	0,999642	2021-08-01	United States
ORF1ab_176_V	ORF1ab	176	SRR15490253	13994	C	T	0,192362	2021-08-01	United States
ORF1ab_314_L	ORF1ab	314	SRR15490253	14408	C	T	0,999791	2021-08-01	United States
ORF1ab_426_I	ORF1ab	426	SRR15490253	14743	G	A	0,0629509	2021-08-01	United States
ORF1ab_662_S	ORF1ab	662	SRR15490253	15451	G	A	0,99766	2021-08-01	United States
ORF1ab_1000_L	ORF1ab	1000	SRR15490253	16466	C	T	0,999725	2021-08-01	United States
S_19_R	S	19	SRR15490253	21618	C	G	1	2021-08-01	United States
S_142_D	S	142	SRR15490253	21987	G	A	0,763975	2021-08-01	United States
S_156_NA	S	156	SRR15490253	22028	G	-AGTTCA	0,999562	2021-08-01	United States
S_222_V	S	222	SRR15490253	22227	C	T	0,997964	2021-08-01	United States
S_452_R	S	452	SRR15490253	22917	T	G	1	2021-08-01	United States
S_478_K	S	478	SRR15490253	22995	C	A	1	2021-08-01	United States
S_614_G	S	614	SRR15490253	23403	A	G	0,999821	2021-08-01	United States
S_681_R	S	681	SRR15490253	23604	C	G	1	2021-08-01	United States
S_950_N	S	950	SRR15490253	24410	G	A	0,984696	2021-08-01	United States
ORF3a_26_L	ORF3a	26	SRR15490253	25469	C	T	0,999458	2021-08-01	United States
M_82_T	M	82	SRR15490253	26767	T	C	0,99986	2021-08-01	United States
ORF7a_63_NA	ORF7a	63	SRR15490253	27581	T	-TGCTTTTGCTTGTCCTGACGGCGTA	0,780684	2021-08-01	United States
ORF7a_82_A	ORF7a	82	SRR15490253	27638	T	C	1	2021-08-01	United States
ORF7a_120_I	ORF7a	120	SRR15490253	27752	C	T	1	2021-08-01	United States
ORF8_118_NA	ORF8	118	SRR15490253	28247	A	-GATTTC	0,818989	2021-08-01	United States
ORF8_119_V	ORF8	119	SRR15490253	28249	A	T	0,952703	2021-08-01	United States
ORF8_120_L	ORF8	120	SRR15490253	28253	C	A	0,985476	2021-08-01	United States
N_46_S	N	46	SRR15490253	28409	C	T	0,992396	2021-08-01	United States
N_63_G	N	63	SRR15490253	28461	A	G	0,965727	2021-08-01	United States
N_203_M	N	203	SRR15490253	28881	G	T	0,999396	2021-08-01	United States
N_207_L	N	207	SRR15490253	28893	C	T	0,999071	2021-08-01	United States
N_377_Y	N	377	SRR15490253	29402	G	T	0,998428	2021-08-01	United States
ORF1ab_1159_T	ORF1ab	1159	SRR15490255	3741	T	C	0,0639952	2021-08-02	United States
ORF1ab_1640_L	ORF1ab	1640	SRR15490255	5184	C	T	0,99852	2021-08-02	United States
ORF1ab_1840_I	ORF1ab	1840	SRR15490255	5784	C	T	0,999693	2021-08-02	United States
ORF1ab_3209_V	ORF1ab	3209	SRR15490255	9891	C	T	0,999537	2021-08-02	United States
ORF1ab_3718_A	ORF1ab	3718	SRR15490255	11418	T	C	0,999509	2021-08-02	United States
ORF1ab_3750_I	ORF1ab	3750	SRR15490255	11514	C	T	0,999485	2021-08-02	United States
ORF1ab_314_L	ORF1ab	314	SRR15490255	14408	C	T	0,99953	2021-08-02	United States
ORF1ab_662_S	ORF1ab	662	SRR15490255	15451	G	A	0,998016	2021-08-02	United States
ORF1ab_1000_L	ORF1ab	1000	SRR15490255	16466	C	T	0,9996	2021-08-02	United States
ORF1ab_2509_L	ORF1ab	2509	SRR15490255	20992	A	C	0,256481	2021-08-02	United States
S_19_R	S	19	SRR15490255	21618	C	G	1	2021-08-02	United States
S_30_H	S	30	SRR15490255	21650	A	C	0,0508087	2021-08-02	United States
S_156_NA	S	156	SRR15490255	22028	G	-AGTTCA	1	2021-08-02	United States
S_222_V	S	222	SRR15490255	22227	C	T	1	2021-08-02	United States
S_452_R	S	452	SRR15490255	22917	T	G	1	2021-08-02	United States
S_478_K	S	478	SRR15490255	22995	C	A	1	2021-08-02	United States
S_614_G	S	614	SRR15490255	23403	A	G	0,999847	2021-08-02	United States
S_681_R	S	681	SRR15490255	23604	C	G	0,999733	2021-08-02	United States
S_950_N	S	950	SRR15490255	24410	G	A	0,990821	2021-08-02	United States
S_1191_N	S	1191	SRR15490255	25135	G	T	0,999716	2021-08-02	United States
ORF3a_26_L	ORF3a	26	SRR15490255	25469	C	T	0,999743	2021-08-02	United States
ORF3a_100_V	ORF3a	100	SRR15490255	25691	G	T	0,99975	2021-08-02	United States
M_82_T	M	82	SRR15490255	26767	T	C	0,999855	2021-08-02	United States
ORF7a_82_A	ORF7a	82	SRR15490255	27638	T	C	1	2021-08-02	United States
ORF7a_120_I	ORF7a	120	SRR15490255	27752	C	T	1	2021-08-02	United States
ORF8_118_NA	ORF8	118	SRR15490255	28247	A	-GATTTC	0,830952	2021-08-02	United States
ORF8_119_V	ORF8	119	SRR15490255	28249	A	T	0,987342	2021-08-02	United States
ORF8_120_L	ORF8	120	SRR15490255	28253	C	A	0,994479	2021-08-02	United States
N_63_G	N	63	SRR15490255	28461	A	G	0,973283	2021-08-02	United States
N_203_M	N	203	SRR15490255	28881	G	T	1	2021-08-02	United States
ORF1ab_519_S	ORF1ab	519	SRR15490256	1820	G	A	0,466789	2021-08-02	United States
ORF1ab_1640_L	ORF1ab	1640	SRR15490256	5184	C	T	1	2021-08-02	United States
ORF1ab_1840_I	ORF1ab	1840	SRR15490256	5784	C	T	1	2021-08-02	United States
ORF1ab_2797_NA	ORF1ab	2797	SRR15490256	8655	C	-TAAACA	0,0736842	2021-08-02	United States
ORF1ab_3006_F	ORF1ab	3006	SRR15490256	9281	C	T	0,0614841	2021-08-02	United States
ORF1ab_3121_NA	ORF1ab	3121	SRR15490256	9627	C	+T	0,110126	2021-08-02	United States
ORF1ab_3209_V	ORF1ab	3209	SRR15490256	9891	C	T	1	2021-08-02	United States
ORF1ab_3254_L	ORF1ab	3254	SRR15490256	10026	A	T	0,0718002	2021-08-02	United States
ORF1ab_3610_NA	ORF1ab	3610	SRR15490256	11095	C	+T	0,0515571	2021-08-02	United States
ORF1ab_3718_A	ORF1ab	3718	SRR15490256	11418	T	C	1	2021-08-02	United States
ORF1ab_3750_I	ORF1ab	3750	SRR15490256	11514	C	T	0,998624	2021-08-02	United States
ORF1ab_3857_I	ORF1ab	3857	SRR15490256	11835	C	T	0,145868	2021-08-02	United States
ORF1ab_3956_NA	ORF1ab	3956	SRR15490256	12132	C	-T	0,050674	2021-08-02	United States
ORF1ab_314_L	ORF1ab	314	SRR15490256	14408	C	T	0,996643	2021-08-02	United States
ORF1ab_662_S	ORF1ab	662	SRR15490256	15451	G	A	0,993582	2021-08-02	United States
ORF1ab_1000_L	ORF1ab	1000	SRR15490256	16466	C	T	1	2021-08-02	United States
ORF1ab_2172_NA	ORF1ab	2172	SRR15490256	19983	C	+T	0,120413	2021-08-02	United States
S_19_R	S	19	SRR15490256	21618	C	G	1	2021-08-02	United States
S_30_H	S	30	SRR15490256	21650	A	C	0,117904	2021-08-02	United States
S_341_NA	S	341	SRR15490256	22583	G	+T	0,102382	2021-08-02	United States
S_614_G	S	614	SRR15490256	23403	A	G	0,999915	2021-08-02	United States
S_681_R	S	681	SRR15490256	23604	C	G	1	2021-08-02	United States
S_950_N	S	950	SRR15490256	24410	G	A	0,996713	2021-08-02	United States
S_1181_E	S	1181	SRR15490256	25103	A	G	0,0667164	2021-08-02	United States
S_1191_N	S	1191	SRR15490256	25135	G	T	0,999774	2021-08-02	United States
S_1271_Y	S	1271	SRR15490256	25373	C	T	0,0638581	2021-08-02	United States
ORF3a_26_L	ORF3a	26	SRR15490256	25469	C	T	0,999697	2021-08-02	United States
ORF3a_100_V	ORF3a	100	SRR15490256	25691	G	T	0,994229	2021-08-02	United States
ORF3a_245_*	ORF3a	245	SRR15490256	26125	C	T	0,114804	2021-08-02	United States
M_82_T	M	82	SRR15490256	26767	T	C	0,999684	2021-08-02	United States
ORF7b_25_NA	ORF7b	25	SRR15490256	27828	C	-TTA	0,0593849	2021-08-02	United States
ORF7b_40_I	ORF7b	40	SRR15490256	27874	C	T	0,0505725	2021-08-02	United States
ORF8_118_NA	ORF8	118	SRR15490256	28247	A	-GATTTC	0,841431	2021-08-02	United States
ORF8_120_L	ORF8	120	SRR15490256	28253	C	A	0,998729	2021-08-02	United States
N_63_G	N	63	SRR15490256	28461	A	G	0,975128	2021-08-02	United States
N_203_M	N	203	SRR15490256	28881	G	T	1	2021-08-02	United States
ORF1ab_1306_S	ORF1ab	1306	SRR15490257	4181	G	T	0,999863	2021-08-02	United States
ORF1ab_2046_L	ORF1ab	2046	SRR15490257	6402	C	T	0,998302	2021-08-02	United States
ORF1ab_2287_S	ORF1ab	2287	SRR15490257	7124	C	T	0,999835	2021-08-02	United States
ORF1ab_2930_L	ORF1ab	2930	SRR15490257	9053	G	T	0,999766	2021-08-02	United States
ORF1ab_3255_I	ORF1ab	3255	SRR15490257	10029	C	T	0,999835	2021-08-02	United States
ORF1ab_3336_I	ORF1ab	3336	SRR15490257	10271	G	A	0,999806	2021-08-02	United States
ORF1ab_3603_NA	ORF1ab	3603	SRR15490257	11074	C	+T	0,0818276	2021-08-02	United States
ORF1ab_3606_NA	ORF1ab	3606	SRR15490257	11082	T	-G	0,173759	2021-08-02	United States
ORF1ab_3606_F	ORF1ab	3606	SRR15490257	11083	G	T	0,999714	2021-08-02	United States
ORF1ab_3646_A	ORF1ab	3646	SRR15490257	11201	A	G	0,999606	2021-08-02	United States
ORF1ab_218_L	ORF1ab	218	SRR15490257	14120	C	T	0,999355	2021-08-02	United States
ORF1ab_314_L	ORF1ab	314	SRR15490257	14408	C	T	0,999052	2021-08-02	United States
ORF1ab_662_S	ORF1ab	662	SRR15490257	15451	G	A	0,999393	2021-08-02	United States
ORF1ab_1000_L	ORF1ab	1000	SRR15490257	16466	C	T	0,999847	2021-08-02	United States
ORF1ab_1918_V	ORF1ab	1918	SRR15490257	19220	C	T	0,999599	2021-08-02	United States
S_19_R	S	19	SRR15490257	21618	C	G	1	2021-08-02	United States
S_95_I	S	95	SRR15490257	21846	C	T	1	2021-08-02	United States
S_142_D	S	142	SRR15490257	21987	G	A	0,765487	2021-08-02	United States
S_156_NA	S	156	SRR15490257	22028	G	-AGTTCA	0,999533	2021-08-02	United States
S_452_R	S	452	SRR15490257	22917	T	G	0,99985	2021-08-02	United States
S_478_K	S	478	SRR15490257	22995	C	A	0,999761	2021-08-02	United States
S_614_G	S	614	SRR15490257	23403	A	G	0,99986	2021-08-02	United States
S_681_R	S	681	SRR15490257	23604	C	G	0,999704	2021-08-02	United States
S_950_N	S	950	SRR15490257	24410	G	A	0,918269	2021-08-02	United States
ORF3a_26_L	ORF3a	26	SRR15490257	25469	C	T	0,999835	2021-08-02	United States
M_82_T	M	82	SRR15490257	26767	T	C	0,999789	2021-08-02	United States
ORF6_46_V	ORF6	46	SRR15490257	27338	A	T	0,999797	2021-08-02	United States
ORF7a_82_A	ORF7a	82	SRR15490257	27638	T	C	0,999858	2021-08-02	United States
ORF7a_120_I	ORF7a	120	SRR15490257	27752	C	T	0,999511	2021-08-02	United States
ORF7b_40_I	ORF7b	40	SRR15490257	27874	C	T	0,999719	2021-08-02	United States
ORF8_118_NA	ORF8	118	SRR15490257	28247	A	-GATTTC	0,850856	2021-08-02	United States
ORF8_119_V	ORF8	119	SRR15490257	28249	A	T	0,989637	2021-08-02	United States
ORF8_120_L	ORF8	120	SRR15490257	28253	C	A	0,994722	2021-08-02	United States
N_63_G	N	63	SRR15490257	28461	A	G	0,959824	2021-08-02	United States
N_203_M	N	203	SRR15490257	28881	G	T	0,999731	2021-08-02	United States
N_215_C	N	215	SRR15490257	28916	G	T	0,999734	2021-08-02	United States
N_377_Y	N	377	SRR15490257	29402	G	T	0,998398	2021-08-02	United States
ORF1ab_561_I	ORF1ab	561	SRR15490258	1946	G	A	0,953077	2021-08-01	United States
ORF1ab_1306_S	ORF1ab	1306	SRR15490258	4181	G	T	0,999537	2021-08-01	United States
ORF1ab_2046_L	ORF1ab	2046	SRR15490258	6402	C	T	0,994027	2021-08-01	United States
ORF1ab_2287_S	ORF1ab	2287	SRR15490258	7124	C	T	1	2021-08-01	United States
ORF1ab_2838_L	ORF1ab	2838	SRR15490258	8777	T	C	0,999929	2021-08-01	United States
ORF1ab_2930_L	ORF1ab	2930	SRR15490258	9053	G	T	0,999523	2021-08-01	United States
ORF1ab_3255_I	ORF1ab	3255	SRR15490258	10029	C	T	0,999751	2021-08-01	United States
ORF1ab_3646_A	ORF1ab	3646	SRR15490258	11201	A	G	0,999632	2021-08-01	United States
ORF1ab_3731_V	ORF1ab	3731	SRR15490258	11456	A	G	0,999615	2021-08-01	United States
ORF1ab_4182_F	ORF1ab	4182	SRR15490258	12809	C	T	0,999096	2021-08-01	United States
ORF1ab_314_L	ORF1ab	314	SRR15490258	14408	C	T	0,999486	2021-08-01	United States
ORF1ab_662_S	ORF1ab	662	SRR15490258	15451	G	A	0,999282	2021-08-01	United States
ORF1ab_1000_L	ORF1ab	1000	SRR15490258	16466	C	T	0,999594	2021-08-01	United States
ORF1ab_1918_V	ORF1ab	1918	SRR15490258	19220	C	T	0,999395	2021-08-01	United States
ORF1ab_2131_V	ORF1ab	2131	SRR15490258	19859	C	T	0,994631	2021-08-01	United States
S_19_R	S	19	SRR15490258	21618	C	G	1	2021-08-01	United States
S_142_D	S	142	SRR15490258	21987	G	A	0,738916	2021-08-01	United States
S_156_NA	S	156	SRR15490258	22028	G	-AGTTCA	0,999756	2021-08-01	United States
S_452_R	S	452	SRR15490258	22917	T	G	1	2021-08-01	United States
S_478_K	S	478	SRR15490258	22995	C	A	1	2021-08-01	United States
S_614_G	S	614	SRR15490258	23403	A	G	0,999898	2021-08-01	United States
S_681_R	S	681	SRR15490258	23604	C	G	0,999655	2021-08-01	United States
S_950_N	S	950	SRR15490258	24410	G	A	0,967186	2021-08-01	United States
ORF3a_26_L	ORF3a	26	SRR15490258	25469	C	T	0,999084	2021-08-01	United States
M_82_T	M	82	SRR15490258	26767	T	C	0,999762	2021-08-01	United States
ORF7a_82_A	ORF7a	82	SRR15490258	27638	T	C	0,998986	2021-08-01	United States
ORF7a_120_I	ORF7a	120	SRR15490258	27752	C	T	0,999773	2021-08-01	United States
ORF7b_40_I	ORF7b	40	SRR15490258	27874	C	T	0,999152	2021-08-01	United States
ORF8_118_NA	ORF8	118	SRR15490258	28247	A	-GATTTC	0,873928	2021-08-01	United States
ORF8_120_L	ORF8	120	SRR15490258	28253	C	A	0,989605	2021-08-01	United States
N_63_G	N	63	SRR15490258	28461	A	G	0,973405	2021-08-01	United States
N_135_I	N	135	SRR15490258	28677	C	T	0,999555	2021-08-01	United States
N_203_M	N	203	SRR15490258	28881	G	T	0,998981	2021-08-01	United States
N_215_C	N	215	SRR15490258	28916	G	T	1	2021-08-01	United States
N_377_Y	N	377	SRR15490258	29402	G	T	0,998805	2021-08-01	United States
ORF1ab_261_N	ORF1ab	261	SRR15490259	1048	G	T	0,0883591	2021-08-02	United States
ORF1ab_540_V	ORF1ab	540	SRR15490259	1884	C	T	0,0777444	2021-08-02	United States
ORF1ab_684_NA	ORF1ab	684	SRR15490259	2317	A	+T	0,0647619	2021-08-02	United States
ORF1ab_1228_G	ORF1ab	1228	SRR15490259	3948	A	G	0,721362	2021-08-02	United States
ORF1ab_1306_S	ORF1ab	1306	SRR15490259	4181	G	T	0,999574	2021-08-02	United States
ORF1ab_1333_NA	ORF1ab	1333	SRR15490259	4263	G	+T	0,0632167	2021-08-02	United States
ORF1ab_2024_L	ORF1ab	2024	SRR15490259	6336	C	T	0,0684179	2021-08-02	United States
ORF1ab_2046_L	ORF1ab	2046	SRR15490259	6402	C	T	0,929398	2021-08-02	United States
ORF1ab_2287_S	ORF1ab	2287	SRR15490259	7124	C	T	1	2021-08-02	United States
ORF1ab_2930_L	ORF1ab	2930	SRR15490259	9053	G	T	0,999893	2021-08-02	United States
ORF1ab_3209_V	ORF1ab	3209	SRR15490259	9891	C	T	0,112475	2021-08-02	United States
ORF1ab_3255_I	ORF1ab	3255	SRR15490259	10029	C	T	0,89555	2021-08-02	United States
ORF1ab_3603_NA	ORF1ab	3603	SRR15490259	11074	C	-T	0,0599305	2021-08-02	United States
ORF1ab_3646_A	ORF1ab	3646	SRR15490259	11201	A	G	0,970221	2021-08-02	United States
ORF1ab_3766_F	ORF1ab	3766	SRR15490259	11562	G	T	0,742042	2021-08-02	United States
ORF1ab_4178_R	ORF1ab	4178	SRR15490259	12797	G	C	0,0836955	2021-08-02	United States
ORF1ab_149_K	ORF1ab	149	SRR15490259	13914	T	G	0,0558325	2021-08-02	United States
ORF1ab_314_L	ORF1ab	314	SRR15490259	14408	C	T	0,998966	2021-08-02	United States
ORF1ab_662_S	ORF1ab	662	SRR15490259	15451	G	A	0,996824	2021-08-02	United States
ORF1ab_1000_L	ORF1ab	1000	SRR15490259	16466	C	T	0,999873	2021-08-02	United States
ORF1ab_1701_F	ORF1ab	1701	SRR15490259	18568	C	T	0,0521741	2021-08-02	United States
ORF1ab_1918_V	ORF1ab	1918	SRR15490259	19220	C	T	0,954457	2021-08-02	United States
ORF1ab_2666_E	ORF1ab	2666	SRR15490259	21465	T	G	0,0664062	2021-08-02	United States
S_19_R	S	19	SRR15490259	21618	C	G	1	2021-08-02	United States
S_30_H	S	30	SRR15490259	21650	A	C	0,105887	2021-08-02	United States
S_156_NA	S	156	SRR15490259	22028	G	-AGTTCA	0,999695	2021-08-02	United States
S_417_N	S	417	SRR15490259	22813	G	T	0,0784978	2021-08-02	United States
S_452_R	S	452	SRR15490259	22917	T	G	0,997886	2021-08-02	United States
S_478_K	S	478	SRR15490259	22995	C	A	1	2021-08-02	United States
S_614_G	S	614	SRR15490259	23403	A	G	0,999946	2021-08-02	United States
S_681_R	S	681	SRR15490259	23604	C	G	1	2021-08-02	United States
S_950_N	S	950	SRR15490259	24410	G	A	0,994131	2021-08-02	United States
ORF3a_26_L	ORF3a	26	SRR15490259	25469	C	T	0,999956	2021-08-02	United States
ORF3a_101_I	ORF3a	101	SRR15490259	25693	C	A	0,671198	2021-08-02	United States
ORF3a_239_Q	ORF3a	239	SRR15490259	26107	G	C	0,751859	2021-08-02	United States
M_82_T	M	82	SRR15490259	26767	T	C	0,999873	2021-08-02	United States
ORF7a_22_D	ORF7a	22	SRR15490259	27459	G	T	0,0724329	2021-08-02	United States
ORF7a_45_L	ORF7a	45	SRR15490259	27527	C	T	0,0555556	2021-08-02	United States
ORF7a_71_I	ORF7a	71	SRR15490259	27604	G	A	0,145098	2021-08-02	United States
ORF7a_82_A	ORF7a	82	SRR15490259	27638	T	C	1	2021-08-02	United States
ORF7a_120_I	ORF7a	120	SRR15490259	27752	C	T	1	2021-08-02	United States
ORF7b_40_I	ORF7b	40	SRR15490259	27874	C	T	0,931433	2021-08-02	United States
ORF8_118_NA	ORF8	118	SRR15490259	28247	A	-GATTTC	0,820747	2021-08-02	United States
ORF8_119_V	ORF8	119	SRR15490259	28249	A	T	0,988095	2021-08-02	United States
ORF8_120_L	ORF8	120	SRR15490259	28253	C	A	0,995079	2021-08-02	United States
N_63_G	N	63	SRR15490259	28461	A	G	0,980623	2021-08-02	United States
N_203_M	N	203	SRR15490259	28881	G	T	0,999339	2021-08-02	United States
N_215_C	N	215	SRR15490259	28916	G	T	0,897633	2021-08-02	United States
N_377_Y	N	377	SRR15490259	29402	G	T	0,996324	2021-08-02	United States
ORF1ab_767_K	ORF1ab	767	SRR15490261	2564	G	A	0,500552	2021-08-02	United States
ORF1ab_1228_G	ORF1ab	1228	SRR15490261	3948	A	G	0,466543	2021-08-02	United States
ORF1ab_1306_S	ORF1ab	1306	SRR15490261	4181	G	T	0,988955	2021-08-02	United States
ORF1ab_2046_L	ORF1ab	2046	SRR15490261	6402	C	T	0,988636	2021-08-02	United States
ORF1ab_2287_S	ORF1ab	2287	SRR15490261	7124	C	T	0,985738	2021-08-02	United States
ORF1ab_2313_F	ORF1ab	2313	SRR15490261	7203	C	T	0,543664	2021-08-02	United States
ORF1ab_2900_L	ORF1ab	2900	SRR15490261	8964	C	T	0,456547	2021-08-02	United States
ORF1ab_2930_L	ORF1ab	2930	SRR15490261	9053	G	T	0,976783	2021-08-02	United States
ORF1ab_3255_I	ORF1ab	3255	SRR15490261	10029	C	T	0,988714	2021-08-02	United States
ORF1ab_3646_A	ORF1ab	3646	SRR15490261	11201	A	G	0,998478	2021-08-02	United States
ORF1ab_3731_V	ORF1ab	3731	SRR15490261	11456	A	G	0,502547	2021-08-02	United States
ORF1ab_3766_F	ORF1ab	3766	SRR15490261	11562	G	T	0,469538	2021-08-02	United States
ORF1ab_314_L	ORF1ab	314	SRR15490261	14408	C	T	0,999784	2021-08-02	United States
ORF1ab_662_S	ORF1ab	662	SRR15490261	15451	G	A	0,986752	2021-08-02	United States
ORF1ab_1000_L	ORF1ab	1000	SRR15490261	16466	C	T	0,984879	2021-08-02	United States
ORF1ab_1918_V	ORF1ab	1918	SRR15490261	19220	C	T	0,990019	2021-08-02	United States
S_19_R	S	19	SRR15490261	21618	C	G	1	2021-08-02	United States
S_156_NA	S	156	SRR15490261	22028	G	-AGTTCA	0,999148	2021-08-02	United States
S_452_R	S	452	SRR15490261	22917	T	G	0,997379	2021-08-02	United States
S_478_K	S	478	SRR15490261	22995	C	A	0,999007	2021-08-02	United States
S_614_G	S	614	SRR15490261	23403	A	G	0,999858	2021-08-02	United States
S_681_R	S	681	SRR15490261	23604	C	G	0,999164	2021-08-02	United States
S_950_N	S	950	SRR15490261	24410	G	A	0,988047	2021-08-02	United States
ORF3a_23_V	ORF3a	23	SRR15490261	25460	C	T	0,437667	2021-08-02	United States
ORF3a_26_L	ORF3a	26	SRR15490261	25469	C	T	0,999786	2021-08-02	United States
ORF3a_239_Q	ORF3a	239	SRR15490261	26107	G	C	0,506828	2021-08-02	United States
M_82_T	M	82	SRR15490261	26767	T	C	0,999835	2021-08-02	United States
ORF7a_82_A	ORF7a	82	SRR15490261	27638	T	C	1	2021-08-02	United States
ORF7a_120_I	ORF7a	120	SRR15490261	27752	C	T	1	2021-08-02	United States
ORF7b_40_I	ORF7b	40	SRR15490261	27874	C	T	0,974655	2021-08-02	United States
ORF8_118_NA	ORF8	118	SRR15490261	28247	A	-GATTTC	0,783665	2021-08-02	United States
ORF8_119_V	ORF8	119	SRR15490261	28249	A	T	0,0604982	2021-08-02	United States
ORF8_120_L	ORF8	120	SRR15490261	28253	C	A	0,494301	2021-08-02	United States
N_63_G	N	63	SRR15490261	28461	A	G	0,991614	2021-08-02	United States
N_203_M	N	203	SRR15490261	28881	G	T	1	2021-08-02	United States
N_215_C	N	215	SRR15490261	28916	G	T	0,993106	2021-08-02	United States
N_254_S	N	254	SRR15490261	29033	G	T	0,222118	2021-08-02	United States
N_377_Y	N	377	SRR15490261	29402	G	T	0,998141	2021-08-02	United States
ORF1ab_309_L	ORF1ab	309	SRR15490263	1191	C	T	0,200642	2021-08-02	United States
ORF1ab_1306_S	ORF1ab	1306	SRR15490263	4181	G	T	0,834921	2021-08-02	United States
ORF1ab_1640_L	ORF1ab	1640	SRR15490263	5184	C	T	0,156231	2021-08-02	United States
ORF1ab_1921_Q	ORF1ab	1921	SRR15490263	6027	C	A	0,182306	2021-08-02	United States
ORF1ab_2089_D	ORF1ab	2089	SRR15490263	6532	G	T	0,709195	2021-08-02	United States
ORF1ab_2287_S	ORF1ab	2287	SRR15490263	7124	C	T	0,800493	2021-08-02	United States
ORF1ab_2930_L	ORF1ab	2930	SRR15490263	9053	G	T	0,750835	2021-08-02	United States
ORF1ab_2980_N	ORF1ab	2980	SRR15490263	9203	G	A	0,194301	2021-08-02	United States
ORF1ab_3138_S	ORF1ab	3138	SRR15490263	9678	T	C	0,201652	2021-08-02	United States
ORF1ab_3255_I	ORF1ab	3255	SRR15490263	10029	C	T	0,803913	2021-08-02	United States
ORF1ab_3580_Q	ORF1ab	3580	SRR15490263	11005	C	A	0,238645	2021-08-02	United States
ORF1ab_3646_A	ORF1ab	3646	SRR15490263	11201	A	G	0,984048	2021-08-02	United States
ORF1ab_314_L	ORF1ab	314	SRR15490263	14408	C	T	1	2021-08-02	United States
ORF1ab_662_S	ORF1ab	662	SRR15490263	15451	G	A	0,808873	2021-08-02	United States
ORF1ab_1000_L	ORF1ab	1000	SRR15490263	16466	C	T	0,774474	2021-08-02	United States
ORF1ab_1078_L	ORF1ab	1078	SRR15490263	16700	G	T	0,766741	2021-08-02	United States
ORF1ab_1895_V	ORF1ab	1895	SRR15490263	19151	C	T	0,126306	2021-08-02	United States
ORF1ab_1918_V	ORF1ab	1918	SRR15490263	19220	C	T	0,805972	2021-08-02	United States
ORF1ab_2310_R	ORF1ab	2310	SRR15490263	20396	A	G	0,181818	2021-08-02	United States
S_5_F	S	5	SRR15490263	21575	C	T	0,175701	2021-08-02	United States
S_19_R	S	19	SRR15490263	21618	C	G	1	2021-08-02	United States
S_156_NA	S	156	SRR15490263	22028	G	-AGTTCA	0,994475	2021-08-02	United States
S_452_R	S	452	SRR15490263	22917	T	G	1	2021-08-02	United States
S_478_K	S	478	SRR15490263	22995	C	A	1	2021-08-02	United States
S_484_Q	S	484	SRR15490263	23012	G	C	0,221374	2021-08-02	United States
S_614_G	S	614	SRR15490263	23403	A	G	0,9998	2021-08-02	United States
S_681_R	S	681	SRR15490263	23604	C	G	1	2021-08-02	United States
S_950_N	S	950	SRR15490263	24410	G	A	0,985222	2021-08-02	United States
S_1101_Y	S	1101	SRR15490263	24863	C	T	0,781012	2021-08-02	United States
ORF3a_26_L	ORF3a	26	SRR15490263	25469	C	T	1	2021-08-02	United States
M_82_T	M	82	SRR15490263	26767	T	C	1	2021-08-02	United States
ORF7a_82_A	ORF7a	82	SRR15490263	27638	T	C	1	2021-08-02	United States
ORF7a_120_I	ORF7a	120	SRR15490263	27752	C	T	1	2021-08-02	United States
ORF7b_40_I	ORF7b	40	SRR15490263	27874	C	T	0,383152	2021-08-02	United States
ORF8_51_NA	ORF8	51	SRR15490263	28046	T	-AGAAA	0,530148	2021-08-02	United States
ORF8_118_NA	ORF8	118	SRR15490263	28247	A	-GATTTC	0,263868	2021-08-02	United States
ORF8_120_L	ORF8	120	SRR15490263	28253	C	A	0,0578911	2021-08-02	United States
N_63_G	N	63	SRR15490263	28461	A	G	0,983022	2021-08-02	United States
N_203_M	N	203	SRR15490263	28881	G	T	1	2021-08-02	United States
N_215_C	N	215	SRR15490263	28916	G	T	0,367068	2021-08-02	United States
N_362_I	N	362	SRR15490263	29358	C	T	0,245283	2021-08-02	United States
N_377_Y	N	377	SRR15490263	29402	G	T	1	2021-08-02	United States
ORF1ab_1306_S	ORF1ab	1306	SRR15490265	4181	G	T	1	2021-08-02	United States
ORF1ab_2046_L	ORF1ab	2046	SRR15490265	6402	C	T	0,998935	2021-08-02	United States
ORF1ab_2287_S	ORF1ab	2287	SRR15490265	7124	C	T	1	2021-08-02	United States
ORF1ab_2855_V	ORF1ab	2855	SRR15490265	8829	C	T	0,997426	2021-08-02	United States
ORF1ab_2930_L	ORF1ab	2930	SRR15490265	9053	G	T	1	2021-08-02	United States
ORF1ab_3255_I	ORF1ab	3255	SRR15490265	10029	C	T	1	2021-08-02	United States
ORF1ab_3646_A	ORF1ab	3646	SRR15490265	11201	A	G	0,99977	2021-08-02	United States
ORF1ab_4164_I	ORF1ab	4164	SRR15490265	12756	C	T	0,999384	2021-08-02	United States
ORF1ab_314_L	ORF1ab	314	SRR15490265	14408	C	T	0,996317	2021-08-02	United States
ORF1ab_662_S	ORF1ab	662	SRR15490265	15451	G	A	0,999434	2021-08-02	United States
ORF1ab_1000_L	ORF1ab	1000	SRR15490265	16466	C	T	1	2021-08-02	United States
ORF1ab_1847_S	ORF1ab	1847	SRR15490265	19006	G	T	1	2021-08-02	United States
ORF1ab_1918_V	ORF1ab	1918	SRR15490265	19220	C	T	1	2021-08-02	United States
S_19_R	S	19	SRR15490265	21618	C	G	1	2021-08-02	United States
S_156_NA	S	156	SRR15490265	22028	G	-AGTTCA	1	2021-08-02	United States
S_452_R	S	452	SRR15490265	22917	T	G	1	2021-08-02	United States
S_478_K	S	478	SRR15490265	22995	C	A	1	2021-08-02	United States
S_614_G	S	614	SRR15490265	23403	A	G	0,999762	2021-08-02	United States
S_681_R	S	681	SRR15490265	23604	C	G	1	2021-08-02	United States
S_809_S	S	809	SRR15490265	23987	C	T	1	2021-08-02	United States
S_950_N	S	950	SRR15490265	24410	G	A	0,957486	2021-08-02	United States
ORF3a_26_L	ORF3a	26	SRR15490265	25469	C	T	1	2021-08-02	United States
M_82_T	M	82	SRR15490265	26767	T	C	1	2021-08-02	United States
ORF7a_82_A	ORF7a	82	SRR15490265	27638	T	C	0,998097	2021-08-02	United States
ORF7a_120_I	ORF7a	120	SRR15490265	27752	C	T	1	2021-08-02	United States
ORF7b_40_I	ORF7b	40	SRR15490265	27874	C	T	0,997863	2021-08-02	United States
ORF8_118_NA	ORF8	118	SRR15490265	28247	A	-GATTTC	0,834258	2021-08-02	United States
N_63_G	N	63	SRR15490265	28461	A	G	0,980057	2021-08-02	United States
N_203_M	N	203	SRR15490265	28881	G	T	1	2021-08-02	United States
N_215_C	N	215	SRR15490265	28916	G	T	0,996721	2021-08-02	United States
N_377_Y	N	377	SRR15490265	29402	G	T	1	2021-08-02	United States
ORF1ab_1001_I	ORF1ab	1001	SRR15490267	3267	C	T	0,999826	2021-08-01	United States
ORF1ab_1480_L	ORF1ab	1480	SRR15490267	4704	C	T	0,999653	2021-08-01	United States
ORF1ab_1708_D	ORF1ab	1708	SRR15490267	5388	C	A	0,999827	2021-08-01	United States
ORF1ab_1881_I	ORF1ab	1881	SRR15490267	5907	C	T	0,999855	2021-08-01	United States
ORF1ab_2230_T	ORF1ab	2230	SRR15490267	6954	T	C	0,999485	2021-08-01	United States
ORF1ab_2259_I	ORF1ab	2259	SRR15490267	7042	G	T	0,998747	2021-08-01	United States
ORF1ab_2625_F	ORF1ab	2625	SRR15490267	8139	C	T	0,999873	2021-08-01	United States
ORF1ab_3330_F	ORF1ab	3330	SRR15490267	10255	G	T	0,109609	2021-08-01	United States
ORF1ab_3674_NA	ORF1ab	3674	SRR15490267	11287	G	-TCTGGTTTT	0,946954	2021-08-01	United States
ORF1ab_3677_L	ORF1ab	3677	SRR15490267	11296	T	G	0,977982	2021-08-01	United States
ORF1ab_218_L	ORF1ab	218	SRR15490267	14120	C	T	0,999523	2021-08-01	United States
ORF1ab_314_L	ORF1ab	314	SRR15490267	14408	C	T	0,999089	2021-08-01	United States
ORF1ab_2116_S	ORF1ab	2116	SRR15490267	19813	C	T	0,999887	2021-08-01	United States
S_68_NA	S	68	SRR15490267	21764	A	-TACATG	0,963855	2021-08-01	United States
S_143_NA	S	143	SRR15490267	21990	T	-TTA	0,882154	2021-08-01	United States
S_501_Y	S	501	SRR15490267	23063	A	T	1	2021-08-01	United States
S_570_D	S	570	SRR15490267	23271	C	A	0,999664	2021-08-01	United States
S_614_G	S	614	SRR15490267	23403	A	G	0,999871	2021-08-01	United States
S_681_H	S	681	SRR15490267	23604	C	A	0,999838	2021-08-01	United States
S_716_I	S	716	SRR15490267	23709	C	T	0,999901	2021-08-01	United States
S_982_A	S	982	SRR15490267	24506	T	G	0,999895	2021-08-01	United States
S_1118_H	S	1118	SRR15490267	24914	G	C	0,9993	2021-08-01	United States
ORF8_27_*	ORF8	27	SRR15490267	27972	C	T	0,999937	2021-08-01	United States
ORF8_52_I	ORF8	52	SRR15490267	28048	G	T	1	2021-08-01	United States
ORF8_61_F	ORF8	61	SRR15490267	28075	G	T	0,999852	2021-08-01	United States
ORF8_68_*	ORF8	68	SRR15490267	28095	A	T	0,968084	2021-08-01	United States
ORF8_73_C	ORF8	73	SRR15490267	28111	A	G	0,998984	2021-08-01	United States
N_3_H	N	3	SRR15490267	28280	G	C	0,99995	2021-08-01	United States
N_3_V	N	3	SRR15490267	28281	A	T	0,998683	2021-08-01	United States
N_3_E	N	3	SRR15490267	28282	T	A	0,999871	2021-08-01	United States
N_203_K	N	203	SRR15490267	28881	G	A	0,999732	2021-08-01	United States
N_204_R	N	204	SRR15490267	28883	G	C	0,99943	2021-08-01	United States
N_235_F	N	235	SRR15490267	28977	C	T	0,998073	2021-08-01	United States
N_254_S	N	254	SRR15490267	29033	G	T	0,077662	2021-08-01	United States
N_254_V	N	254	SRR15490267	29034	C	T	0,0603394	2021-08-01	United States
ORF1ab_1306_S	ORF1ab	1306	SRR15490268	4181	G	T	1	2021-08-02	United States
ORF1ab_1668_R	ORF1ab	1668	SRR15490268	5268	A	G	0,0904714	2021-08-02	United States
ORF1ab_2046_L	ORF1ab	2046	SRR15490268	6402	C	T	0,998824	2021-08-02	United States
ORF1ab_2287_S	ORF1ab	2287	SRR15490268	7124	C	T	0,998537	2021-08-02	United States
ORF1ab_2855_V	ORF1ab	2855	SRR15490268	8829	C	T	0,999539	2021-08-02	United States
ORF1ab_2930_L	ORF1ab	2930	SRR15490268	9053	G	T	1	2021-08-02	United States
ORF1ab_3255_I	ORF1ab	3255	SRR15490268	10029	C	T	0,999883	2021-08-02	United States
ORF1ab_3646_A	ORF1ab	3646	SRR15490268	11201	A	G	0,999462	2021-08-02	United States
ORF1ab_314_L	ORF1ab	314	SRR15490268	14408	C	T	1	2021-08-02	United States
ORF1ab_662_S	ORF1ab	662	SRR15490268	15451	G	A	0,998597	2021-08-02	United States
ORF1ab_1000_L	ORF1ab	1000	SRR15490268	16466	C	T	0,99938	2021-08-02	United States
ORF1ab_1847_S	ORF1ab	1847	SRR15490268	19006	G	T	0,999864	2021-08-02	United States
ORF1ab_1918_V	ORF1ab	1918	SRR15490268	19220	C	T	0,999582	2021-08-02	United States
S_19_R	S	19	SRR15490268	21618	C	G	1	2021-08-02	United States
S_156_NA	S	156	SRR15490268	22028	G	-AGTTCA	0,997545	2021-08-02	United States
S_452_R	S	452	SRR15490268	22917	T	G	0,998188	2021-08-02	United States
S_478_K	S	478	SRR15490268	22995	C	A	1	2021-08-02	United States
S_494_L	S	494	SRR15490268	23043	C	T	0,110226	2021-08-02	United States
S_614_G	S	614	SRR15490268	23403	A	G	1	2021-08-02	United States
S_681_R	S	681	SRR15490268	23604	C	G	1	2021-08-02	United States
S_950_N	S	950	SRR15490268	24410	G	A	0,976248	2021-08-02	United States
ORF3a_26_L	ORF3a	26	SRR15490268	25469	C	T	1	2021-08-02	United States
M_82_T	M	82	SRR15490268	26767	T	C	1	2021-08-02	United States
ORF7a_82_A	ORF7a	82	SRR15490268	27638	T	C	0,999073	2021-08-02	United States
ORF7a_120_I	ORF7a	120	SRR15490268	27752	C	T	0,999732	2021-08-02	United States
ORF7b_40_I	ORF7b	40	SRR15490268	27874	C	T	1	2021-08-02	United States
ORF8_118_NA	ORF8	118	SRR15490268	28247	A	-GATTTC	0,862773	2021-08-02	United States
ORF8_120_L	ORF8	120	SRR15490268	28253	C	A	0,978947	2021-08-02	United States
N_63_G	N	63	SRR15490268	28461	A	G	0,957778	2021-08-02	United States
N_203_M	N	203	SRR15490268	28881	G	T	1	2021-08-02	United States
N_215_C	N	215	SRR15490268	28916	G	T	0,998877	2021-08-02	United States
N_377_Y	N	377	SRR15490268	29402	G	T	0,998902	2021-08-02	United States
ORF1ab_1306_S	ORF1ab	1306	SRR15490269	4181	G	T	0,999694	2021-08-02	United States
ORF1ab_2046_L	ORF1ab	2046	SRR15490269	6402	C	T	0,99918	2021-08-02	United States
ORF1ab_2287_S	ORF1ab	2287	SRR15490269	7124	C	T	0,999856	2021-08-02	United States
ORF1ab_2930_L	ORF1ab	2930	SRR15490269	9053	G	T	0,999708	2021-08-02	United States
ORF1ab_3255_I	ORF1ab	3255	SRR15490269	10029	C	T	0,9999	2021-08-02	United States
ORF1ab_3646_A	ORF1ab	3646	SRR15490269	11201	A	G	0,99975	2021-08-02	United States
ORF1ab_3731_V	ORF1ab	3731	SRR15490269	11456	A	G	0,999771	2021-08-02	United States
ORF1ab_314_L	ORF1ab	314	SRR15490269	14408	C	T	0,999695	2021-08-02	United States
ORF1ab_662_S	ORF1ab	662	SRR15490269	15451	G	A	0,999659	2021-08-02	United States
ORF1ab_725_Y	ORF1ab	725	SRR15490269	15640	A	T	0,99941	2021-08-02	United States
ORF1ab_1000_L	ORF1ab	1000	SRR15490269	16466	C	T	0,999816	2021-08-02	United States
ORF1ab_1729_C	ORF1ab	1729	SRR15490269	18652	C	T	0,99865	2021-08-02	United States
ORF1ab_1918_V	ORF1ab	1918	SRR15490269	19220	C	T	0,999748	2021-08-02	United States
S_19_R	S	19	SRR15490269	21618	C	G	0,999857	2021-08-02	United States
S_70_I	S	70	SRR15490269	21770	G	A	0,997625	2021-08-02	United States
S_142_D	S	142	SRR15490269	21987	G	A	0,831288	2021-08-02	United States
S_156_NA	S	156	SRR15490269	22028	G	-AGTTCA	0,999227	2021-08-02	United States
S_452_R	S	452	SRR15490269	22917	T	G	0,999512	2021-08-02	United States
S_478_K	S	478	SRR15490269	22995	C	A	0,999661	2021-08-02	United States
S_614_G	S	614	SRR15490269	23403	A	G	0,999928	2021-08-02	United States
S_681_R	S	681	SRR15490269	23604	C	G	0,999641	2021-08-02	United States
S_950_N	S	950	SRR15490269	24410	G	A	0,952466	2021-08-02	United States
ORF3a_26_L	ORF3a	26	SRR15490269	25469	C	T	0,999893	2021-08-02	United States
ORF3a_210_A	ORF3a	210	SRR15490269	26021	A	C	0,999948	2021-08-02	United States
M_82_T	M	82	SRR15490269	26767	T	C	0,999695	2021-08-02	United States
ORF7a_82_A	ORF7a	82	SRR15490269	27638	T	C	0,99958	2021-08-02	United States
ORF7a_120_I	ORF7a	120	SRR15490269	27752	C	T	1	2021-08-02	United States
ORF7b_40_I	ORF7b	40	SRR15490269	27874	C	T	0,999656	2021-08-02	United States
ORF8_118_NA	ORF8	118	SRR15490269	28247	A	-GATTTC	0,835323	2021-08-02	United States
ORF8_119_V	ORF8	119	SRR15490269	28249	A	T	0,966667	2021-08-02	United States
ORF8_120_L	ORF8	120	SRR15490269	28253	C	A	0,994534	2021-08-02	United States
N_63_G	N	63	SRR15490269	28461	A	G	0,956266	2021-08-02	United States
N_203_M	N	203	SRR15490269	28881	G	T	1	2021-08-02	United States
N_215_C	N	215	SRR15490269	28916	G	T	1	2021-08-02	United States
N_377_Y	N	377	SRR15490269	29402	G	T	0,99983	2021-08-02	United States
ORF1ab_604_D	ORF1ab	604	SRR15490270	2076	G	A	1	2021-08-01	United States
ORF1ab_1056_L	ORF1ab	1056	SRR15490270	3431	G	T	0,0747443	2021-08-01	United States
ORF1ab_1306_S	ORF1ab	1306	SRR15490270	4181	G	T	1	2021-08-01	United States
ORF1ab_2046_L	ORF1ab	2046	SRR15490270	6402	C	T	0,997933	2021-08-01	United States
ORF1ab_2287_S	ORF1ab	2287	SRR15490270	7124	C	T	0,996587	2021-08-01	United States
ORF1ab_2855_V	ORF1ab	2855	SRR15490270	8829	C	T	0,9995	2021-08-01	United States
ORF1ab_2930_L	ORF1ab	2930	SRR15490270	9053	G	T	1	2021-08-01	United States
ORF1ab_3090_I	ORF1ab	3090	SRR15490270	9534	C	T	0,999078	2021-08-01	United States
ORF1ab_3255_I	ORF1ab	3255	SRR15490270	10029	C	T	0,999021	2021-08-01	United States
ORF1ab_3646_A	ORF1ab	3646	SRR15490270	11201	A	G	1	2021-08-01	United States
ORF1ab_314_L	ORF1ab	314	SRR15490270	14408	C	T	1	2021-08-01	United States
ORF1ab_662_S	ORF1ab	662	SRR15490270	15451	G	A	0,998814	2021-08-01	United States
ORF1ab_1000_L	ORF1ab	1000	SRR15490270	16466	C	T	1	2021-08-01	United States
ORF1ab_1847_S	ORF1ab	1847	SRR15490270	19006	G	T	0,999413	2021-08-01	United States
ORF1ab_1918_V	ORF1ab	1918	SRR15490270	19220	C	T	1	2021-08-01	United States
S_19_R	S	19	SRR15490270	21618	C	G	1	2021-08-01	United States
S_614_G	S	614	SRR15490270	23403	A	G	1	2021-08-01	United States
S_675_H	S	675	SRR15490270	23587	G	C	1	2021-08-01	United States
S_681_R	S	681	SRR15490270	23604	C	G	1	2021-08-01	United States
S_950_N	S	950	SRR15490270	24410	G	A	0,962366	2021-08-01	United States
ORF3a_26_L	ORF3a	26	SRR15490270	25469	C	T	1	2021-08-01	United States
M_82_T	M	82	SRR15490270	26767	T	C	1	2021-08-01	United States
ORF7a_82_A	ORF7a	82	SRR15490270	27638	T	C	1	2021-08-01	United States
ORF7a_120_I	ORF7a	120	SRR15490270	27752	C	T	1	2021-08-01	United States
ORF7b_40_I	ORF7b	40	SRR15490270	27874	C	T	1	2021-08-01	United States
ORF8_118_NA	ORF8	118	SRR15490270	28247	A	-GATTTC	0,801133	2021-08-01	United States
N_63_G	N	63	SRR15490270	28461	A	G	1	2021-08-01	United States
N_203_M	N	203	SRR15490270	28881	G	T	1	2021-08-01	United States
N_215_C	N	215	SRR15490270	28916	G	T	1	2021-08-01	United States
ORF1ab_85_NA	ORF1ab	85	SRR15490271	518	A	-TGGTTG	0,92	2021-08-01	United States
ORF1ab_1633_D	ORF1ab	1633	SRR15490271	5164	G	T	1	2021-08-01	United States
ORF1ab_1640_L	ORF1ab	1640	SRR15490271	5184	C	T	1	2021-08-01	United States
ORF1ab_3209_V	ORF1ab	3209	SRR15490271	9891	C	T	1	2021-08-01	United States
ORF1ab_3718_A	ORF1ab	3718	SRR15490271	11418	T	C	1	2021-08-01	United States
ORF1ab_3750_I	ORF1ab	3750	SRR15490271	11514	C	T	1	2021-08-01	United States
ORF1ab_314_L	ORF1ab	314	SRR15490271	14408	C	T	1	2021-08-01	United States
ORF1ab_662_S	ORF1ab	662	SRR15490271	15451	G	A	1	2021-08-01	United States
ORF1ab_1000_L	ORF1ab	1000	SRR15490271	16466	C	T	1	2021-08-01	United States
S_19_R	S	19	SRR15490271	21618	C	G	1	2021-08-01	United States
S_156_NA	S	156	SRR15490271	22028	G	-AGTTCA	1	2021-08-01	United States
S_222_V	S	222	SRR15490271	22227	C	T	1	2021-08-01	United States
S_614_G	S	614	SRR15490271	23403	A	G	1	2021-08-01	United States
S_681_R	S	681	SRR15490271	23604	C	G	1	2021-08-01	United States
S_950_N	S	950	SRR15490271	24410	G	A	0,978632	2021-08-01	United States
ORF3a_26_L	ORF3a	26	SRR15490271	25469	C	T	1	2021-08-01	United States
M_82_T	M	82	SRR15490271	26767	T	C	1	2021-08-01	United States
ORF7a_82_A	ORF7a	82	SRR15490271	27638	T	C	1	2021-08-01	United States
ORF7a_120_I	ORF7a	120	SRR15490271	27752	C	T	1	2021-08-01	United States
ORF8_118_NA	ORF8	118	SRR15490271	28247	A	-GATTTC	0,845209	2021-08-01	United States
N_18_V	N	18	SRR15490271	28326	G	T	1	2021-08-01	United States
N_63_G	N	63	SRR15490271	28461	A	G	1	2021-08-01	United States
N_203_M	N	203	SRR15490271	28881	G	T	0,996593	2021-08-01	United States
N_377_Y	N	377	SRR15490271	29402	G	T	1	2021-08-01	United States
ORF1ab_1306_S	ORF1ab	1306	SRR15490273	4181	G	T	0,999882	2021-08-01	United States
ORF1ab_2046_L	ORF1ab	2046	SRR15490273	6402	C	T	0,999216	2021-08-01	United States
ORF1ab_2287_S	ORF1ab	2287	SRR15490273	7124	C	T	0,999887	2021-08-01	United States
ORF1ab_2930_L	ORF1ab	2930	SRR15490273	9053	G	T	0,999675	2021-08-01	United States
ORF1ab_3255_I	ORF1ab	3255	SRR15490273	10029	C	T	0,999829	2021-08-01	United States
ORF1ab_3646_A	ORF1ab	3646	SRR15490273	11201	A	G	0,99969	2021-08-01	United States
ORF1ab_314_L	ORF1ab	314	SRR15490273	14408	C	T	0,999799	2021-08-01	United States
ORF1ab_373_T	ORF1ab	373	SRR15490273	14584	G	A	0,988315	2021-08-01	United States
ORF1ab_662_S	ORF1ab	662	SRR15490273	15451	G	A	0,999682	2021-08-01	United States
ORF1ab_1000_L	ORF1ab	1000	SRR15490273	16466	C	T	0,999734	2021-08-01	United States
ORF1ab_1257_V	ORF1ab	1257	SRR15490273	17236	A	G	0,999893	2021-08-01	United States
ORF1ab_1918_V	ORF1ab	1918	SRR15490273	19220	C	T	0,99959	2021-08-01	United States
S_3_NA	S	3	SRR15490273	21569	G	+T	0,0757096	2021-08-01	United States
S_5_F	S	5	SRR15490273	21575	C	T	0,999821	2021-08-01	United States
S_19_R	S	19	SRR15490273	21618	C	G	0,999914	2021-08-01	United States
S_85_L	S	85	SRR15490273	21816	C	T	0,999416	2021-08-01	United States
S_142_D	S	142	SRR15490273	21987	G	A	0,71797	2021-08-01	United States
S_156_NA	S	156	SRR15490273	22028	G	-AGTTCA	0,999063	2021-08-01	United States
S_452_R	S	452	SRR15490273	22917	T	G	0,999946	2021-08-01	United States
S_478_K	S	478	SRR15490273	22995	C	A	0,999803	2021-08-01	United States
S_614_G	S	614	SRR15490273	23403	A	G	0,999882	2021-08-01	United States
S_676_I	S	676	SRR15490273	23589	C	T	0,999753	2021-08-01	United States
S_681_R	S	681	SRR15490273	23604	C	G	0,999846	2021-08-01	United States
S_950_N	S	950	SRR15490273	24410	G	A	0,922011	2021-08-01	United States
ORF3a_26_L	ORF3a	26	SRR15490273	25469	C	T	0,999605	2021-08-01	United States
ORF3a_179_V	ORF3a	179	SRR15490273	25927	A	G	0,999866	2021-08-01	United States
M_82_T	M	82	SRR15490273	26767	T	C	0,999762	2021-08-01	United States
ORF7a_82_A	ORF7a	82	SRR15490273	27638	T	C	0,999808	2021-08-01	United States
ORF7a_120_I	ORF7a	120	SRR15490273	27752	C	T	0,999703	2021-08-01	United States
ORF7b_40_I	ORF7b	40	SRR15490273	27874	C	T	0,999924	2021-08-01	United States
ORF8_14_S	ORF8	14	SRR15490273	27933	G	T	0,999813	2021-08-01	United States
ORF8_118_NA	ORF8	118	SRR15490273	28247	A	-GATTTC	0,847836	2021-08-01	United States
ORF8_119_V	ORF8	119	SRR15490273	28249	A	T	0,975904	2021-08-01	United States
ORF8_120_L	ORF8	120	SRR15490273	28253	C	A	0,991379	2021-08-01	United States
N_63_G	N	63	SRR15490273	28461	A	G	0,930213	2021-08-01	United States
N_203_M	N	203	SRR15490273	28881	G	T	0,999703	2021-08-01	United States
N_215_C	N	215	SRR15490273	28916	G	T	0,999477	2021-08-01	United States
N_377_Y	N	377	SRR15490273	29402	G	T	0,998537	2021-08-01	United States
ORF10_8_S	ORF10	8	SRR15490273	29579	G	T	0,0979658	2021-08-01	United States
ORF1ab_1633_D	ORF1ab	1633	SRR15490274	5164	G	T	0,996582	2021-08-02	United States
ORF1ab_1640_L	ORF1ab	1640	SRR15490274	5184	C	T	0,996782	2021-08-02	United States
ORF1ab_3209_V	ORF1ab	3209	SRR15490274	9891	C	T	0,99714	2021-08-02	United States
ORF1ab_3718_A	ORF1ab	3718	SRR15490274	11418	T	C	0,996051	2021-08-02	United States
ORF1ab_3750_I	ORF1ab	3750	SRR15490274	11514	C	T	0,995442	2021-08-02	United States
ORF1ab_314_L	ORF1ab	314	SRR15490274	14408	C	T	0,999779	2021-08-02	United States
ORF1ab_662_S	ORF1ab	662	SRR15490274	15451	G	A	0,999483	2021-08-02	United States
ORF1ab_1000_L	ORF1ab	1000	SRR15490274	16466	C	T	0,999698	2021-08-02	United States
S_19_R	S	19	SRR15490274	21618	C	G	1	2021-08-02	United States
S_142_D	S	142	SRR15490274	21987	G	A	0,882353	2021-08-02	United States
S_156_NA	S	156	SRR15490274	22028	G	-AGTTCA	0,999752	2021-08-02	United States
S_222_V	S	222	SRR15490274	22227	C	T	0,995904	2021-08-02	United States
S_289_I	S	289	SRR15490274	22427	G	A	0,997159	2021-08-02	United States
S_452_R	S	452	SRR15490274	22917	T	G	0,999712	2021-08-02	United States
S_478_K	S	478	SRR15490274	22995	C	A	0,99926	2021-08-02	United States
S_614_G	S	614	SRR15490274	23403	A	G	0,999881	2021-08-02	United States
S_681_R	S	681	SRR15490274	23604	C	G	0,999573	2021-08-02	United States
S_950_N	S	950	SRR15490274	24410	G	A	0,942713	2021-08-02	United States
ORF3a_26_L	ORF3a	26	SRR15490274	25469	C	T	0,99988	2021-08-02	United States
M_82_T	M	82	SRR15490274	26767	T	C	0,999835	2021-08-02	United States
ORF7a_82_A	ORF7a	82	SRR15490274	27638	T	C	1	2021-08-02	United States
ORF7a_120_I	ORF7a	120	SRR15490274	27752	C	T	0,999688	2021-08-02	United States
ORF8_118_NA	ORF8	118	SRR15490274	28247	A	-GATTTC	0,820109	2021-08-02	United States
ORF8_120_L	ORF8	120	SRR15490274	28253	C	A	0,986083	2021-08-02	United States
N_18_V	N	18	SRR15490274	28326	G	T	0,995697	2021-08-02	United States
N_63_G	N	63	SRR15490274	28461	A	G	0,966159	2021-08-02	United States
N_203_M	N	203	SRR15490274	28881	G	T	0,9997	2021-08-02	United States
N_377_Y	N	377	SRR15490274	29402	G	T	0,999805	2021-08-02	United States
ORF1ab_1228_G	ORF1ab	1228	SRR15490275	3948	A	G	0,122217	2021-08-02	United States
ORF1ab_1306_S	ORF1ab	1306	SRR15490275	4181	G	T	0,821884	2021-08-02	United States
ORF1ab_1633_D	ORF1ab	1633	SRR15490275	5164	G	T	0,0787746	2021-08-02	United States
ORF1ab_1640_L	ORF1ab	1640	SRR15490275	5184	C	T	0,143635	2021-08-02	United States
ORF1ab_1921_Q	ORF1ab	1921	SRR15490275	6027	C	A	0,0761306	2021-08-02	United States
ORF1ab_2046_L	ORF1ab	2046	SRR15490275	6402	C	T	0,857779	2021-08-02	United States
ORF1ab_2287_S	ORF1ab	2287	SRR15490275	7124	C	T	0,914611	2021-08-02	United States
ORF1ab_2900_L	ORF1ab	2900	SRR15490275	8964	C	T	0,159318	2021-08-02	United States
ORF1ab_2930_L	ORF1ab	2930	SRR15490275	9053	G	T	0,862051	2021-08-02	United States
ORF1ab_3209_V	ORF1ab	3209	SRR15490275	9891	C	T	0,0610704	2021-08-02	United States
ORF1ab_3255_I	ORF1ab	3255	SRR15490275	10029	C	T	0,892203	2021-08-02	United States
ORF1ab_3483_F	ORF1ab	3483	SRR15490275	10712	C	T	0,0515762	2021-08-02	United States
ORF1ab_3580_Q	ORF1ab	3580	SRR15490275	11005	C	A	0,0545882	2021-08-02	United States
ORF1ab_3603_NA	ORF1ab	3603	SRR15490275	11074	C	-T	0,0536614	2021-08-02	United States
ORF1ab_3646_A	ORF1ab	3646	SRR15490275	11201	A	G	0,906153	2021-08-02	United States
ORF1ab_3718_A	ORF1ab	3718	SRR15490275	11418	T	C	0,0549301	2021-08-02	United States
ORF1ab_3731_V	ORF1ab	3731	SRR15490275	11456	A	G	0,2088	2021-08-02	United States
ORF1ab_3750_I	ORF1ab	3750	SRR15490275	11514	C	T	0,0514477	2021-08-02	United States
ORF1ab_3766_F	ORF1ab	3766	SRR15490275	11562	G	T	0,114235	2021-08-02	United States
ORF1ab_314_L	ORF1ab	314	SRR15490275	14408	C	T	0,999563	2021-08-02	United States
ORF1ab_373_T	ORF1ab	373	SRR15490275	14584	G	A	0,476978	2021-08-02	United States
ORF1ab_662_S	ORF1ab	662	SRR15490275	15451	G	A	0,958166	2021-08-02	United States
ORF1ab_1000_L	ORF1ab	1000	SRR15490275	16466	C	T	0,947516	2021-08-02	United States
ORF1ab_1257_V	ORF1ab	1257	SRR15490275	17236	A	G	0,435743	2021-08-02	United States
ORF1ab_1918_V	ORF1ab	1918	SRR15490275	19220	C	T	0,872616	2021-08-02	United States
ORF1ab_2310_R	ORF1ab	2310	SRR15490275	20396	A	G	0,0671642	2021-08-02	United States
ORF1ab_2635_H	ORF1ab	2635	SRR15490275	21372	G	T	0,0621762	2021-08-02	United States
S_3_NA	S	3	SRR15490275	21569	G	+T	0,0749646	2021-08-02	United States
S_5_F	S	5	SRR15490275	21575	C	T	0,560907	2021-08-02	United States
S_19_R	S	19	SRR15490275	21618	C	G	1	2021-08-02	United States
S_156_NA	S	156	SRR15490275	22028	G	-AGTTCA	0,999669	2021-08-02	United States
S_452_R	S	452	SRR15490275	22917	T	G	1	2021-08-02	United States
S_478_K	S	478	SRR15490275	22995	C	A	0,998774	2021-08-02	United States
S_614_G	S	614	SRR15490275	23403	A	G	0,999956	2021-08-02	United States
S_676_I	S	676	SRR15490275	23589	C	T	0,528899	2021-08-02	United States
S_681_R	S	681	SRR15490275	23604	C	G	0,999887	2021-08-02	United States
S_950_N	S	950	SRR15490275	24410	G	A	0,9928	2021-08-02	United States
ORF3a_26_L	ORF3a	26	SRR15490275	25469	C	T	1	2021-08-02	United States
ORF3a_101_I	ORF3a	101	SRR15490275	25693	C	A	0,102994	2021-08-02	United States
ORF3a_179_V	ORF3a	179	SRR15490275	25927	A	G	0,56571	2021-08-02	United States
ORF3a_239_Q	ORF3a	239	SRR15490275	26107	G	C	0,12158	2021-08-02	United States
M_82_T	M	82	SRR15490275	26767	T	C	0,999789	2021-08-02	United States
ORF7a_82_A	ORF7a	82	SRR15490275	27638	T	C	0,997573	2021-08-02	United States
ORF7a_120_I	ORF7a	120	SRR15490275	27752	C	T	1	2021-08-02	United States
ORF7b_40_I	ORF7b	40	SRR15490275	27874	C	T	0,900375	2021-08-02	United States
ORF8_14_S	ORF8	14	SRR15490275	27933	G	T	0,573409	2021-08-02	United States
ORF8_118_NA	ORF8	118	SRR15490275	28247	A	-GATTTC	0,766939	2021-08-02	United States
ORF8_120_L	ORF8	120	SRR15490275	28253	C	A	0,291883	2021-08-02	United States
N_63_G	N	63	SRR15490275	28461	A	G	0,986197	2021-08-02	United States
N_203_M	N	203	SRR15490275	28881	G	T	0,999747	2021-08-02	United States
N_215_C	N	215	SRR15490275	28916	G	T	0,890392	2021-08-02	United States
N_377_Y	N	377	SRR15490275	29402	G	T	1	2021-08-02	United States
ORF10_8_S	ORF10	8	SRR15490275	29579	G	T	0,0536232	2021-08-02	United States
ORF10_37_F	ORF10	37	SRR15490275	29666	C	T	0,097561	2021-08-02	United States
ORF1ab_309_L	ORF1ab	309	SRR15490277	1191	C	T	0,999768	2021-08-02	United States
ORF1ab_538_A	ORF1ab	538	SRR15490277	1877	T	G	0,895304	2021-08-02	United States
ORF1ab_1640_L	ORF1ab	1640	SRR15490277	5184	C	T	0,99897	2021-08-02	United States
ORF1ab_3209_V	ORF1ab	3209	SRR15490277	9891	C	T	0,999736	2021-08-02	United States
ORF1ab_3718_A	ORF1ab	3718	SRR15490277	11418	T	C	0,999894	2021-08-02	United States
ORF1ab_314_L	ORF1ab	314	SRR15490277	14408	C	T	0,999402	2021-08-02	United States
ORF1ab_662_S	ORF1ab	662	SRR15490277	15451	G	A	0,999443	2021-08-02	United States
ORF1ab_1000_L	ORF1ab	1000	SRR15490277	16466	C	T	0,999724	2021-08-02	United States
ORF1ab_1570_L	ORF1ab	1570	SRR15490277	18176	C	T	0,999573	2021-08-02	United States
ORF1ab_1898_F	ORF1ab	1898	SRR15490277	19160	C	T	0,999803	2021-08-02	United States
ORF1ab_2417_I	ORF1ab	2417	SRR15490277	20718	G	T	0,999283	2021-08-02	United States
S_19_R	S	19	SRR15490277	21618	C	G	1	2021-08-02	United States
S_142_D	S	142	SRR15490277	21987	G	A	0,693396	2021-08-02	United States
S_156_NA	S	156	SRR15490277	22028	G	-AGTTCA	0,99954	2021-08-02	United States
S_452_R	S	452	SRR15490277	22917	T	G	0,99923	2021-08-02	United States
S_478_K	S	478	SRR15490277	22995	C	A	0,99937	2021-08-02	United States
S_614_G	S	614	SRR15490277	23403	A	G	0,999896	2021-08-02	United States
S_681_R	S	681	SRR15490277	23604	C	G	0,999766	2021-08-02	United States
S_950_N	S	950	SRR15490277	24410	G	A	0,964775	2021-08-02	United States
ORF3a_26_L	ORF3a	26	SRR15490277	25469	C	T	0,999911	2021-08-02	United States
M_82_T	M	82	SRR15490277	26767	T	C	0,999724	2021-08-02	United States
M_85_S	M	85	SRR15490277	26775	G	T	0,999684	2021-08-02	United States
ORF7a_82_A	ORF7a	82	SRR15490277	27638	T	C	1	2021-08-02	United States
ORF7a_116_F	ORF7a	116	SRR15490277	27739	C	T	0,999809	2021-08-02	United States
ORF7a_120_I	ORF7a	120	SRR15490277	27752	C	T	1	2021-08-02	United States
ORF8_118_NA	ORF8	118	SRR15490277	28247	A	-GATTTC	0,815748	2021-08-02	United States
ORF8_120_L	ORF8	120	SRR15490277	28253	C	A	0,995058	2021-08-02	United States
N_63_G	N	63	SRR15490277	28461	A	G	0,969283	2021-08-02	United States
N_203_M	N	203	SRR15490277	28881	G	T	0,999602	2021-08-02	United States
N_377_Y	N	377	SRR15490277	29402	G	T	0,998003	2021-08-02	United States
ORF1ab_1306_S	ORF1ab	1306	SRR15490278	4181	G	T	0,999862	2021-08-02	United States
ORF1ab_2046_L	ORF1ab	2046	SRR15490278	6402	C	T	0,99919	2021-08-02	United States
ORF1ab_2048_F	ORF1ab	2048	SRR15490278	6408	C	T	0,999337	2021-08-02	United States
ORF1ab_2133_I	ORF1ab	2133	SRR15490278	6662	G	A	0,9997	2021-08-02	United States
ORF1ab_2287_S	ORF1ab	2287	SRR15490278	7124	C	T	0,999839	2021-08-02	United States
ORF1ab_2930_L	ORF1ab	2930	SRR15490278	9053	G	T	0,999362	2021-08-02	United States
ORF1ab_3255_I	ORF1ab	3255	SRR15490278	10029	C	T	0,999769	2021-08-02	United States
ORF1ab_3646_A	ORF1ab	3646	SRR15490278	11201	A	G	0,999661	2021-08-02	United States
ORF1ab_183_V	ORF1ab	183	SRR15490278	14014	T	G	0,9999	2021-08-02	United States
ORF1ab_314_L	ORF1ab	314	SRR15490278	14408	C	T	0,999687	2021-08-02	United States
ORF1ab_662_S	ORF1ab	662	SRR15490278	15451	G	A	0,999744	2021-08-02	United States
ORF1ab_1000_L	ORF1ab	1000	SRR15490278	16466	C	T	0,999702	2021-08-02	United States
ORF1ab_1918_V	ORF1ab	1918	SRR15490278	19220	C	T	0,99975	2021-08-02	United States
S_19_R	S	19	SRR15490278	21618	C	G	0,999889	2021-08-02	United States
S_142_D	S	142	SRR15490278	21987	G	A	0,70354	2021-08-02	United States
S_156_NA	S	156	SRR15490278	22028	G	-AGTTCA	0,997643	2021-08-02	United States
S_214_H	S	214	SRR15490278	22203	G	A	0,9995	2021-08-02	United States
S_452_R	S	452	SRR15490278	22917	T	G	0,999865	2021-08-02	United States
S_478_K	S	478	SRR15490278	22995	C	A	0,999879	2021-08-02	United States
S_614_G	S	614	SRR15490278	23403	A	G	0,999863	2021-08-02	United States
S_681_R	S	681	SRR15490278	23604	C	G	0,999911	2021-08-02	United States
S_950_N	S	950	SRR15490278	24410	G	A	0,952936	2021-08-02	United States
ORF3a_26_L	ORF3a	26	SRR15490278	25469	C	T	0,999751	2021-08-02	United States
M_82_T	M	82	SRR15490278	26767	T	C	0,999747	2021-08-02	United States
ORF7a_82_A	ORF7a	82	SRR15490278	27638	T	C	0,999874	2021-08-02	United States
ORF7a_120_I	ORF7a	120	SRR15490278	27752	C	T	0,999823	2021-08-02	United States
ORF7b_40_I	ORF7b	40	SRR15490278	27874	C	T	0,999828	2021-08-02	United States
ORF8_118_NA	ORF8	118	SRR15490278	28247	A	-GATTTC	0,835632	2021-08-02	United States
ORF8_120_L	ORF8	120	SRR15490278	28253	C	A	0,996113	2021-08-02	United States
N_63_G	N	63	SRR15490278	28461	A	G	0,974388	2021-08-02	United States
N_203_M	N	203	SRR15490278	28881	G	T	0,999452	2021-08-02	United States
N_215_C	N	215	SRR15490278	28916	G	T	0,999433	2021-08-02	United States
N_377_Y	N	377	SRR15490278	29402	G	T	0,999219	2021-08-02	United States
ORF1ab_1306_S	ORF1ab	1306	SRR15490281	4181	G	T	0,999673	2021-08-02	United States
ORF1ab_2046_L	ORF1ab	2046	SRR15490281	6402	C	T	0,997843	2021-08-02	United States
ORF1ab_2287_S	ORF1ab	2287	SRR15490281	7124	C	T	0,999826	2021-08-02	United States
ORF1ab_2930_L	ORF1ab	2930	SRR15490281	9053	G	T	0,999452	2021-08-02	United States
ORF1ab_3255_I	ORF1ab	3255	SRR15490281	10029	C	T	0,99972	2021-08-02	United States
ORF1ab_3646_A	ORF1ab	3646	SRR15490281	11201	A	G	0,999603	2021-08-02	United States
ORF1ab_314_L	ORF1ab	314	SRR15490281	14408	C	T	0,999496	2021-08-02	United States
ORF1ab_662_S	ORF1ab	662	SRR15490281	15451	G	A	0,9953	2021-08-02	United States
ORF1ab_1000_L	ORF1ab	1000	SRR15490281	16466	C	T	0,999749	2021-08-02	United States
ORF1ab_1257_V	ORF1ab	1257	SRR15490281	17236	A	G	0,999901	2021-08-02	United States
ORF1ab_1918_V	ORF1ab	1918	SRR15490281	19220	C	T	0,999386	2021-08-02	United States
ORF1ab_2596_T	ORF1ab	2596	SRR15490281	21253	G	A	0,99941	2021-08-02	United States
S_19_R	S	19	SRR15490281	21618	C	G	0,999872	2021-08-02	United States
S_142_D	S	142	SRR15490281	21987	G	A	0,589109	2021-08-02	United States
S_156_NA	S	156	SRR15490281	22028	G	-AGTTCA	0,99868	2021-08-02	United States
S_452_R	S	452	SRR15490281	22917	T	G	0,99953	2021-08-02	United States
S_478_K	S	478	SRR15490281	22995	C	A	0,999705	2021-08-02	United States
S_614_G	S	614	SRR15490281	23403	A	G	0,999864	2021-08-02	United States
S_681_R	S	681	SRR15490281	23604	C	G	0,999664	2021-08-02	United States
S_950_N	S	950	SRR15490281	24410	G	A	0,840323	2021-08-02	United States
ORF3a_26_L	ORF3a	26	SRR15490281	25469	C	T	0,999727	2021-08-02	United States
M_82_T	M	82	SRR15490281	26767	T	C	0,999671	2021-08-02	United States
ORF7a_82_A	ORF7a	82	SRR15490281	27638	T	C	0,999567	2021-08-02	United States
ORF7a_120_I	ORF7a	120	SRR15490281	27752	C	T	0,999405	2021-08-02	United States
ORF7b_40_I	ORF7b	40	SRR15490281	27874	C	T	0,999626	2021-08-02	United States
ORF8_118_NA	ORF8	118	SRR15490281	28247	A	-GATTTC	0,85884	2021-08-02	United States
ORF8_119_V	ORF8	119	SRR15490281	28249	A	T	0,765873	2021-08-02	United States
ORF8_120_L	ORF8	120	SRR15490281	28253	C	A	0,996307	2021-08-02	United States
N_63_G	N	63	SRR15490281	28461	A	G	0,928564	2021-08-02	United States
N_203_M	N	203	SRR15490281	28881	G	T	0,999581	2021-08-02	United States
N_215_C	N	215	SRR15490281	28916	G	T	0,999056	2021-08-02	United States
N_377_Y	N	377	SRR15490281	29402	G	T	0,998566	2021-08-02	United States
ORF1ab_309_L	ORF1ab	309	SRR15490282	1191	C	T	1	2021-08-03	United States
ORF1ab_569_T	ORF1ab	569	SRR15490282	1971	T	C	0,999859	2021-08-03	United States
ORF1ab_1640_L	ORF1ab	1640	SRR15490282	5184	C	T	0,998967	2021-08-03	United States
ORF1ab_1655_N	ORF1ab	1655	SRR15490282	5230	G	T	0,998865	2021-08-03	United States
ORF1ab_3209_V	ORF1ab	3209	SRR15490282	9891	C	T	0,99943	2021-08-03	United States
ORF1ab_3606_F	ORF1ab	3606	SRR15490282	11083	G	T	0,0758495	2021-08-03	United States
ORF1ab_3718_A	ORF1ab	3718	SRR15490282	11418	T	C	0,999394	2021-08-03	United States
ORF1ab_247_R	ORF1ab	247	SRR15490282	14207	A	G	0,999698	2021-08-03	United States
ORF1ab_314_L	ORF1ab	314	SRR15490282	14408	C	T	1	2021-08-03	United States
ORF1ab_662_S	ORF1ab	662	SRR15490282	15451	G	A	0,997013	2021-08-03	United States
ORF1ab_1000_L	ORF1ab	1000	SRR15490282	16466	C	T	0,999783	2021-08-03	United States
ORF1ab_1570_L	ORF1ab	1570	SRR15490282	18176	C	T	0,999687	2021-08-03	United States
S_19_R	S	19	SRR15490282	21618	C	G	1	2021-08-03	United States
S_142_D	S	142	SRR15490282	21987	G	A	0,593407	2021-08-03	United States
S_156_NA	S	156	SRR15490282	22028	G	-AGTTCA	0,998854	2021-08-03	United States
S_209_NA	S	209	SRR15490282	22188	C	-TAT	0,916068	2021-08-03	United States
S_452_R	S	452	SRR15490282	22917	T	G	0,998952	2021-08-03	United States
S_478_K	S	478	SRR15490282	22995	C	A	0,999387	2021-08-03	United States
S_614_G	S	614	SRR15490282	23403	A	G	0,999802	2021-08-03	United States
S_681_R	S	681	SRR15490282	23604	C	G	0,999744	2021-08-03	United States
S_950_N	S	950	SRR15490282	24410	G	A	0,868663	2021-08-03	United States
ORF3a_26_L	ORF3a	26	SRR15490282	25469	C	T	0,999697	2021-08-03	United States
ORF3a_169_V	ORF3a	169	SRR15490282	25897	A	G	0,999798	2021-08-03	United States
M_82_T	M	82	SRR15490282	26767	T	C	0,999624	2021-08-03	United States
ORF7a_82_A	ORF7a	82	SRR15490282	27638	T	C	0,998729	2021-08-03	United States
ORF7a_116_F	ORF7a	116	SRR15490282	27739	C	T	1	2021-08-03	United States
ORF7a_120_I	ORF7a	120	SRR15490282	27752	C	T	0,99927	2021-08-03	United States
ORF8_118_NA	ORF8	118	SRR15490282	28247	A	-GATTTC	0,837437	2021-08-03	United States
ORF8_120_L	ORF8	120	SRR15490282	28253	C	A	0,981229	2021-08-03	United States
N_1_L	N	1	SRR15490282	28274	A	C	0,061674	2021-08-03	United States
N_63_G	N	63	SRR15490282	28461	A	G	0,952593	2021-08-03	United States
N_203_M	N	203	SRR15490282	28881	G	T	0,99946	2021-08-03	United States
N_377_Y	N	377	SRR15490282	29402	G	T	0,998258	2021-08-03	United States
ORF1ab_1640_L	ORF1ab	1640	SRR15490283	5184	C	T	0,999586	2021-08-03	United States
ORF1ab_3209_V	ORF1ab	3209	SRR15490283	9891	C	T	0,999415	2021-08-03	United States
ORF1ab_3718_A	ORF1ab	3718	SRR15490283	11418	T	C	0,999732	2021-08-03	United States
ORF1ab_3750_I	ORF1ab	3750	SRR15490283	11514	C	T	0,999069	2021-08-03	United States
ORF1ab_314_L	ORF1ab	314	SRR15490283	14408	C	T	0,999478	2021-08-03	United States
ORF1ab_662_S	ORF1ab	662	SRR15490283	15451	G	A	0,997878	2021-08-03	United States
ORF1ab_1000_L	ORF1ab	1000	SRR15490283	16466	C	T	0,999691	2021-08-03	United States
ORF1ab_2127_S	ORF1ab	2127	SRR15490283	19846	G	A	0,999807	2021-08-03	United States
S_19_R	S	19	SRR15490283	21618	C	G	0,999718	2021-08-03	United States
S_142_D	S	142	SRR15490283	21987	G	A	0,774105	2021-08-03	United States
S_156_NA	S	156	SRR15490283	22028	G	-AGTTCA	0,998322	2021-08-03	United States
S_222_V	S	222	SRR15490283	22227	C	T	1	2021-08-03	United States
S_452_R	S	452	SRR15490283	22917	T	G	1	2021-08-03	United States
S_478_K	S	478	SRR15490283	22995	C	A	0,999414	2021-08-03	United States
S_614_G	S	614	SRR15490283	23403	A	G	0,99973	2021-08-03	United States
S_681_R	S	681	SRR15490283	23604	C	G	0,999258	2021-08-03	United States
S_950_N	S	950	SRR15490283	24410	G	A	0,865976	2021-08-03	United States
S_1264_L	S	1264	SRR15490283	25352	G	T	0,952211	2021-08-03	United States
ORF3a_26_L	ORF3a	26	SRR15490283	25469	C	T	0,999848	2021-08-03	United States
M_82_T	M	82	SRR15490283	26767	T	C	0,999892	2021-08-03	United States
ORF6_48_N	ORF6	48	SRR15490283	27345	A	T	0,999603	2021-08-03	United States
ORF7a_7_S	ORF7a	7	SRR15490283	27413	T	C	0,110692	2021-08-03	United States
ORF7a_82_A	ORF7a	82	SRR15490283	27638	T	C	1	2021-08-03	United States
ORF7a_120_I	ORF7a	120	SRR15490283	27752	C	T	0,999587	2021-08-03	United States
ORF8_66_NA	ORF8	66	SRR15490283	28089	G	-GTTCTA	0,0970886	2021-08-03	United States
ORF8_118_NA	ORF8	118	SRR15490283	28247	A	-GATTTC	0,859194	2021-08-03	United States
ORF8_119_V	ORF8	119	SRR15490283	28249	A	T	0,982143	2021-08-03	United States
ORF8_120_L	ORF8	120	SRR15490283	28253	C	A	0,992806	2021-08-03	United States
N_63_G	N	63	SRR15490283	28461	A	G	0,912475	2021-08-03	United States
N_203_M	N	203	SRR15490283	28881	G	T	0,999298	2021-08-03	United States
N_377_Y	N	377	SRR15490283	29402	G	T	0,998096	2021-08-03	United States
ORF1ab_767_K	ORF1ab	767	SRR15490284	2564	G	A	0,0648078	2021-08-03	United States
ORF1ab_1228_G	ORF1ab	1228	SRR15490284	3948	A	G	0,0533671	2021-08-03	United States
ORF1ab_1306_S	ORF1ab	1306	SRR15490284	4181	G	T	0,999846	2021-08-03	United States
ORF1ab_2046_L	ORF1ab	2046	SRR15490284	6402	C	T	0,997799	2021-08-03	United States
ORF1ab_2287_S	ORF1ab	2287	SRR15490284	7124	C	T	0,999896	2021-08-03	United States
ORF1ab_2930_L	ORF1ab	2930	SRR15490284	9053	G	T	0,999737	2021-08-03	United States
ORF1ab_3255_I	ORF1ab	3255	SRR15490284	10029	C	T	0,999731	2021-08-03	United States
ORF1ab_3646_A	ORF1ab	3646	SRR15490284	11201	A	G	0,999612	2021-08-03	United States
ORF1ab_3766_F	ORF1ab	3766	SRR15490284	11562	G	T	0,0519747	2021-08-03	United States
ORF1ab_4079_I	ORF1ab	4079	SRR15490284	12501	C	T	0,0521039	2021-08-03	United States
ORF1ab_314_L	ORF1ab	314	SRR15490284	14408	C	T	0,998845	2021-08-03	United States
ORF1ab_662_S	ORF1ab	662	SRR15490284	15451	G	A	0,998823	2021-08-03	United States
ORF1ab_1000_L	ORF1ab	1000	SRR15490284	16466	C	T	0,999651	2021-08-03	United States
ORF1ab_1257_V	ORF1ab	1257	SRR15490284	17236	A	G	0,932039	2021-08-03	United States
ORF1ab_1918_V	ORF1ab	1918	SRR15490284	19220	C	T	0,999411	2021-08-03	United States
S_19_R	S	19	SRR15490284	21618	C	G	0,999615	2021-08-03	United States
S_142_D	S	142	SRR15490284	21987	G	A	0,760925	2021-08-03	United States
S_156_NA	S	156	SRR15490284	22028	G	-AGTTCA	0,999322	2021-08-03	United States
S_452_R	S	452	SRR15490284	22917	T	G	0,998905	2021-08-03	United States
S_478_K	S	478	SRR15490284	22995	C	A	0,999548	2021-08-03	United States
S_614_G	S	614	SRR15490284	23403	A	G	0,999862	2021-08-03	United States
S_681_R	S	681	SRR15490284	23604	C	G	0,999381	2021-08-03	United States
S_950_N	S	950	SRR15490284	24410	G	A	0,938012	2021-08-03	United States
ORF3a_26_L	ORF3a	26	SRR15490284	25469	C	T	1	2021-08-03	United States
ORF3a_104_S	ORF3a	104	SRR15490284	25702	C	T	0,944434	2021-08-03	United States
ORF3a_239_Q	ORF3a	239	SRR15490284	26107	G	C	0,0668874	2021-08-03	United States
M_82_T	M	82	SRR15490284	26767	T	C	0,999779	2021-08-03	United States
ORF7a_82_A	ORF7a	82	SRR15490284	27638	T	C	0,999793	2021-08-03	United States
ORF7a_120_I	ORF7a	120	SRR15490284	27752	C	T	0,999704	2021-08-03	United States
ORF7b_40_I	ORF7b	40	SRR15490284	27874	C	T	0,999833	2021-08-03	United States
ORF8_118_NA	ORF8	118	SRR15490284	28247	A	-GATTTC	0,834922	2021-08-03	United States
ORF8_120_L	ORF8	120	SRR15490284	28253	C	A	0,98155	2021-08-03	United States
N_63_G	N	63	SRR15490284	28461	A	G	0,969726	2021-08-03	United States
N_203_M	N	203	SRR15490284	28881	G	T	0,999805	2021-08-03	United States
N_208_S	N	208	SRR15490284	28895	G	T	0,934649	2021-08-03	United States
N_215_C	N	215	SRR15490284	28916	G	T	0,999039	2021-08-03	United States
N_377_Y	N	377	SRR15490284	29402	G	T	0,997242	2021-08-03	United States
ORF10_23_F	ORF10	23	SRR15490284	29625	C	T	0,0555833	2021-08-03	United States
ORF1ab_519_S	ORF1ab	519	SRR15490285	1820	G	A	0,998443	2021-08-03	United States
ORF1ab_1306_S	ORF1ab	1306	SRR15490285	4181	G	T	0,999803	2021-08-03	United States
ORF1ab_2046_L	ORF1ab	2046	SRR15490285	6402	C	T	0,99811	2021-08-03	United States
ORF1ab_2165_W	ORF1ab	2165	SRR15490285	6760	T	G	0,999782	2021-08-03	United States
ORF1ab_2287_S	ORF1ab	2287	SRR15490285	7124	C	T	0,999795	2021-08-03	United States
ORF1ab_2930_L	ORF1ab	2930	SRR15490285	9053	G	T	0,999649	2021-08-03	United States
ORF1ab_3255_I	ORF1ab	3255	SRR15490285	10029	C	T	0,999755	2021-08-03	United States
ORF1ab_3646_A	ORF1ab	3646	SRR15490285	11201	A	G	0,999484	2021-08-03	United States
ORF1ab_3731_V	ORF1ab	3731	SRR15490285	11456	A	G	0,999786	2021-08-03	United States
ORF1ab_314_L	ORF1ab	314	SRR15490285	14408	C	T	0,999076	2021-08-03	United States
ORF1ab_662_S	ORF1ab	662	SRR15490285	15451	G	A	0,999112	2021-08-03	United States
ORF1ab_1000_L	ORF1ab	1000	SRR15490285	16466	C	T	0,999783	2021-08-03	United States
ORF1ab_1918_V	ORF1ab	1918	SRR15490285	19220	C	T	0,999369	2021-08-03	United States
S_19_R	S	19	SRR15490285	21618	C	G	0,999902	2021-08-03	United States
S_142_D	S	142	SRR15490285	21987	G	A	0,586514	2021-08-03	United States
S_156_NA	S	156	SRR15490285	22028	G	-AGTTCA	0,998855	2021-08-03	United States
S_446_V	S	446	SRR15490285	22899	G	T	0,151611	2021-08-03	United States
S_452_R	S	452	SRR15490285	22917	T	G	0,999412	2021-08-03	United States
S_478_K	S	478	SRR15490285	22995	C	A	0,999689	2021-08-03	United States
S_614_G	S	614	SRR15490285	23403	A	G	0,999866	2021-08-03	United States
S_681_R	S	681	SRR15490285	23604	C	G	0,999468	2021-08-03	United States
S_950_N	S	950	SRR15490285	24410	G	A	0,806254	2021-08-03	United States
ORF3a_26_L	ORF3a	26	SRR15490285	25469	C	T	0,999898	2021-08-03	United States
M_82_T	M	82	SRR15490285	26767	T	C	0,999718	2021-08-03	United States
ORF7a_82_A	ORF7a	82	SRR15490285	27638	T	C	0,999631	2021-08-03	United States
ORF7a_120_I	ORF7a	120	SRR15490285	27752	C	T	0,99972	2021-08-03	United States
ORF7b_40_I	ORF7b	40	SRR15490285	27874	C	T	0,999448	2021-08-03	United States
ORF8_118_NA	ORF8	118	SRR15490285	28247	A	-GATTTC	0,845937	2021-08-03	United States
ORF8_119_V	ORF8	119	SRR15490285	28249	A	T	0,994475	2021-08-03	United States
ORF8_120_L	ORF8	120	SRR15490285	28253	C	A	0,997154	2021-08-03	United States
N_63_G	N	63	SRR15490285	28461	A	G	0,968114	2021-08-03	United States
N_203_M	N	203	SRR15490285	28881	G	T	0,999539	2021-08-03	United States
N_215_C	N	215	SRR15490285	28916	G	T	0,999345	2021-08-03	United States
N_377_Y	N	377	SRR15490285	29402	G	T	0,998229	2021-08-03	United States
ORF1ab_309_L	ORF1ab	309	SRR15490286	1191	C	T	0,99981	2021-08-02	United States
ORF1ab_1640_L	ORF1ab	1640	SRR15490286	5184	C	T	0,99928	2021-08-02	United States
ORF1ab_2069_I	ORF1ab	2069	SRR15490286	6471	C	T	0,998139	2021-08-02	United States
ORF1ab_3209_V	ORF1ab	3209	SRR15490286	9891	C	T	0,999567	2021-08-02	United States
ORF1ab_3447_H	ORF1ab	3447	SRR15490286	10605	C	A	0,999045	2021-08-02	United States
ORF1ab_3718_A	ORF1ab	3718	SRR15490286	11418	T	C	0,999846	2021-08-02	United States
ORF1ab_314_L	ORF1ab	314	SRR15490286	14408	C	T	0,999456	2021-08-02	United States
ORF1ab_662_S	ORF1ab	662	SRR15490286	15451	G	A	0,994505	2021-08-02	United States
ORF1ab_1000_L	ORF1ab	1000	SRR15490286	16466	C	T	0,999743	2021-08-02	United States
ORF1ab_1570_L	ORF1ab	1570	SRR15490286	18176	C	T	0,99975	2021-08-02	United States
S_19_R	S	19	SRR15490286	21618	C	G	0,999844	2021-08-02	United States
S_142_D	S	142	SRR15490286	21987	G	A	0,552622	2021-08-02	United States
S_156_NA	S	156	SRR15490286	22028	G	-AGTTCA	0,998799	2021-08-02	United States
S_452_R	S	452	SRR15490286	22917	T	G	0,999161	2021-08-02	United States
S_478_K	S	478	SRR15490286	22995	C	A	0,999483	2021-08-02	United States
S_614_G	S	614	SRR15490286	23403	A	G	0,999751	2021-08-02	United States
S_681_R	S	681	SRR15490286	23604	C	G	0,999594	2021-08-02	United States
S_950_N	S	950	SRR15490286	24410	G	A	0,865622	2021-08-02	United States
S_1114_L	S	1114	SRR15490286	24902	A	C	0,999157	2021-08-02	United States
ORF3a_26_L	ORF3a	26	SRR15490286	25469	C	T	0,999825	2021-08-02	United States
M_82_T	M	82	SRR15490286	26767	T	C	0,999735	2021-08-02	United States
ORF7a_82_A	ORF7a	82	SRR15490286	27638	T	C	0,999721	2021-08-02	United States
ORF7a_116_F	ORF7a	116	SRR15490286	27739	C	T	0,999834	2021-08-02	United States
ORF7a_120_I	ORF7a	120	SRR15490286	27752	C	T	0,999678	2021-08-02	United States
ORF8_118_NA	ORF8	118	SRR15490286	28247	A	-GATTTC	0,860036	2021-08-02	United States
ORF8_119_V	ORF8	119	SRR15490286	28249	A	T	0,995984	2021-08-02	United States
ORF8_120_L	ORF8	120	SRR15490286	28253	C	A	0,9948	2021-08-02	United States
N_63_G	N	63	SRR15490286	28461	A	G	0,957967	2021-08-02	United States
N_203_M	N	203	SRR15490286	28881	G	T	0,99955	2021-08-02	United States
N_377_Y	N	377	SRR15490286	29402	G	T	0,998308	2021-08-02	United States
ORF1ab_83_Y	ORF1ab	83	SRR15490287	512	C	T	0,353741	2021-08-02	United States
ORF1ab_454_F	ORF1ab	454	SRR15490287	1625	C	T	0,999921	2021-08-02	United States
ORF1ab_1306_S	ORF1ab	1306	SRR15490287	4181	G	T	0,999837	2021-08-02	United States
ORF1ab_2046_L	ORF1ab	2046	SRR15490287	6402	C	T	0,997557	2021-08-02	United States
ORF1ab_2125_Y	ORF1ab	2125	SRR15490287	6638	C	T	0,999839	2021-08-02	United States
ORF1ab_2287_S	ORF1ab	2287	SRR15490287	7124	C	T	1	2021-08-02	United States
ORF1ab_2554_V	ORF1ab	2554	SRR15490287	7926	C	T	0,999733	2021-08-02	United States
ORF1ab_2930_L	ORF1ab	2930	SRR15490287	9053	G	T	0,999689	2021-08-02	United States
ORF1ab_3255_I	ORF1ab	3255	SRR15490287	10029	C	T	1	2021-08-02	United States
ORF1ab_3646_A	ORF1ab	3646	SRR15490287	11201	A	G	0,999654	2021-08-02	United States
ORF1ab_183_V	ORF1ab	183	SRR15490287	14014	T	G	0,999978	2021-08-02	United States
ORF1ab_314_L	ORF1ab	314	SRR15490287	14408	C	T	0,999528	2021-08-02	United States
ORF1ab_662_S	ORF1ab	662	SRR15490287	15451	G	A	0,997303	2021-08-02	United States
ORF1ab_1000_L	ORF1ab	1000	SRR15490287	16466	C	T	1	2021-08-02	United States
ORF1ab_1087_Y	ORF1ab	1087	SRR15490287	16726	C	T	0,999866	2021-08-02	United States
ORF1ab_1918_V	ORF1ab	1918	SRR15490287	19220	C	T	0,999701	2021-08-02	United States
S_19_R	S	19	SRR15490287	21618	C	G	1	2021-08-02	United States
S_142_D	S	142	SRR15490287	21987	G	A	0,899099	2021-08-02	United States
S_156_NA	S	156	SRR15490287	22028	G	-AGTTCA	0,998013	2021-08-02	United States
S_452_R	S	452	SRR15490287	22917	T	G	0,999358	2021-08-02	United States
S_478_K	S	478	SRR15490287	22995	C	A	0,999753	2021-08-02	United States
S_614_G	S	614	SRR15490287	23403	A	G	0,999752	2021-08-02	United States
S_681_R	S	681	SRR15490287	23604	C	G	0,99971	2021-08-02	United States
S_950_N	S	950	SRR15490287	24410	G	A	0,983454	2021-08-02	United States
ORF3a_26_L	ORF3a	26	SRR15490287	25469	C	T	0,9998	2021-08-02	United States
M_57_S	M	57	SRR15490287	26692	T	C	0,0658104	2021-08-02	United States
M_82_T	M	82	SRR15490287	26767	T	C	0,999569	2021-08-02	United States
ORF7a_82_A	ORF7a	82	SRR15490287	27638	T	C	1	2021-08-02	United States
ORF7a_120_I	ORF7a	120	SRR15490287	27752	C	T	1	2021-08-02	United States
ORF7b_40_I	ORF7b	40	SRR15490287	27874	C	T	0,999819	2021-08-02	United States
ORF8_60_F	ORF8	60	SRR15490287	28073	G	T	1	2021-08-02	United States
ORF8_85_L	ORF8	85	SRR15490287	28147	C	T	0,523304	2021-08-02	United States
ORF8_118_NA	ORF8	118	SRR15490287	28247	A	-GATTTC	0,853456	2021-08-02	United States
ORF8_119_V	ORF8	119	SRR15490287	28249	A	T	0,967972	2021-08-02	United States
ORF8_120_L	ORF8	120	SRR15490287	28253	C	A	0,99094	2021-08-02	United States
N_63_G	N	63	SRR15490287	28461	A	G	0,967892	2021-08-02	United States
N_203_M	N	203	SRR15490287	28881	G	T	1	2021-08-02	United States
N_215_C	N	215	SRR15490287	28916	G	T	0,998893	2021-08-02	United States
N_377_Y	N	377	SRR15490287	29402	G	T	0,99936	2021-08-02	United States
ORF1ab_943_L	ORF1ab	943	SRR15490289	3093	C	T	0,999705	2021-08-01	United States
ORF1ab_1640_L	ORF1ab	1640	SRR15490289	5184	C	T	0,999178	2021-08-01	United States
ORF1ab_1754_I	ORF1ab	1754	SRR15490289	5526	C	T	0,999846	2021-08-01	United States
ORF1ab_3209_V	ORF1ab	3209	SRR15490289	9891	C	T	0,999631	2021-08-01	United States
ORF1ab_3718_A	ORF1ab	3718	SRR15490289	11418	T	C	0,999892	2021-08-01	United States
ORF1ab_3750_I	ORF1ab	3750	SRR15490289	11514	C	T	0,998826	2021-08-01	United States
ORF1ab_3946_A	ORF1ab	3946	SRR15490289	12101	T	G	0,999281	2021-08-01	United States
ORF1ab_314_L	ORF1ab	314	SRR15490289	14408	C	T	0,998993	2021-08-01	United States
ORF1ab_662_S	ORF1ab	662	SRR15490289	15451	G	A	0,999526	2021-08-01	United States
ORF1ab_1000_L	ORF1ab	1000	SRR15490289	16466	C	T	0,999459	2021-08-01	United States
S_19_R	S	19	SRR15490289	21618	C	G	0,999842	2021-08-01	United States
S_142_D	S	142	SRR15490289	21987	G	A	0,732929	2021-08-01	United States
S_156_NA	S	156	SRR15490289	22028	G	-AGTTCA	0,998769	2021-08-01	United States
S_222_V	S	222	SRR15490289	22227	C	T	0,99934	2021-08-01	United States
S_452_R	S	452	SRR15490289	22917	T	G	0,999832	2021-08-01	United States
S_478_K	S	478	SRR15490289	22995	C	A	0,999643	2021-08-01	United States
S_614_G	S	614	SRR15490289	23403	A	G	0,999911	2021-08-01	United States
S_681_R	S	681	SRR15490289	23604	C	G	0,999648	2021-08-01	United States
S_950_N	S	950	SRR15490289	24410	G	A	0,947431	2021-08-01	United States
S_1247_F	S	1247	SRR15490289	25302	G	T	0,999168	2021-08-01	United States
S_1264_L	S	1264	SRR15490289	25352	G	T	0,975861	2021-08-01	United States
ORF3a_26_L	ORF3a	26	SRR15490289	25469	C	T	0,999533	2021-08-01	United States
M_82_T	M	82	SRR15490289	26767	T	C	0,999544	2021-08-01	United States
ORF6_48_N	ORF6	48	SRR15490289	27345	A	T	0,999953	2021-08-01	United States
ORF7a_38_R	ORF7a	38	SRR15490289	27505	G	C	0,999603	2021-08-01	United States
ORF7a_82_A	ORF7a	82	SRR15490289	27638	T	C	1	2021-08-01	United States
ORF7a_120_I	ORF7a	120	SRR15490289	27752	C	T	0,999075	2021-08-01	United States
ORF8_118_NA	ORF8	118	SRR15490289	28247	A	-GATTTC	0,833849	2021-08-01	United States
ORF8_120_L	ORF8	120	SRR15490289	28253	C	A	0,985251	2021-08-01	United States
N_63_G	N	63	SRR15490289	28461	A	G	0,981345	2021-08-01	United States
N_203_M	N	203	SRR15490289	28881	G	T	0,999089	2021-08-01	United States
N_377_Y	N	377	SRR15490289	29402	G	T	0,998795	2021-08-01	United States
ORF1ab_1306_S	ORF1ab	1306	SRR15490291	4181	G	T	0,999768	2021-08-01	United States
ORF1ab_2046_L	ORF1ab	2046	SRR15490291	6402	C	T	0,998784	2021-08-01	United States
ORF1ab_2287_S	ORF1ab	2287	SRR15490291	7124	C	T	0,999692	2021-08-01	United States
ORF1ab_2930_L	ORF1ab	2930	SRR15490291	9053	G	T	0,999597	2021-08-01	United States
ORF1ab_3255_I	ORF1ab	3255	SRR15490291	10029	C	T	0,999674	2021-08-01	United States
ORF1ab_3646_A	ORF1ab	3646	SRR15490291	11201	A	G	0,999497	2021-08-01	United States
ORF1ab_314_L	ORF1ab	314	SRR15490291	14408	C	T	0,999292	2021-08-01	United States
ORF1ab_662_S	ORF1ab	662	SRR15490291	15451	G	A	0,999615	2021-08-01	United States
ORF1ab_1000_L	ORF1ab	1000	SRR15490291	16466	C	T	0,999735	2021-08-01	United States
ORF1ab_1219_S	ORF1ab	1219	SRR15490291	17122	G	T	0,99966	2021-08-01	United States
ORF1ab_1918_V	ORF1ab	1918	SRR15490291	19220	C	T	0,999276	2021-08-01	United States
S_19_R	S	19	SRR15490291	21618	C	G	0,99992	2021-08-01	United States
S_95_I	S	95	SRR15490291	21846	C	T	1	2021-08-01	United States
S_142_D	S	142	SRR15490291	21987	G	A	0,561887	2021-08-01	United States
S_156_NA	S	156	SRR15490291	22028	G	-AGTTCA	0,999194	2021-08-01	United States
S_452_R	S	452	SRR15490291	22917	T	G	0,99961	2021-08-01	United States
S_478_K	S	478	SRR15490291	22995	C	A	0,999762	2021-08-01	United States
S_614_G	S	614	SRR15490291	23403	A	G	0,9998	2021-08-01	United States
S_681_R	S	681	SRR15490291	23604	C	G	0,999799	2021-08-01	United States
S_950_N	S	950	SRR15490291	24410	G	A	0,895501	2021-08-01	United States
ORF3a_26_L	ORF3a	26	SRR15490291	25469	C	T	0,999315	2021-08-01	United States
M_82_T	M	82	SRR15490291	26767	T	C	0,999653	2021-08-01	United States
ORF7a_82_A	ORF7a	82	SRR15490291	27638	T	C	0,999689	2021-08-01	United States
ORF7a_120_I	ORF7a	120	SRR15490291	27752	C	T	0,999664	2021-08-01	United States
ORF7b_40_I	ORF7b	40	SRR15490291	27874	C	T	0,999936	2021-08-01	United States
ORF8_31_F	ORF8	31	SRR15490291	27985	A	T	0,999625	2021-08-01	United States
ORF8_118_NA	ORF8	118	SRR15490291	28247	A	-GATTTC	0,864633	2021-08-01	United States
ORF8_119_V	ORF8	119	SRR15490291	28249	A	T	0,954545	2021-08-01	United States
ORF8_120_L	ORF8	120	SRR15490291	28253	C	A	0,982025	2021-08-01	United States
N_63_G	N	63	SRR15490291	28461	A	G	0,899693	2021-08-01	United States
N_203_M	N	203	SRR15490291	28881	G	T	0,999544	2021-08-01	United States
N_215_C	N	215	SRR15490291	28916	G	T	0,999299	2021-08-01	United States
N_373_N	N	373	SRR15490291	29392	G	T	0,999791	2021-08-01	United States
N_377_Y	N	377	SRR15490291	29402	G	T	0,999536	2021-08-01	United States
ORF1ab_1306_S	ORF1ab	1306	SRR15490293	4181	G	T	0,999884	2021-08-02	United States
ORF1ab_2046_L	ORF1ab	2046	SRR15490293	6402	C	T	0,998575	2021-08-02	United States
ORF1ab_2287_S	ORF1ab	2287	SRR15490293	7124	C	T	0,999856	2021-08-02	United States
ORF1ab_2930_L	ORF1ab	2930	SRR15490293	9053	G	T	0,999184	2021-08-02	United States
ORF1ab_3255_I	ORF1ab	3255	SRR15490293	10029	C	T	0,999681	2021-08-02	United States
ORF1ab_3646_A	ORF1ab	3646	SRR15490293	11201	A	G	0,999613	2021-08-02	United States
ORF1ab_314_L	ORF1ab	314	SRR15490293	14408	C	T	0,999573	2021-08-02	United States
ORF1ab_662_S	ORF1ab	662	SRR15490293	15451	G	A	0,999558	2021-08-02	United States
ORF1ab_1000_L	ORF1ab	1000	SRR15490293	16466	C	T	0,999712	2021-08-02	United States
ORF1ab_1838_Y	ORF1ab	1838	SRR15490293	18979	C	T	0,999553	2021-08-02	United States
ORF1ab_1918_V	ORF1ab	1918	SRR15490293	19220	C	T	0,99973	2021-08-02	United States
S_19_R	S	19	SRR15490293	21618	C	G	0,999713	2021-08-02	United States
S_112_L	S	112	SRR15490293	21897	C	T	0,990881	2021-08-02	United States
S_142_D	S	142	SRR15490293	21987	G	A	0,645455	2021-08-02	United States
S_156_NA	S	156	SRR15490293	22028	G	-AGTTCA	0,999107	2021-08-02	United States
S_452_R	S	452	SRR15490293	22917	T	G	0,999729	2021-08-02	United States
S_478_K	S	478	SRR15490293	22995	C	A	0,999851	2021-08-02	United States
S_614_G	S	614	SRR15490293	23403	A	G	0,999785	2021-08-02	United States
S_681_R	S	681	SRR15490293	23604	C	G	0,999662	2021-08-02	United States
S_950_N	S	950	SRR15490293	24410	G	A	0,972161	2021-08-02	United States
ORF3a_26_L	ORF3a	26	SRR15490293	25469	C	T	1	2021-08-02	United States
ORF3a_239_Q	ORF3a	239	SRR15490293	26107	G	C	0,999664	2021-08-02	United States
M_82_T	M	82	SRR15490293	26767	T	C	0,999855	2021-08-02	United States
ORF7a_82_A	ORF7a	82	SRR15490293	27638	T	C	0,999822	2021-08-02	United States
ORF7a_120_I	ORF7a	120	SRR15490293	27752	C	T	0,999668	2021-08-02	United States
ORF7b_40_I	ORF7b	40	SRR15490293	27874	C	T	0,999606	2021-08-02	United States
ORF8_118_NA	ORF8	118	SRR15490293	28247	A	-GATTTC	0,82153	2021-08-02	United States
ORF8_119_V	ORF8	119	SRR15490293	28249	A	T	0,97351	2021-08-02	United States
ORF8_120_L	ORF8	120	SRR15490293	28253	C	A	0,99122	2021-08-02	United States
N_63_G	N	63	SRR15490293	28461	A	G	0,978474	2021-08-02	United States
N_203_M	N	203	SRR15490293	28881	G	T	0,999393	2021-08-02	United States
N_215_C	N	215	SRR15490293	28916	G	T	0,999373	2021-08-02	United States
N_377_Y	N	377	SRR15490293	29402	G	T	0,998691	2021-08-02	United States
ORF1ab_1001_I	ORF1ab	1001	SRR15490295	3267	C	T	0,203902	2021-08-02	United States
ORF1ab_1228_G	ORF1ab	1228	SRR15490295	3948	A	G	0,714035	2021-08-02	United States
ORF1ab_1306_S	ORF1ab	1306	SRR15490295	4181	G	T	0,677079	2021-08-02	United States
ORF1ab_1564_K	ORF1ab	1564	SRR15490295	4955	G	A	0,0546448	2021-08-02	United States
ORF1ab_1708_D	ORF1ab	1708	SRR15490295	5388	C	A	0,203322	2021-08-02	United States
ORF1ab_2046_L	ORF1ab	2046	SRR15490295	6402	C	T	0,722537	2021-08-02	United States
ORF1ab_2230_T	ORF1ab	2230	SRR15490295	6954	T	C	0,34433	2021-08-02	United States
ORF1ab_2259_I	ORF1ab	2259	SRR15490295	7042	G	T	0,325086	2021-08-02	United States
ORF1ab_2930_L	ORF1ab	2930	SRR15490295	9053	G	T	0,765169	2021-08-02	United States
ORF1ab_3255_I	ORF1ab	3255	SRR15490295	10029	C	T	0,80745	2021-08-02	United States
ORF1ab_3603_NA	ORF1ab	3603	SRR15490295	11074	C	-T	0,066474	2021-08-02	United States
ORF1ab_3646_A	ORF1ab	3646	SRR15490295	11201	A	G	0,772863	2021-08-02	United States
ORF1ab_3674_NA	ORF1ab	3674	SRR15490295	11287	G	-TCTGGTTTT	0,149958	2021-08-02	United States
ORF1ab_3766_F	ORF1ab	3766	SRR15490295	11562	G	T	0,820428	2021-08-02	United States
ORF1ab_4246_S	ORF1ab	4246	SRR15490295	13002	T	C	0,0562085	2021-08-02	United States
ORF1ab_218_L	ORF1ab	218	SRR15490295	14120	C	T	0,0618226	2021-08-02	United States
ORF1ab_314_L	ORF1ab	314	SRR15490295	14408	C	T	0,999707	2021-08-02	United States
ORF1ab_662_S	ORF1ab	662	SRR15490295	15451	G	A	0,203741	2021-08-02	United States
ORF1ab_967_P	ORF1ab	967	SRR15490295	16366	T	C	0,0857143	2021-08-02	United States
ORF1ab_1000_L	ORF1ab	1000	SRR15490295	16466	C	T	0,844098	2021-08-02	United States
ORF1ab_1443_G	ORF1ab	1443	SRR15490295	17795	C	G	0,855954	2021-08-02	United States
ORF1ab_1787_F	ORF1ab	1787	SRR15490295	18826	G	T	0,760779	2021-08-02	United States
ORF1ab_1918_V	ORF1ab	1918	SRR15490295	19220	C	T	0,872663	2021-08-02	United States
ORF1ab_2145_T	ORF1ab	2145	SRR15490295	19900	G	A	0,279443	2021-08-02	United States
ORF1ab_2172_NA	ORF1ab	2172	SRR15490295	19983	C	+T	0,109115	2021-08-02	United States
ORF1ab_2333_G	ORF1ab	2333	SRR15490295	20465	A	G	0,132107	2021-08-02	United States
S_19_R	S	19	SRR15490295	21618	C	G	0,710152	2021-08-02	United States
S_68_NA	S	68	SRR15490295	21764	A	-TACATG	0,975483	2021-08-02	United States
S_143_NA	S	143	SRR15490295	21990	T	-TTA	0,913793	2021-08-02	United States
S_156_NA	S	156	SRR15490295	22028	G	-AGTTCA	0,0526618	2021-08-02	United States
S_452_R	S	452	SRR15490295	22917	T	G	0,712727	2021-08-02	United States
S_478_K	S	478	SRR15490295	22995	C	A	0,775758	2021-08-02	United States
S_501_Y	S	501	SRR15490295	23063	A	T	0,202673	2021-08-02	United States
S_570_D	S	570	SRR15490295	23271	C	A	0,292809	2021-08-02	United States
S_614_G	S	614	SRR15490295	23403	A	G	0,999875	2021-08-02	United States
S_681_R	S	681	SRR15490295	23604	C	G	0,815742	2021-08-02	United States
S_681_H	S	681	SRR15490295	23604	C	A	0,184258	2021-08-02	United States
S_716_I	S	716	SRR15490295	23709	C	T	0,18238	2021-08-02	United States
S_950_N	S	950	SRR15490295	24410	G	A	0,652676	2021-08-02	United States
S_982_A	S	982	SRR15490295	24506	T	G	0,342358	2021-08-02	United States
S_1118_H	S	1118	SRR15490295	24914	G	C	0,231048	2021-08-02	United States
S_1228_L	S	1228	SRR15490295	25244	G	T	0,139983	2021-08-02	United States
ORF3a_26_L	ORF3a	26	SRR15490295	25469	C	T	0,721372	2021-08-02	United States
ORF3a_239_Q	ORF3a	239	SRR15490295	26107	G	C	0,543186	2021-08-02	United States
M_82_T	M	82	SRR15490295	26767	T	C	0,590226	2021-08-02	United States
ORF7a_14_I	ORF7a	14	SRR15490295	27434	C	T	0,0738557	2021-08-02	United States
ORF7a_82_A	ORF7a	82	SRR15490295	27638	T	C	0,62069	2021-08-02	United States
ORF7a_91_D	ORF7a	91	SRR15490295	27666	G	T	0,0616438	2021-08-02	United States
ORF7a_120_I	ORF7a	120	SRR15490295	27752	C	T	0,58216	2021-08-02	United States
ORF7b_40_I	ORF7b	40	SRR15490295	27874	C	T	0,691306	2021-08-02	United States
ORF8_27_*	ORF8	27	SRR15490295	27972	C	T	0,295521	2021-08-02	United States
ORF8_52_I	ORF8	52	SRR15490295	28048	G	T	0,276748	2021-08-02	United States
ORF8_61_F	ORF8	61	SRR15490295	28075	G	T	0,276884	2021-08-02	United States
ORF8_68_*	ORF8	68	SRR15490295	28095	A	T	0,260632	2021-08-02	United States
ORF8_73_C	ORF8	73	SRR15490295	28111	A	G	0,367413	2021-08-02	United States
ORF8_118_NA	ORF8	118	SRR15490295	28247	A	-GATTTC	0,482671	2021-08-02	United States
N_3_H	N	3	SRR15490295	28280	G	C	0,18603	2021-08-02	United States
N_3_V	N	3	SRR15490295	28281	A	T	0,185571	2021-08-02	United States
N_3_E	N	3	SRR15490295	28282	T	A	0,184502	2021-08-02	United States
N_63_G	N	63	SRR15490295	28461	A	G	0,538432	2021-08-02	United States
N_203_M	N	203	SRR15490295	28881	G	T	0,686596	2021-08-02	United States
N_203_K	N	203	SRR15490295	28881	G	A	0,31244	2021-08-02	United States
N_204_R	N	204	SRR15490295	28883	G	C	0,308837	2021-08-02	United States
N_215_C	N	215	SRR15490295	28916	G	T	0,641711	2021-08-02	United States
N_235_F	N	235	SRR15490295	28977	C	T	0,340306	2021-08-02	United States
N_377_Y	N	377	SRR15490295	29402	G	T	0,481188	2021-08-02	United States
ORF1ab_1640_L	ORF1ab	1640	SRR15490296	5184	C	T	0,999298	2021-08-02	United States
ORF1ab_3209_V	ORF1ab	3209	SRR15490296	9891	C	T	0,999457	2021-08-02	United States
ORF1ab_3718_A	ORF1ab	3718	SRR15490296	11418	T	C	0,999699	2021-08-02	United States
ORF1ab_3750_I	ORF1ab	3750	SRR15490296	11514	C	T	0,999165	2021-08-02	United States
ORF1ab_314_L	ORF1ab	314	SRR15490296	14408	C	T	0,999823	2021-08-02	United States
ORF1ab_662_S	ORF1ab	662	SRR15490296	15451	G	A	0,999332	2021-08-02	United States
ORF1ab_1000_L	ORF1ab	1000	SRR15490296	16466	C	T	0,999803	2021-08-02	United States
S_19_R	S	19	SRR15490296	21618	C	G	1	2021-08-02	United States
S_142_D	S	142	SRR15490296	21987	G	A	0,518382	2021-08-02	United States
S_156_NA	S	156	SRR15490296	22028	G	-AGTTCA	0,999589	2021-08-02	United States
S_222_V	S	222	SRR15490296	22227	C	T	0,999333	2021-08-02	United States
S_452_R	S	452	SRR15490296	22917	T	G	1	2021-08-02	United States
S_478_K	S	478	SRR15490296	22995	C	A	0,999806	2021-08-02	United States
S_614_G	S	614	SRR15490296	23403	A	G	0,999742	2021-08-02	United States
S_681_R	S	681	SRR15490296	23604	C	G	0,999809	2021-08-02	United States
S_950_N	S	950	SRR15490296	24410	G	A	0,8663	2021-08-02	United States
ORF3a_26_L	ORF3a	26	SRR15490296	25469	C	T	1	2021-08-02	United States
ORF3a_224_C	ORF3a	224	SRR15490296	26062	G	T	0,999452	2021-08-02	United States
M_82_T	M	82	SRR15490296	26767	T	C	0,999834	2021-08-02	United States
M_197_N	M	197	SRR15490296	27112	G	A	0,9995	2021-08-02	United States
ORF7a_82_A	ORF7a	82	SRR15490296	27638	T	C	0,999347	2021-08-02	United States
ORF7a_120_I	ORF7a	120	SRR15490296	27752	C	T	0,999905	2021-08-02	United States
ORF8_118_NA	ORF8	118	SRR15490296	28247	A	-GATTTC	0,844116	2021-08-02	United States
ORF8_120_L	ORF8	120	SRR15490296	28253	C	A	0,990826	2021-08-02	United States
N_63_G	N	63	SRR15490296	28461	A	G	0,956337	2021-08-02	United States
N_203_M	N	203	SRR15490296	28881	G	T	0,99959	2021-08-02	United States
N_377_Y	N	377	SRR15490296	29402	G	T	0,998721	2021-08-02	United States
ORF1ab_767_K	ORF1ab	767	SRR15490297	2564	G	A	0,999916	2021-08-02	United States
ORF1ab_1228_G	ORF1ab	1228	SRR15490297	3948	A	G	0,999935	2021-08-02	United States
ORF1ab_1306_S	ORF1ab	1306	SRR15490297	4181	G	T	0,999793	2021-08-02	United States
ORF1ab_2046_L	ORF1ab	2046	SRR15490297	6402	C	T	0,998955	2021-08-02	United States
ORF1ab_2287_S	ORF1ab	2287	SRR15490297	7124	C	T	0,998803	2021-08-02	United States
ORF1ab_2930_L	ORF1ab	2930	SRR15490297	9053	G	T	0,999751	2021-08-02	United States
ORF1ab_3255_I	ORF1ab	3255	SRR15490297	10029	C	T	0,999788	2021-08-02	United States
ORF1ab_3646_A	ORF1ab	3646	SRR15490297	11201	A	G	0,999871	2021-08-02	United States
ORF1ab_3766_F	ORF1ab	3766	SRR15490297	11562	G	T	0,938686	2021-08-02	United States
ORF1ab_314_L	ORF1ab	314	SRR15490297	14408	C	T	0,999295	2021-08-02	United States
ORF1ab_662_S	ORF1ab	662	SRR15490297	15451	G	A	0,999498	2021-08-02	United States
ORF1ab_1000_L	ORF1ab	1000	SRR15490297	16466	C	T	0,999605	2021-08-02	United States
ORF1ab_1896_S	ORF1ab	1896	SRR15490297	19153	A	T	0,510027	2021-08-02	United States
ORF1ab_1918_V	ORF1ab	1918	SRR15490297	19220	C	T	0,999325	2021-08-02	United States
ORF1ab_2388_Y	ORF1ab	2388	SRR15490297	20629	C	T	0,27094	2021-08-02	United States
S_19_R	S	19	SRR15490297	21618	C	G	0,999788	2021-08-02	United States
S_142_D	S	142	SRR15490297	21987	G	A	0,614173	2021-08-02	United States
S_156_NA	S	156	SRR15490297	22028	G	-AGTTCA	0,999323	2021-08-02	United States
S_452_R	S	452	SRR15490297	22917	T	G	1	2021-08-02	United States
S_478_K	S	478	SRR15490297	22995	C	A	1	2021-08-02	United States
S_614_G	S	614	SRR15490297	23403	A	G	1	2021-08-02	United States
S_681_R	S	681	SRR15490297	23604	C	G	1	2021-08-02	United States
S_950_N	S	950	SRR15490297	24410	G	A	0,967258	2021-08-02	United States
ORF3a_26_L	ORF3a	26	SRR15490297	25469	C	T	0,999623	2021-08-02	United States
ORF3a_239_Q	ORF3a	239	SRR15490297	26107	G	C	1	2021-08-02	United States
M_82_T	M	82	SRR15490297	26767	T	C	0,999513	2021-08-02	United States
ORF7a_82_A	ORF7a	82	SRR15490297	27638	T	C	1	2021-08-02	United States
ORF7a_120_I	ORF7a	120	SRR15490297	27752	C	T	0,999779	2021-08-02	United States
ORF7b_40_I	ORF7b	40	SRR15490297	27874	C	T	0,99974	2021-08-02	United States
ORF8_118_NA	ORF8	118	SRR15490297	28247	A	-GATTTC	0,820292	2021-08-02	United States
ORF8_120_L	ORF8	120	SRR15490297	28253	C	A	0,984925	2021-08-02	United States
N_63_G	N	63	SRR15490297	28461	A	G	0,991809	2021-08-02	United States
N_203_M	N	203	SRR15490297	28881	G	T	0,999511	2021-08-02	United States
N_215_C	N	215	SRR15490297	28916	G	T	0,999194	2021-08-02	United States
N_377_Y	N	377	SRR15490297	29402	G	T	0,999189	2021-08-02	United States
ORF1ab_1306_S	ORF1ab	1306	SRR15490298	4181	G	T	0,999794	2021-08-02	United States
ORF1ab_2046_L	ORF1ab	2046	SRR15490298	6402	C	T	0,99867	2021-08-02	United States
ORF1ab_2287_S	ORF1ab	2287	SRR15490298	7124	C	T	0,999674	2021-08-02	United States
ORF1ab_2930_L	ORF1ab	2930	SRR15490298	9053	G	T	0,999299	2021-08-02	United States
ORF1ab_3255_I	ORF1ab	3255	SRR15490298	10029	C	T	0,999627	2021-08-02	United States
ORF1ab_3602_NA	ORF1ab	3602	SRR15490298	11071	G	+T	0,165435	2021-08-02	United States
ORF1ab_3603_NA	ORF1ab	3603	SRR15490298	11073	T	-C	0,102834	2021-08-02	United States
ORF1ab_3646_A	ORF1ab	3646	SRR15490298	11201	A	G	0,999602	2021-08-02	United States
ORF1ab_3731_V	ORF1ab	3731	SRR15490298	11456	A	G	0,999781	2021-08-02	United States
ORF1ab_314_L	ORF1ab	314	SRR15490298	14408	C	T	0,99967	2021-08-02	United States
ORF1ab_662_S	ORF1ab	662	SRR15490298	15451	G	A	0,999515	2021-08-02	United States
ORF1ab_1000_L	ORF1ab	1000	SRR15490298	16466	C	T	0,999694	2021-08-02	United States
ORF1ab_1918_V	ORF1ab	1918	SRR15490298	19220	C	T	0,999557	2021-08-02	United States
S_19_R	S	19	SRR15490298	21618	C	G	0,999916	2021-08-02	United States
S_142_D	S	142	SRR15490298	21987	G	A	0,522433	2021-08-02	United States
S_156_NA	S	156	SRR15490298	22028	G	-AGTTCA	0,9992	2021-08-02	United States
S_452_R	S	452	SRR15490298	22917	T	G	0,999945	2021-08-02	United States
S_478_K	S	478	SRR15490298	22995	C	A	0,999898	2021-08-02	United States
S_614_G	S	614	SRR15490298	23403	A	G	0,999831	2021-08-02	United States
S_681_R	S	681	SRR15490298	23604	C	G	0,999706	2021-08-02	United States
S_950_N	S	950	SRR15490298	24410	G	A	0,881528	2021-08-02	United States
ORF3a_26_L	ORF3a	26	SRR15490298	25469	C	T	0,999678	2021-08-02	United States
ORF3a_131_C	ORF3a	131	SRR15490298	25785	G	T	0,999766	2021-08-02	United States
M_82_T	M	82	SRR15490298	26767	T	C	0,999846	2021-08-02	United States
ORF7a_82_A	ORF7a	82	SRR15490298	27638	T	C	0,999706	2021-08-02	United States
ORF7a_120_I	ORF7a	120	SRR15490298	27752	C	T	0,999685	2021-08-02	United States
ORF7b_40_I	ORF7b	40	SRR15490298	27874	C	T	0,999627	2021-08-02	United States
ORF8_118_NA	ORF8	118	SRR15490298	28247	A	-GATTTC	0,851622	2021-08-02	United States
ORF8_119_V	ORF8	119	SRR15490298	28249	A	T	0,982659	2021-08-02	United States
ORF8_120_L	ORF8	120	SRR15490298	28253	C	A	0,981931	2021-08-02	United States
N_63_G	N	63	SRR15490298	28461	A	G	0,973854	2021-08-02	United States
N_203_M	N	203	SRR15490298	28881	G	T	0,999272	2021-08-02	United States
N_215_C	N	215	SRR15490298	28916	G	T	0,999583	2021-08-02	United States
N_377_Y	N	377	SRR15490298	29402	G	T	0,999365	2021-08-02	United States
ORF1ab_1633_D	ORF1ab	1633	SRR15490299	5164	G	T	0,99939	2021-08-02	United States
ORF1ab_1640_L	ORF1ab	1640	SRR15490299	5184	C	T	0,999883	2021-08-02	United States
ORF1ab_1826_D	ORF1ab	1826	SRR15490299	5743	G	C	0,074509	2021-08-02	United States
ORF1ab_1827_H	ORF1ab	1827	SRR15490299	5744	T	C	0,0748138	2021-08-02	United States
ORF1ab_3209_V	ORF1ab	3209	SRR15490299	9891	C	T	0,999737	2021-08-02	United States
ORF1ab_3718_A	ORF1ab	3718	SRR15490299	11418	T	C	0,99994	2021-08-02	United States
ORF1ab_3750_I	ORF1ab	3750	SRR15490299	11514	C	T	0,999601	2021-08-02	United States
ORF1ab_314_L	ORF1ab	314	SRR15490299	14408	C	T	0,999228	2021-08-02	United States
ORF1ab_662_S	ORF1ab	662	SRR15490299	15451	G	A	0,999551	2021-08-02	United States
ORF1ab_1000_L	ORF1ab	1000	SRR15490299	16466	C	T	0,999631	2021-08-02	United States
S_19_R	S	19	SRR15490299	21618	C	G	1	2021-08-02	United States
S_156_NA	S	156	SRR15490299	22028	G	-AGTTCA	1	2021-08-02	United States
S_222_V	S	222	SRR15490299	22227	C	T	0,999745	2021-08-02	United States
S_452_R	S	452	SRR15490299	22917	T	G	0,999879	2021-08-02	United States
S_478_K	S	478	SRR15490299	22995	C	A	0,999856	2021-08-02	United States
S_614_G	S	614	SRR15490299	23403	A	G	0,999889	2021-08-02	United States
S_681_R	S	681	SRR15490299	23604	C	G	1	2021-08-02	United States
S_950_N	S	950	SRR15490299	24410	G	A	0,976969	2021-08-02	United States
ORF3a_26_L	ORF3a	26	SRR15490299	25469	C	T	0,999881	2021-08-02	United States
ORF3a_134_H	ORF3a	134	SRR15490299	25793	G	A	0,999617	2021-08-02	United States
M_82_T	M	82	SRR15490299	26767	T	C	0,99986	2021-08-02	United States
ORF7a_82_A	ORF7a	82	SRR15490299	27638	T	C	0,998978	2021-08-02	United States
ORF7a_120_I	ORF7a	120	SRR15490299	27752	C	T	0,999742	2021-08-02	United States
ORF8_118_NA	ORF8	118	SRR15490299	28247	A	-GATTTC	0,809522	2021-08-02	United States
ORF8_120_L	ORF8	120	SRR15490299	28253	C	A	0,988957	2021-08-02	United States
N_18_V	N	18	SRR15490299	28326	G	T	0,999844	2021-08-02	United States
N_63_G	N	63	SRR15490299	28461	A	G	0,979798	2021-08-02	United States
N_203_M	N	203	SRR15490299	28881	G	T	0,998667	2021-08-02	United States
N_377_Y	N	377	SRR15490299	29402	G	T	0,997935	2021-08-02	United States
ORF1ab_474_S	ORF1ab	474	SRR15490300	1685	G	T	0,999125	2021-08-02	United States
ORF1ab_1055_A	ORF1ab	1055	SRR15490300	3428	A	G	0,999734	2021-08-02	United States
ORF1ab_1538_I	ORF1ab	1538	SRR15490300	4878	C	T	0,999594	2021-08-02	United States
ORF1ab_3255_I	ORF1ab	3255	SRR15490300	10029	C	T	0,999854	2021-08-02	United States
ORF1ab_3335_S	ORF1ab	3335	SRR15490300	10269	A	G	1	2021-08-02	United States
ORF1ab_3729_R	ORF1ab	3729	SRR15490300	11451	A	G	0,999939	2021-08-02	United States
ORF1ab_314_L	ORF1ab	314	SRR15490300	14408	C	T	0,999555	2021-08-02	United States
ORF1ab_1095_H	ORF1ab	1095	SRR15490300	16751	C	A	0,998737	2021-08-02	United States
ORF1ab_1342_S	ORF1ab	1342	SRR15490300	17491	C	T	0,99953	2021-08-02	United States
ORF1ab_1649_F	ORF1ab	1649	SRR15490300	18412	G	T	0,999722	2021-08-02	United States
S_95_I	S	95	SRR15490300	21846	C	T	0,999617	2021-08-02	United States
S_143_NA	S	143	SRR15490300	21990	T	+TAC	0,754467	2021-08-02	United States
S_346_K	S	346	SRR15490300	22599	G	A	0,999111	2021-08-02	United States
S_417_N	S	417	SRR15490300	22813	G	T	0,999164	2021-08-02	United States
S_484_K	S	484	SRR15490300	23012	G	A	0,999034	2021-08-02	United States
S_501_Y	S	501	SRR15490300	23063	A	T	0,999247	2021-08-02	United States
S_614_G	S	614	SRR15490300	23403	A	G	0,999968	2021-08-02	United States
S_681_H	S	681	SRR15490300	23604	C	A	0,999558	2021-08-02	United States
S_950_N	S	950	SRR15490300	24410	G	A	0,977934	2021-08-02	United States
ORF3a_57_H	ORF3a	57	SRR15490300	25563	G	T	0,999531	2021-08-02	United States
ORF3a_255_NA	ORF3a	255	SRR15490300	26157	T	-GTTA	0,975566	2021-08-02	United States
ORF8_11_K	ORF8	11	SRR15490300	27925	C	A	0,999517	2021-08-02	United States
ORF8_38_S	ORF8	38	SRR15490300	28005	C	T	0,999755	2021-08-02	United States
ORF8_67_F	ORF8	67	SRR15490300	28093	C	T	0,926214	2021-08-02	United States
N_201_G	N	201	SRR15490300	28874	A	G	0,999399	2021-08-02	United States
N_205_I	N	205	SRR15490300	28887	C	T	0,998863	2021-08-02	United States
N_243_C	N	243	SRR15490300	29000	G	T	0,84623	2021-08-02	United States
ORF1ab_1306_S	ORF1ab	1306	SRR15490301	4181	G	T	1	2021-08-03	United States
ORF1ab_2046_L	ORF1ab	2046	SRR15490301	6402	C	T	0,998395	2021-08-03	United States
ORF1ab_2287_S	ORF1ab	2287	SRR15490301	7124	C	T	1	2021-08-03	United States
ORF1ab_2930_L	ORF1ab	2930	SRR15490301	9053	G	T	1	2021-08-03	United States
ORF1ab_3255_I	ORF1ab	3255	SRR15490301	10029	C	T	1	2021-08-03	United States
ORF1ab_3646_A	ORF1ab	3646	SRR15490301	11201	A	G	0,999277	2021-08-03	United States
ORF1ab_183_V	ORF1ab	183	SRR15490301	14014	T	G	1	2021-08-03	United States
ORF1ab_314_L	ORF1ab	314	SRR15490301	14408	C	T	0,998565	2021-08-03	United States
ORF1ab_662_S	ORF1ab	662	SRR15490301	15451	G	A	1	2021-08-03	United States
ORF1ab_1000_L	ORF1ab	1000	SRR15490301	16466	C	T	0,999396	2021-08-03	United States
ORF1ab_1223_L	ORF1ab	1223	SRR15490301	17135	C	T	0,9732	2021-08-03	United States
ORF1ab_1918_V	ORF1ab	1918	SRR15490301	19220	C	T	1	2021-08-03	United States
S_19_R	S	19	SRR15490301	21618	C	G	1	2021-08-03	United States
S_156_NA	S	156	SRR15490301	22028	G	-AGTTCA	0,999108	2021-08-03	United States
S_452_R	S	452	SRR15490301	22917	T	G	1	2021-08-03	United States
S_478_K	S	478	SRR15490301	22995	C	A	1	2021-08-03	United States
S_614_G	S	614	SRR15490301	23403	A	G	1	2021-08-03	United States
S_681_R	S	681	SRR15490301	23604	C	G	1	2021-08-03	United States
S_950_N	S	950	SRR15490301	24410	G	A	0,90379	2021-08-03	United States
ORF3a_26_L	ORF3a	26	SRR15490301	25469	C	T	1	2021-08-03	United States
M_82_T	M	82	SRR15490301	26767	T	C	1	2021-08-03	United States
ORF7a_82_A	ORF7a	82	SRR15490301	27638	T	C	0,997613	2021-08-03	United States
ORF7a_120_I	ORF7a	120	SRR15490301	27752	C	T	0,997404	2021-08-03	United States
ORF7b_40_I	ORF7b	40	SRR15490301	27874	C	T	0,998276	2021-08-03	United States
ORF8_118_NA	ORF8	118	SRR15490301	28247	A	-GATTTC	0,852948	2021-08-03	United States
N_63_G	N	63	SRR15490301	28461	A	G	0,980903	2021-08-03	United States
N_203_M	N	203	SRR15490301	28881	G	T	1	2021-08-03	United States
N_215_C	N	215	SRR15490301	28916	G	T	1	2021-08-03	United States
N_377_Y	N	377	SRR15490301	29402	G	T	1	2021-08-03	United States
ORF1ab_1306_S	ORF1ab	1306	SRR15490303	4181	G	T	0,997719	2021-08-03	United States
ORF1ab_2046_L	ORF1ab	2046	SRR15490303	6402	C	T	0,992481	2021-08-03	United States
ORF1ab_2287_S	ORF1ab	2287	SRR15490303	7124	C	T	1	2021-08-03	United States
ORF1ab_2554_V	ORF1ab	2554	SRR15490303	7926	C	T	1	2021-08-03	United States
ORF1ab_2930_L	ORF1ab	2930	SRR15490303	9053	G	T	1	2021-08-03	United States
ORF1ab_3255_I	ORF1ab	3255	SRR15490303	10029	C	T	0,999598	2021-08-03	United States
ORF1ab_3646_A	ORF1ab	3646	SRR15490303	11201	A	G	0,999877	2021-08-03	United States
ORF1ab_183_V	ORF1ab	183	SRR15490303	14014	T	G	1	2021-08-03	United States
ORF1ab_314_L	ORF1ab	314	SRR15490303	14408	C	T	1	2021-08-03	United States
ORF1ab_592_I	ORF1ab	592	SRR15490303	15243	G	T	0,999659	2021-08-03	United States
ORF1ab_662_S	ORF1ab	662	SRR15490303	15451	G	A	1	2021-08-03	United States
ORF1ab_1000_L	ORF1ab	1000	SRR15490303	16466	C	T	1	2021-08-03	United States
ORF1ab_1918_V	ORF1ab	1918	SRR15490303	19220	C	T	0,998918	2021-08-03	United States
S_19_R	S	19	SRR15490303	21618	C	G	1	2021-08-03	United States
S_156_NA	S	156	SRR15490303	22028	G	-AGTTCA	1	2021-08-03	United States
S_452_R	S	452	SRR15490303	22917	T	G	1	2021-08-03	United States
S_478_K	S	478	SRR15490303	22995	C	A	1	2021-08-03	United States
S_614_G	S	614	SRR15490303	23403	A	G	0,999703	2021-08-03	United States
S_681_R	S	681	SRR15490303	23604	C	G	1	2021-08-03	United States
S_950_N	S	950	SRR15490303	24410	G	A	0,941667	2021-08-03	United States
ORF3a_26_L	ORF3a	26	SRR15490303	25469	C	T	1	2021-08-03	United States
M_82_T	M	82	SRR15490303	26767	T	C	1	2021-08-03	United States
ORF7a_82_A	ORF7a	82	SRR15490303	27638	T	C	1	2021-08-03	United States
ORF7a_120_I	ORF7a	120	SRR15490303	27752	C	T	1	2021-08-03	United States
ORF7b_40_I	ORF7b	40	SRR15490303	27874	C	T	1	2021-08-03	United States
ORF8_118_NA	ORF8	118	SRR15490303	28247	A	-GATTTC	0,895718	2021-08-03	United States
N_63_G	N	63	SRR15490303	28461	A	G	0,981356	2021-08-03	United States
N_203_M	N	203	SRR15490303	28881	G	T	1	2021-08-03	United States
N_215_C	N	215	SRR15490303	28916	G	T	1	2021-08-03	United States
N_377_Y	N	377	SRR15490303	29402	G	T	1	2021-08-03	United States
ORF1ab_1306_S	ORF1ab	1306	SRR15490304	4181	G	T	0,999581	2021-08-03	United States
ORF1ab_1786_S	ORF1ab	1786	SRR15490304	5621	C	T	0,0673205	2021-08-03	United States
ORF1ab_2046_L	ORF1ab	2046	SRR15490304	6402	C	T	0,99783	2021-08-03	United States
ORF1ab_2287_S	ORF1ab	2287	SRR15490304	7124	C	T	0,999749	2021-08-03	United States
ORF1ab_2554_V	ORF1ab	2554	SRR15490304	7926	C	T	0,999761	2021-08-03	United States
ORF1ab_2930_L	ORF1ab	2930	SRR15490304	9053	G	T	0,999502	2021-08-03	United States
ORF1ab_3255_I	ORF1ab	3255	SRR15490304	10029	C	T	0,999807	2021-08-03	United States
ORF1ab_3646_A	ORF1ab	3646	SRR15490304	11201	A	G	0,999705	2021-08-03	United States
ORF1ab_183_V	ORF1ab	183	SRR15490304	14014	T	G	0,999879	2021-08-03	United States
ORF1ab_314_L	ORF1ab	314	SRR15490304	14408	C	T	0,998756	2021-08-03	United States
ORF1ab_592_I	ORF1ab	592	SRR15490304	15243	G	T	0,999633	2021-08-03	United States
ORF1ab_662_S	ORF1ab	662	SRR15490304	15451	G	A	0,999446	2021-08-03	United States
ORF1ab_1000_L	ORF1ab	1000	SRR15490304	16466	C	T	0,999797	2021-08-03	United States
ORF1ab_1918_V	ORF1ab	1918	SRR15490304	19220	C	T	0,999218	2021-08-03	United States
S_19_R	S	19	SRR15490304	21618	C	G	0,999897	2021-08-03	United States
S_142_D	S	142	SRR15490304	21987	G	A	0,538652	2021-08-03	United States
S_156_NA	S	156	SRR15490304	22028	G	-AGTTCA	0,998422	2021-08-03	United States
S_452_R	S	452	SRR15490304	22917	T	G	0,999483	2021-08-03	United States
S_478_K	S	478	SRR15490304	22995	C	A	0,999696	2021-08-03	United States
S_614_G	S	614	SRR15490304	23403	A	G	0,999834	2021-08-03	United States
S_681_R	S	681	SRR15490304	23604	C	G	0,99963	2021-08-03	United States
S_950_N	S	950	SRR15490304	24410	G	A	0,730355	2021-08-03	United States
ORF3a_26_L	ORF3a	26	SRR15490304	25469	C	T	0,999926	2021-08-03	United States
M_82_T	M	82	SRR15490304	26767	T	C	0,999755	2021-08-03	United States
ORF7a_82_A	ORF7a	82	SRR15490304	27638	T	C	0,999763	2021-08-03	United States
ORF7a_120_I	ORF7a	120	SRR15490304	27752	C	T	0,999817	2021-08-03	United States
ORF7b_40_I	ORF7b	40	SRR15490304	27874	C	T	0,999437	2021-08-03	United States
ORF8_118_NA	ORF8	118	SRR15490304	28247	A	-GATTTC	0,848045	2021-08-03	United States
ORF8_119_V	ORF8	119	SRR15490304	28249	A	T	0,965278	2021-08-03	United States
ORF8_120_L	ORF8	120	SRR15490304	28253	C	A	0,984496	2021-08-03	United States
N_63_G	N	63	SRR15490304	28461	A	G	0,937783	2021-08-03	United States
N_203_M	N	203	SRR15490304	28881	G	T	0,999628	2021-08-03	United States
N_215_C	N	215	SRR15490304	28916	G	T	0,999197	2021-08-03	United States
N_377_Y	N	377	SRR15490304	29402	G	T	0,998196	2021-08-03	United States
ORF1ab_1213_L	ORF1ab	1213	SRR15490305	3903	C	T	0,997718	2021-08-03	United States
ORF1ab_1306_S	ORF1ab	1306	SRR15490305	4181	G	T	1	2021-08-03	United States
ORF1ab_1921_S	ORF1ab	1921	SRR15490305	6026	C	T	1	2021-08-03	United States
ORF1ab_2046_L	ORF1ab	2046	SRR15490305	6402	C	T	0,997981	2021-08-03	United States
ORF1ab_2287_S	ORF1ab	2287	SRR15490305	7124	C	T	0,999684	2021-08-03	United States
ORF1ab_2930_L	ORF1ab	2930	SRR15490305	9053	G	T	0,999575	2021-08-03	United States
ORF1ab_3255_I	ORF1ab	3255	SRR15490305	10029	C	T	0,999895	2021-08-03	United States
ORF1ab_3646_A	ORF1ab	3646	SRR15490305	11201	A	G	0,99977	2021-08-03	United States
ORF1ab_314_L	ORF1ab	314	SRR15490305	14408	C	T	1	2021-08-03	United States
ORF1ab_662_S	ORF1ab	662	SRR15490305	15451	G	A	0,998909	2021-08-03	United States
ORF1ab_1000_L	ORF1ab	1000	SRR15490305	16466	C	T	0,999602	2021-08-03	United States
ORF1ab_1918_V	ORF1ab	1918	SRR15490305	19220	C	T	0,999732	2021-08-03	United States
ORF1ab_2635_H	ORF1ab	2635	SRR15490305	21372	G	T	0,990385	2021-08-03	United States
S_19_R	S	19	SRR15490305	21618	C	G	1	2021-08-03	United States
S_156_NA	S	156	SRR15490305	22028	G	-AGTTCA	0,999797	2021-08-03	United States
S_452_R	S	452	SRR15490305	22917	T	G	1	2021-08-03	United States
S_478_K	S	478	SRR15490305	22995	C	A	1	2021-08-03	United States
S_614_G	S	614	SRR15490305	23403	A	G	0,999886	2021-08-03	United States
S_681_R	S	681	SRR15490305	23604	C	G	1	2021-08-03	United States
S_950_N	S	950	SRR15490305	24410	G	A	0,997279	2021-08-03	United States
S_1073_N	S	1073	SRR15490305	24781	G	C	0,988811	2021-08-03	United States
ORF3a_26_L	ORF3a	26	SRR15490305	25469	C	T	1	2021-08-03	United States
M_82_T	M	82	SRR15490305	26767	T	C	0,999748	2021-08-03	United States
ORF7a_71_I	ORF7a	71	SRR15490305	27604	G	A	1	2021-08-03	United States
ORF7a_82_A	ORF7a	82	SRR15490305	27638	T	C	1	2021-08-03	United States
ORF7a_120_I	ORF7a	120	SRR15490305	27752	C	T	1	2021-08-03	United States
ORF7b_40_I	ORF7b	40	SRR15490305	27874	C	T	0,997743	2021-08-03	United States
ORF8_106_*	ORF8	106	SRR15490305	28209	G	T	0,0779824	2021-08-03	United States
ORF8_118_NA	ORF8	118	SRR15490305	28247	A	-GATTTC	0,853396	2021-08-03	United States
ORF8_120_L	ORF8	120	SRR15490305	28253	C	A	0,996078	2021-08-03	United States
N_63_G	N	63	SRR15490305	28461	A	G	0,955649	2021-08-03	United States
N_203_M	N	203	SRR15490305	28881	G	T	1	2021-08-03	United States
N_215_C	N	215	SRR15490305	28916	G	T	0,999365	2021-08-03	United States
N_377_Y	N	377	SRR15490305	29402	G	T	0,99724	2021-08-03	United States
ORF1ab_1633_D	ORF1ab	1633	SRR15490307	5164	G	T	0,998822	2021-08-02	United States
ORF1ab_1640_L	ORF1ab	1640	SRR15490307	5184	C	T	0,999297	2021-08-02	United States
ORF1ab_1826_D	ORF1ab	1826	SRR15490307	5743	G	C	0,0569829	2021-08-02	United States
ORF1ab_1827_H	ORF1ab	1827	SRR15490307	5744	T	C	0,0570724	2021-08-02	United States
ORF1ab_3209_V	ORF1ab	3209	SRR15490307	9891	C	T	1	2021-08-02	United States
ORF1ab_3718_A	ORF1ab	3718	SRR15490307	11418	T	C	1	2021-08-02	United States
ORF1ab_3750_I	ORF1ab	3750	SRR15490307	11514	C	T	0,998195	2021-08-02	United States
ORF1ab_3905_I	ORF1ab	3905	SRR15490307	11979	C	T	1	2021-08-02	United States
ORF1ab_314_L	ORF1ab	314	SRR15490307	14408	C	T	1	2021-08-02	United States
ORF1ab_662_S	ORF1ab	662	SRR15490307	15451	G	A	0,999506	2021-08-02	United States
ORF1ab_1000_L	ORF1ab	1000	SRR15490307	16466	C	T	1	2021-08-02	United States
S_19_R	S	19	SRR15490307	21618	C	G	1	2021-08-02	United States
S_142_D	S	142	SRR15490307	21987	G	A	0,583333	2021-08-02	United States
S_156_NA	S	156	SRR15490307	22028	G	-AGTTCA	0,998799	2021-08-02	United States
S_222_V	S	222	SRR15490307	22227	C	T	0,999576	2021-08-02	United States
S_289_I	S	289	SRR15490307	22427	G	A	1	2021-08-02	United States
S_452_R	S	452	SRR15490307	22917	T	G	0,997319	2021-08-02	United States
S_478_K	S	478	SRR15490307	22995	C	A	1	2021-08-02	United States
S_614_G	S	614	SRR15490307	23403	A	G	0,999811	2021-08-02	United States
S_681_R	S	681	SRR15490307	23604	C	G	1	2021-08-02	United States
S_950_N	S	950	SRR15490307	24410	G	A	0,822222	2021-08-02	United States
ORF3a_26_L	ORF3a	26	SRR15490307	25469	C	T	1	2021-08-02	United States
M_82_T	M	82	SRR15490307	26767	T	C	1	2021-08-02	United States
ORF7a_82_A	ORF7a	82	SRR15490307	27638	T	C	1	2021-08-02	United States
ORF7a_120_I	ORF7a	120	SRR15490307	27752	C	T	1	2021-08-02	United States
ORF8_118_NA	ORF8	118	SRR15490307	28247	A	-GATTTC	0,853835	2021-08-02	United States
N_18_V	N	18	SRR15490307	28326	G	T	1	2021-08-02	United States
N_63_G	N	63	SRR15490307	28461	A	G	0,992974	2021-08-02	United States
N_203_M	N	203	SRR15490307	28881	G	T	1	2021-08-02	United States
N_377_Y	N	377	SRR15490307	29402	G	T	0,996124	2021-08-02	United States
ORF1ab_1127_Y	ORF1ab	1127	SRR15490308	3644	G	T	0,998719	2021-08-02	United States
ORF1ab_1306_S	ORF1ab	1306	SRR15490308	4181	G	T	0,99975	2021-08-02	United States
ORF1ab_2046_L	ORF1ab	2046	SRR15490308	6402	C	T	0,997871	2021-08-02	United States
ORF1ab_2287_S	ORF1ab	2287	SRR15490308	7124	C	T	0,999846	2021-08-02	United States
ORF1ab_2930_L	ORF1ab	2930	SRR15490308	9053	G	T	0,999887	2021-08-02	United States
ORF1ab_3255_I	ORF1ab	3255	SRR15490308	10029	C	T	0,999699	2021-08-02	United States
ORF1ab_3646_A	ORF1ab	3646	SRR15490308	11201	A	G	0,999463	2021-08-02	United States
ORF1ab_3731_V	ORF1ab	3731	SRR15490308	11456	A	G	0,99963	2021-08-02	United States
ORF1ab_314_L	ORF1ab	314	SRR15490308	14408	C	T	0,999614	2021-08-02	United States
ORF1ab_662_S	ORF1ab	662	SRR15490308	15451	G	A	0,998438	2021-08-02	United States
ORF1ab_1000_L	ORF1ab	1000	SRR15490308	16466	C	T	0,999629	2021-08-02	United States
ORF1ab_1550_Y	ORF1ab	1550	SRR15490308	18115	C	T	0,999874	2021-08-02	United States
ORF1ab_1918_V	ORF1ab	1918	SRR15490308	19220	C	T	0,999582	2021-08-02	United States
ORF1ab_2333_G	ORF1ab	2333	SRR15490308	20465	A	G	0,742503	2021-08-02	United States
S_19_R	S	19	SRR15490308	21618	C	G	0,999979	2021-08-02	United States
S_142_D	S	142	SRR15490308	21987	G	A	0,680973	2021-08-02	United States
S_156_NA	S	156	SRR15490308	22028	G	-AGTTCA	0,999135	2021-08-02	United States
S_452_R	S	452	SRR15490308	22917	T	G	1	2021-08-02	United States
S_478_K	S	478	SRR15490308	22995	C	A	0,999369	2021-08-02	United States
S_614_G	S	614	SRR15490308	23403	A	G	0,999833	2021-08-02	United States
S_681_R	S	681	SRR15490308	23604	C	G	0,999591	2021-08-02	United States
S_950_N	S	950	SRR15490308	24410	G	A	0,901673	2021-08-02	United States
ORF3a_26_L	ORF3a	26	SRR15490308	25469	C	T	0,99979	2021-08-02	United States
M_82_T	M	82	SRR15490308	26767	T	C	0,99982	2021-08-02	United States
ORF7a_82_A	ORF7a	82	SRR15490308	27638	T	C	1	2021-08-02	United States
ORF7a_120_I	ORF7a	120	SRR15490308	27752	C	T	0,99965	2021-08-02	United States
ORF7b_40_I	ORF7b	40	SRR15490308	27874	C	T	0,999679	2021-08-02	United States
ORF8_118_NA	ORF8	118	SRR15490308	28247	A	-GATTTC	0,842928	2021-08-02	United States
ORF8_119_V	ORF8	119	SRR15490308	28249	A	T	0,980237	2021-08-02	United States
ORF8_120_L	ORF8	120	SRR15490308	28253	C	A	0,999558	2021-08-02	United States
N_1_L	N	1	SRR15490308	28274	A	C	0,0504087	2021-08-02	United States
N_63_G	N	63	SRR15490308	28461	A	G	0,970272	2021-08-02	United States
N_203_M	N	203	SRR15490308	28881	G	T	0,999514	2021-08-02	United States
N_215_C	N	215	SRR15490308	28916	G	T	0,999508	2021-08-02	United States
N_377_Y	N	377	SRR15490308	29402	G	T	0,998787	2021-08-02	United States
ORF1ab_967_V	ORF1ab	967	SRR15490309	3165	C	T	0,0828671	2021-08-01	United States
ORF1ab_1306_S	ORF1ab	1306	SRR15490309	4181	G	T	0,999901	2021-08-01	United States
ORF1ab_2046_L	ORF1ab	2046	SRR15490309	6402	C	T	0,998155	2021-08-01	United States
ORF1ab_2287_S	ORF1ab	2287	SRR15490309	7124	C	T	1	2021-08-01	United States
ORF1ab_2930_L	ORF1ab	2930	SRR15490309	9053	G	T	0,99974	2021-08-01	United States
ORF1ab_3255_I	ORF1ab	3255	SRR15490309	10029	C	T	0,999816	2021-08-01	United States
ORF1ab_3646_A	ORF1ab	3646	SRR15490309	11201	A	G	0,999093	2021-08-01	United States
ORF1ab_7_V	ORF1ab	7	SRR15490309	13487	C	T	0,99927	2021-08-01	United States
ORF1ab_314_L	ORF1ab	314	SRR15490309	14408	C	T	0,99739	2021-08-01	United States
ORF1ab_662_S	ORF1ab	662	SRR15490309	15451	G	A	0,997957	2021-08-01	United States
ORF1ab_813_H	ORF1ab	813	SRR15490309	15906	G	T	0,99905	2021-08-01	United States
ORF1ab_1000_L	ORF1ab	1000	SRR15490309	16466	C	T	1	2021-08-01	United States
ORF1ab_1918_V	ORF1ab	1918	SRR15490309	19220	C	T	0,999791	2021-08-01	United States
S_19_R	S	19	SRR15490309	21618	C	G	1	2021-08-01	United States
S_112_L	S	112	SRR15490309	21897	C	T	1	2021-08-01	United States
S_142_D	S	142	SRR15490309	21987	G	A	0,873134	2021-08-01	United States
S_156_NA	S	156	SRR15490309	22028	G	-AGTTCA	0,999604	2021-08-01	United States
S_452_R	S	452	SRR15490309	22917	T	G	0,999797	2021-08-01	United States
S_478_K	S	478	SRR15490309	22995	C	A	0,999836	2021-08-01	United States
S_573_I	S	573	SRR15490309	23280	C	T	0,118813	2021-08-01	United States
S_614_G	S	614	SRR15490309	23403	A	G	0,99989	2021-08-01	United States
S_681_R	S	681	SRR15490309	23604	C	G	0,999788	2021-08-01	United States
S_950_N	S	950	SRR15490309	24410	G	A	0,984685	2021-08-01	United States
ORF3a_26_L	ORF3a	26	SRR15490309	25469	C	T	0,999875	2021-08-01	United States
ORF3a_68_I	ORF3a	68	SRR15490309	25595	G	T	0,0926568	2021-08-01	United States
ORF3a_239_Q	ORF3a	239	SRR15490309	26107	G	C	0,999935	2021-08-01	United States
M_82_T	M	82	SRR15490309	26767	T	C	0,999754	2021-08-01	United States
ORF7a_64_NA	ORF7a	64	SRR15490309	27585	T	-TTTGC	0,264681	2021-08-01	United States
ORF7a_82_A	ORF7a	82	SRR15490309	27638	T	C	1	2021-08-01	United States
ORF7a_120_I	ORF7a	120	SRR15490309	27752	C	T	0,999744	2021-08-01	United States
ORF7b_40_I	ORF7b	40	SRR15490309	27874	C	T	0,999148	2021-08-01	United States
ORF8_118_NA	ORF8	118	SRR15490309	28247	A	-GATTTC	0,878756	2021-08-01	United States
ORF8_119_V	ORF8	119	SRR15490309	28249	A	T	0,966565	2021-08-01	United States
ORF8_120_L	ORF8	120	SRR15490309	28253	C	A	0,982263	2021-08-01	United States
N_63_G	N	63	SRR15490309	28461	A	G	0,972209	2021-08-01	United States
N_203_M	N	203	SRR15490309	28881	G	T	0,999631	2021-08-01	United States
N_215_C	N	215	SRR15490309	28916	G	T	0,999484	2021-08-01	United States
N_377_Y	N	377	SRR15490309	29402	G	T	0,998535	2021-08-01	United States
ORF1ab_767_K	ORF1ab	767	SRR15490311	2564	G	A	0,999592	2021-08-02	United States
ORF1ab_1228_G	ORF1ab	1228	SRR15490311	3948	A	G	0,998968	2021-08-02	United States
ORF1ab_1306_S	ORF1ab	1306	SRR15490311	4181	G	T	0,999762	2021-08-02	United States
ORF1ab_2046_L	ORF1ab	2046	SRR15490311	6402	C	T	0,998134	2021-08-02	United States
ORF1ab_2287_S	ORF1ab	2287	SRR15490311	7124	C	T	1	2021-08-02	United States
ORF1ab_2930_L	ORF1ab	2930	SRR15490311	9053	G	T	0,999744	2021-08-02	United States
ORF1ab_3255_I	ORF1ab	3255	SRR15490311	10029	C	T	0,99958	2021-08-02	United States
ORF1ab_3646_A	ORF1ab	3646	SRR15490311	11201	A	G	0,99976	2021-08-02	United States
ORF1ab_3766_F	ORF1ab	3766	SRR15490311	11562	G	T	0,990469	2021-08-02	United States
ORF1ab_314_L	ORF1ab	314	SRR15490311	14408	C	T	0,999652	2021-08-02	United States
ORF1ab_662_S	ORF1ab	662	SRR15490311	15451	G	A	0,999314	2021-08-02	United States
ORF1ab_1000_L	ORF1ab	1000	SRR15490311	16466	C	T	1	2021-08-02	United States
ORF1ab_1031_T	ORF1ab	1031	SRR15490311	16558	G	A	0,999148	2021-08-02	United States
ORF1ab_1918_V	ORF1ab	1918	SRR15490311	19220	C	T	0,999413	2021-08-02	United States
S_19_R	S	19	SRR15490311	21618	C	G	1	2021-08-02	United States
S_156_NA	S	156	SRR15490311	22028	G	-AGTTCA	0,999112	2021-08-02	United States
S_452_R	S	452	SRR15490311	22917	T	G	1	2021-08-02	United States
S_478_K	S	478	SRR15490311	22995	C	A	0,999502	2021-08-02	United States
S_614_G	S	614	SRR15490311	23403	A	G	0,999893	2021-08-02	United States
S_681_R	S	681	SRR15490311	23604	C	G	0,999481	2021-08-02	United States
S_950_N	S	950	SRR15490311	24410	G	A	0,985179	2021-08-02	United States
ORF3a_26_L	ORF3a	26	SRR15490311	25469	C	T	0,999799	2021-08-02	United States
ORF3a_239_Q	ORF3a	239	SRR15490311	26107	G	C	1	2021-08-02	United States
M_82_T	M	82	SRR15490311	26767	T	C	0,999889	2021-08-02	United States
ORF7a_82_A	ORF7a	82	SRR15490311	27638	T	C	1	2021-08-02	United States
ORF7a_120_I	ORF7a	120	SRR15490311	27752	C	T	1	2021-08-02	United States
ORF7b_40_I	ORF7b	40	SRR15490311	27874	C	T	0,999829	2021-08-02	United States
ORF8_118_NA	ORF8	118	SRR15490311	28247	A	-GATTTC	0,816241	2021-08-02	United States
ORF8_119_V	ORF8	119	SRR15490311	28249	A	T	1	2021-08-02	United States
ORF8_120_L	ORF8	120	SRR15490311	28253	C	A	0,994956	2021-08-02	United States
N_1_L	N	1	SRR15490311	28274	A	C	0,0584071	2021-08-02	United States
N_63_G	N	63	SRR15490311	28461	A	G	0,988762	2021-08-02	United States
N_203_M	N	203	SRR15490311	28881	G	T	0,999706	2021-08-02	United States
N_215_C	N	215	SRR15490311	28916	G	T	0,999697	2021-08-02	United States
N_377_Y	N	377	SRR15490311	29402	G	T	0,995294	2021-08-02	United States
ORF1ab_204_F	ORF1ab	204	SRR15490312	875	C	T	0,103923	2021-08-01	United States
ORF1ab_519_S	ORF1ab	519	SRR15490312	1820	G	A	0,0584238	2021-08-01	United States
ORF1ab_1306_S	ORF1ab	1306	SRR15490312	4181	G	T	0,999741	2021-08-01	United States
ORF1ab_2046_L	ORF1ab	2046	SRR15490312	6402	C	T	0,997776	2021-08-01	United States
ORF1ab_2285_F	ORF1ab	2285	SRR15490312	7119	C	T	0,364059	2021-08-01	United States
ORF1ab_2287_S	ORF1ab	2287	SRR15490312	7124	C	T	1	2021-08-01	United States
ORF1ab_2930_L	ORF1ab	2930	SRR15490312	9053	G	T	0,999864	2021-08-01	United States
ORF1ab_3255_I	ORF1ab	3255	SRR15490312	10029	C	T	0,999882	2021-08-01	United States
ORF1ab_3646_A	ORF1ab	3646	SRR15490312	11201	A	G	0,999728	2021-08-01	United States
ORF1ab_3714_A	ORF1ab	3714	SRR15490312	11406	T	C	0,275879	2021-08-01	United States
ORF1ab_183_V	ORF1ab	183	SRR15490312	14014	T	G	0,897566	2021-08-01	United States
ORF1ab_314_L	ORF1ab	314	SRR15490312	14408	C	T	0,99939	2021-08-01	United States
ORF1ab_662_S	ORF1ab	662	SRR15490312	15451	G	A	0,995428	2021-08-01	United States
ORF1ab_1000_L	ORF1ab	1000	SRR15490312	16466	C	T	0,999615	2021-08-01	United States
ORF1ab_1182_L	ORF1ab	1182	SRR15490312	17012	C	T	0,118741	2021-08-01	United States
ORF1ab_1257_V	ORF1ab	1257	SRR15490312	17236	A	G	0,0936882	2021-08-01	United States
ORF1ab_1918_V	ORF1ab	1918	SRR15490312	19220	C	T	0,999726	2021-08-01	United States
S_19_R	S	19	SRR15490312	21618	C	G	0,999633	2021-08-01	United States
S_142_D	S	142	SRR15490312	21987	G	A	0,805369	2021-08-01	United States
S_156_NA	S	156	SRR15490312	22028	G	-AGTTCA	0,9901	2021-08-01	United States
S_214_H	S	214	SRR15490312	22203	G	A	0,926814	2021-08-01	United States
S_452_R	S	452	SRR15490312	22917	T	G	1	2021-08-01	United States
S_478_K	S	478	SRR15490312	22995	C	A	1	2021-08-01	United States
S_614_G	S	614	SRR15490312	23403	A	G	0,999874	2021-08-01	United States
S_681_R	S	681	SRR15490312	23604	C	G	0,999902	2021-08-01	United States
S_950_N	S	950	SRR15490312	24410	G	A	0,979562	2021-08-01	United States
S_1259_Y	S	1259	SRR15490312	25337	G	T	0,108313	2021-08-01	United States
ORF3a_26_L	ORF3a	26	SRR15490312	25469	C	T	0,999823	2021-08-01	United States
ORF3a_110_V	ORF3a	110	SRR15490312	25721	C	T	0,0995987	2021-08-01	United States
M_82_T	M	82	SRR15490312	26767	T	C	0,999733	2021-08-01	United States
ORF7a_82_A	ORF7a	82	SRR15490312	27638	T	C	1	2021-08-01	United States
ORF7a_120_I	ORF7a	120	SRR15490312	27752	C	T	0,995198	2021-08-01	United States
ORF7b_40_I	ORF7b	40	SRR15490312	27874	C	T	0,999793	2021-08-01	United States
ORF8_118_NA	ORF8	118	SRR15490312	28247	A	-GATTTC	0,836892	2021-08-01	United States
ORF8_119_V	ORF8	119	SRR15490312	28249	A	T	0,967391	2021-08-01	United States
ORF8_120_L	ORF8	120	SRR15490312	28253	C	A	0,993595	2021-08-01	United States
N_63_G	N	63	SRR15490312	28461	A	G	0,977354	2021-08-01	United States
N_203_M	N	203	SRR15490312	28881	G	T	0,999676	2021-08-01	United States
N_215_C	N	215	SRR15490312	28916	G	T	0,999699	2021-08-01	United States
N_377_Y	N	377	SRR15490312	29402	G	T	0,995824	2021-08-01	United States
ORF10_23_P	ORF10	23	SRR15490312	29624	T	C	0,268644	2021-08-01	United States
ORF1ab_1306_S	ORF1ab	1306	SRR15490314	4181	G	T	1	2021-08-02	United States
ORF1ab_2046_L	ORF1ab	2046	SRR15490314	6402	C	T	0,997926	2021-08-02	United States
ORF1ab_2287_S	ORF1ab	2287	SRR15490314	7124	C	T	1	2021-08-02	United States
ORF1ab_2695_N	ORF1ab	2695	SRR15490314	8349	G	A	1	2021-08-02	United States
ORF1ab_2930_L	ORF1ab	2930	SRR15490314	9053	G	T	0,999879	2021-08-02	United States
ORF1ab_3255_I	ORF1ab	3255	SRR15490314	10029	C	T	0,999449	2021-08-02	United States
ORF1ab_3646_A	ORF1ab	3646	SRR15490314	11201	A	G	0,999761	2021-08-02	United States
ORF1ab_314_L	ORF1ab	314	SRR15490314	14408	C	T	0,999226	2021-08-02	United States
ORF1ab_662_S	ORF1ab	662	SRR15490314	15451	G	A	0,995186	2021-08-02	United States
ORF1ab_1000_L	ORF1ab	1000	SRR15490314	16466	C	T	1	2021-08-02	United States
ORF1ab_1257_V	ORF1ab	1257	SRR15490314	17236	A	G	0,999929	2021-08-02	United States
ORF1ab_1918_V	ORF1ab	1918	SRR15490314	19220	C	T	0,999824	2021-08-02	United States
ORF1ab_2333_G	ORF1ab	2333	SRR15490314	20465	A	G	0,0941176	2021-08-02	United States
S_19_R	S	19	SRR15490314	21618	C	G	0,999451	2021-08-02	United States
S_30_H	S	30	SRR15490314	21650	A	C	0,068306	2021-08-02	United States
S_452_R	S	452	SRR15490314	22917	T	G	1	2021-08-02	United States
S_478_K	S	478	SRR15490314	22995	C	A	1	2021-08-02	United States
S_614_G	S	614	SRR15490314	23403	A	G	0,999939	2021-08-02	United States
S_681_R	S	681	SRR15490314	23604	C	G	0,999589	2021-08-02	United States
S_950_N	S	950	SRR15490314	24410	G	A	0,996507	2021-08-02	United States
ORF3a_26_L	ORF3a	26	SRR15490314	25469	C	T	0,999251	2021-08-02	United States
M_82_T	M	82	SRR15490314	26767	T	C	0,999728	2021-08-02	United States
ORF7b_40_I	ORF7b	40	SRR15490314	27874	C	T	1	2021-08-02	United States
ORF8_36_S	ORF8	36	SRR15490314	27999	C	T	1	2021-08-02	United States
ORF8_118_NA	ORF8	118	SRR15490314	28247	A	-GATTTC	0,814811	2021-08-02	United States
ORF8_119_V	ORF8	119	SRR15490314	28249	A	T	0,983871	2021-08-02	United States
ORF8_120_L	ORF8	120	SRR15490314	28253	C	A	0,984073	2021-08-02	United States
N_44_NA	N	44	SRR15490314	28404	G	-T	0,15387	2021-08-02	United States
N_63_G	N	63	SRR15490314	28461	A	G	0,992614	2021-08-02	United States
N_203_M	N	203	SRR15490314	28881	G	T	1	2021-08-02	United States
N_215_C	N	215	SRR15490314	28916	G	T	0,998654	2021-08-02	United States
N_325_I	N	325	SRR15490314	29247	C	T	0,99916	2021-08-02	United States
N_377_Y	N	377	SRR15490314	29402	G	T	0,992647	2021-08-02	United States
ORF1ab_767_K	ORF1ab	767	SRR15490315	2564	G	A	0,999919	2021-08-02	United States
ORF1ab_1228_G	ORF1ab	1228	SRR15490315	3948	A	G	0,999802	2021-08-02	United States
ORF1ab_1306_S	ORF1ab	1306	SRR15490315	4181	G	T	0,999843	2021-08-02	United States
ORF1ab_2046_L	ORF1ab	2046	SRR15490315	6402	C	T	0,997281	2021-08-02	United States
ORF1ab_2287_S	ORF1ab	2287	SRR15490315	7124	C	T	1	2021-08-02	United States
ORF1ab_2930_L	ORF1ab	2930	SRR15490315	9053	G	T	0,998759	2021-08-02	United States
ORF1ab_3255_I	ORF1ab	3255	SRR15490315	10029	C	T	0,999846	2021-08-02	United States
ORF1ab_3646_A	ORF1ab	3646	SRR15490315	11201	A	G	0,999742	2021-08-02	United States
ORF1ab_3766_F	ORF1ab	3766	SRR15490315	11562	G	T	0,973779	2021-08-02	United States
ORF1ab_314_L	ORF1ab	314	SRR15490315	14408	C	T	0,999529	2021-08-02	United States
ORF1ab_662_S	ORF1ab	662	SRR15490315	15451	G	A	0,996832	2021-08-02	United States
ORF1ab_1000_L	ORF1ab	1000	SRR15490315	16466	C	T	0,999763	2021-08-02	United States
ORF1ab_1031_T	ORF1ab	1031	SRR15490315	16558	G	A	0,998638	2021-08-02	United States
ORF1ab_1918_V	ORF1ab	1918	SRR15490315	19220	C	T	0,999735	2021-08-02	United States
S_19_R	S	19	SRR15490315	21618	C	G	1	2021-08-02	United States
S_142_D	S	142	SRR15490315	21987	G	A	0,775561	2021-08-02	United States
S_156_NA	S	156	SRR15490315	22028	G	-AGTTCA	0,999306	2021-08-02	United States
S_174_S	S	174	SRR15490315	22082	C	T	0,220345	2021-08-02	United States
S_452_R	S	452	SRR15490315	22917	T	G	0,997667	2021-08-02	United States
S_478_K	S	478	SRR15490315	22995	C	A	0,999642	2021-08-02	United States
S_614_G	S	614	SRR15490315	23403	A	G	0,999686	2021-08-02	United States
S_681_R	S	681	SRR15490315	23604	C	G	0,99975	2021-08-02	United States
S_950_N	S	950	SRR15490315	24410	G	A	0,977261	2021-08-02	United States
ORF3a_26_L	ORF3a	26	SRR15490315	25469	C	T	1	2021-08-02	United States
ORF3a_239_Q	ORF3a	239	SRR15490315	26107	G	C	0,999543	2021-08-02	United States
M_82_T	M	82	SRR15490315	26767	T	C	0,999886	2021-08-02	United States
ORF7a_82_A	ORF7a	82	SRR15490315	27638	T	C	0,999274	2021-08-02	United States
ORF7a_120_I	ORF7a	120	SRR15490315	27752	C	T	0,998758	2021-08-02	United States
ORF7b_40_I	ORF7b	40	SRR15490315	27874	C	T	0,999476	2021-08-02	United States
ORF8_118_NA	ORF8	118	SRR15490315	28247	A	-GATTTC	0,834127	2021-08-02	United States
ORF8_119_V	ORF8	119	SRR15490315	28249	A	T	0,990741	2021-08-02	United States
ORF8_120_L	ORF8	120	SRR15490315	28253	C	A	0,993209	2021-08-02	United States
N_63_G	N	63	SRR15490315	28461	A	G	0,977159	2021-08-02	United States
N_203_M	N	203	SRR15490315	28881	G	T	0,999273	2021-08-02	United States
N_215_C	N	215	SRR15490315	28916	G	T	0,998699	2021-08-02	United States
N_377_Y	N	377	SRR15490315	29402	G	T	0,996153	2021-08-02	United States
ORF1ab_1306_S	ORF1ab	1306	SRR15490320	4181	G	T	0,999701	2021-08-02	United States
ORF1ab_1585_E	ORF1ab	1585	SRR15490320	5020	C	A	1	2021-08-02	United States
ORF1ab_2046_L	ORF1ab	2046	SRR15490320	6402	C	T	0,998064	2021-08-02	United States
ORF1ab_2080_T	ORF1ab	2080	SRR15490320	6503	G	A	0,169272	2021-08-02	United States
ORF1ab_2287_S	ORF1ab	2287	SRR15490320	7124	C	T	0,986926	2021-08-02	United States
ORF1ab_2930_L	ORF1ab	2930	SRR15490320	9053	G	T	0,999839	2021-08-02	United States
ORF1ab_3255_I	ORF1ab	3255	SRR15490320	10029	C	T	0,9994	2021-08-02	United States
ORF1ab_3646_A	ORF1ab	3646	SRR15490320	11201	A	G	0,999736	2021-08-02	United States
ORF1ab_314_L	ORF1ab	314	SRR15490320	14408	C	T	0,999464	2021-08-02	United States
ORF1ab_662_S	ORF1ab	662	SRR15490320	15451	G	A	0,999048	2021-08-02	United States
ORF1ab_1000_L	ORF1ab	1000	SRR15490320	16466	C	T	1	2021-08-02	United States
ORF1ab_1287_H	ORF1ab	1287	SRR15490320	17327	C	A	0,999745	2021-08-02	United States
ORF1ab_1918_V	ORF1ab	1918	SRR15490320	19220	C	T	0,999683	2021-08-02	United States
ORF1ab_2356_V	ORF1ab	2356	SRR15490320	20533	A	G	1	2021-08-02	United States
S_19_R	S	19	SRR15490320	21618	C	G	1	2021-08-02	United States
S_24_NA	S	24	SRR15490320	21634	A	+C	0,0607903	2021-08-02	United States
S_452_R	S	452	SRR15490320	22917	T	G	0,999749	2021-08-02	United States
S_478_K	S	478	SRR15490320	22995	C	A	0,999749	2021-08-02	United States
S_614_G	S	614	SRR15490320	23403	A	G	0,999887	2021-08-02	United States
S_681_R	S	681	SRR15490320	23604	C	G	1	2021-08-02	United States
S_950_N	S	950	SRR15490320	24410	G	A	0,997454	2021-08-02	United States
ORF3a_23_S	ORF3a	23	SRR15490320	25459	G	T	1	2021-08-02	United States
ORF3a_26_L	ORF3a	26	SRR15490320	25469	C	T	0,99972	2021-08-02	United States
ORF3a_239_Q	ORF3a	239	SRR15490320	26107	G	C	0,999466	2021-08-02	United States
M_82_T	M	82	SRR15490320	26767	T	C	0,99988	2021-08-02	United States
ORF7b_40_I	ORF7b	40	SRR15490320	27874	C	T	1	2021-08-02	United States
ORF8_118_NA	ORF8	118	SRR15490320	28247	A	-GATTTC	0,841891	2021-08-02	United States
ORF8_119_V	ORF8	119	SRR15490320	28249	A	T	0,980769	2021-08-02	United States
ORF8_120_L	ORF8	120	SRR15490320	28253	C	A	0,995002	2021-08-02	United States
N_63_G	N	63	SRR15490320	28461	A	G	0,982129	2021-08-02	United States
N_148_I	N	148	SRR15490320	28716	C	T	1	2021-08-02	United States
N_203_M	N	203	SRR15490320	28881	G	T	1	2021-08-02	United States
N_215_C	N	215	SRR15490320	28916	G	T	1	2021-08-02	United States
ORF1ab_110_Y	ORF1ab	110	SRR15490324	593	C	T	0,999657	2021-08-02	United States
ORF1ab_393_F	ORF1ab	393	SRR15490324	1444	G	C	0,999746	2021-08-02	United States
ORF1ab_1206_T	ORF1ab	1206	SRR15490324	3882	T	C	0,99983	2021-08-02	United States
ORF1ab_1640_L	ORF1ab	1640	SRR15490324	5184	C	T	0,999255	2021-08-02	United States
ORF1ab_3209_V	ORF1ab	3209	SRR15490324	9891	C	T	0,999384	2021-08-02	United States
ORF1ab_3718_A	ORF1ab	3718	SRR15490324	11418	T	C	0,999479	2021-08-02	United States
ORF1ab_3750_I	ORF1ab	3750	SRR15490324	11514	C	T	0,999068	2021-08-02	United States
ORF1ab_149_H	ORF1ab	149	SRR15490324	13912	A	C	0,999902	2021-08-02	United States
ORF1ab_314_L	ORF1ab	314	SRR15490324	14408	C	T	0,999635	2021-08-02	United States
ORF1ab_662_S	ORF1ab	662	SRR15490324	15451	G	A	0,998846	2021-08-02	United States
ORF1ab_1000_L	ORF1ab	1000	SRR15490324	16466	C	T	0,999739	2021-08-02	United States
S_19_R	S	19	SRR15490324	21618	C	G	0,99973	2021-08-02	United States
S_142_D	S	142	SRR15490324	21987	G	A	0,61573	2021-08-02	United States
S_156_NA	S	156	SRR15490324	22028	G	-AGTTCA	0,999367	2021-08-02	United States
S_222_V	S	222	SRR15490324	22227	C	T	0,999052	2021-08-02	United States
S_452_R	S	452	SRR15490324	22917	T	G	0,998846	2021-08-02	United States
S_478_K	S	478	SRR15490324	22995	C	A	0,999891	2021-08-02	United States
S_614_G	S	614	SRR15490324	23403	A	G	0,999815	2021-08-02	United States
S_681_R	S	681	SRR15490324	23604	C	G	0,999392	2021-08-02	United States
S_950_N	S	950	SRR15490324	24410	G	A	0,946947	2021-08-02	United States
S_1264_L	S	1264	SRR15490324	25352	G	T	0,96425	2021-08-02	United States
ORF3a_26_L	ORF3a	26	SRR15490324	25469	C	T	0,999698	2021-08-02	United States
M_82_T	M	82	SRR15490324	26767	T	C	0,999702	2021-08-02	United States
ORF6_48_N	ORF6	48	SRR15490324	27345	A	T	0,999704	2021-08-02	United States
ORF7a_82_A	ORF7a	82	SRR15490324	27638	T	C	0,999845	2021-08-02	United States
ORF7a_120_I	ORF7a	120	SRR15490324	27752	C	T	0,999634	2021-08-02	United States
ORF8_118_NA	ORF8	118	SRR15490324	28247	A	-GATTTC	0,839027	2021-08-02	United States
ORF8_119_V	ORF8	119	SRR15490324	28249	A	T	0,952756	2021-08-02	United States
ORF8_120_L	ORF8	120	SRR15490324	28253	C	A	0,987792	2021-08-02	United States
N_63_G	N	63	SRR15490324	28461	A	G	0,955876	2021-08-02	United States
N_203_M	N	203	SRR15490324	28881	G	T	0,999147	2021-08-02	United States
N_377_Y	N	377	SRR15490324	29402	G	T	0,999167	2021-08-02	United States
ORF1ab_153_T	ORF1ab	153	SRR15490325	722	C	A	0,980734	2021-08-01	United States
ORF1ab_1306_S	ORF1ab	1306	SRR15490325	4181	G	T	0,999471	2021-08-01	United States
ORF1ab_2046_L	ORF1ab	2046	SRR15490325	6402	C	T	0,997871	2021-08-01	United States
ORF1ab_2287_S	ORF1ab	2287	SRR15490325	7124	C	T	0,9995	2021-08-01	United States
ORF1ab_2554_V	ORF1ab	2554	SRR15490325	7926	C	T	0,999675	2021-08-01	United States
ORF1ab_2930_L	ORF1ab	2930	SRR15490325	9053	G	T	0,999533	2021-08-01	United States
ORF1ab_3255_I	ORF1ab	3255	SRR15490325	10029	C	T	0,999744	2021-08-01	United States
ORF1ab_3646_A	ORF1ab	3646	SRR15490325	11201	A	G	0,999544	2021-08-01	United States
ORF1ab_183_V	ORF1ab	183	SRR15490325	14014	T	G	0,999827	2021-08-01	United States
ORF1ab_314_L	ORF1ab	314	SRR15490325	14408	C	T	0,999288	2021-08-01	United States
ORF1ab_662_S	ORF1ab	662	SRR15490325	15451	G	A	0,999332	2021-08-01	United States
ORF1ab_1000_L	ORF1ab	1000	SRR15490325	16466	C	T	0,999794	2021-08-01	United States
ORF1ab_1918_V	ORF1ab	1918	SRR15490325	19220	C	T	0,999789	2021-08-01	United States
S_19_R	S	19	SRR15490325	21618	C	G	0,999897	2021-08-01	United States
S_142_D	S	142	SRR15490325	21987	G	A	0,560226	2021-08-01	United States
S_156_NA	S	156	SRR15490325	22028	G	-AGTTCA	0,996418	2021-08-01	United States
S_452_R	S	452	SRR15490325	22917	T	G	0,998355	2021-08-01	United States
S_478_K	S	478	SRR15490325	22995	C	A	0,999578	2021-08-01	United States
S_614_G	S	614	SRR15490325	23403	A	G	0,999901	2021-08-01	United States
S_681_R	S	681	SRR15490325	23604	C	G	0,999519	2021-08-01	United States
S_950_N	S	950	SRR15490325	24410	G	A	0,768575	2021-08-01	United States
ORF3a_26_L	ORF3a	26	SRR15490325	25469	C	T	0,999284	2021-08-01	United States
M_82_T	M	82	SRR15490325	26767	T	C	0,999802	2021-08-01	United States
ORF7a_82_A	ORF7a	82	SRR15490325	27638	T	C	0,99943	2021-08-01	United States
ORF7a_120_I	ORF7a	120	SRR15490325	27752	C	T	0,999534	2021-08-01	United States
ORF7b_40_I	ORF7b	40	SRR15490325	27874	C	T	0,999438	2021-08-01	United States
ORF8_118_NA	ORF8	118	SRR15490325	28247	A	-GATTTC	0,84683	2021-08-01	United States
ORF8_119_V	ORF8	119	SRR15490325	28249	A	T	0,981132	2021-08-01	United States
ORF8_120_L	ORF8	120	SRR15490325	28253	C	A	0,995717	2021-08-01	United States
N_63_G	N	63	SRR15490325	28461	A	G	0,904482	2021-08-01	United States
N_203_M	N	203	SRR15490325	28881	G	T	0,999555	2021-08-01	United States
N_215_C	N	215	SRR15490325	28916	G	T	0,99878	2021-08-01	United States
N_377_Y	N	377	SRR15490325	29402	G	T	0,99885	2021-08-01	United States
ORF1ab_1228_G	ORF1ab	1228	SRR15490326	3948	A	G	1	2021-08-02	United States
ORF1ab_1306_S	ORF1ab	1306	SRR15490326	4181	G	T	0,999679	2021-08-02	United States
ORF1ab_2046_L	ORF1ab	2046	SRR15490326	6402	C	T	0,998126	2021-08-02	United States
ORF1ab_2287_S	ORF1ab	2287	SRR15490326	7124	C	T	0,999605	2021-08-02	United States
ORF1ab_2844_G	ORF1ab	2844	SRR15490326	8795	A	G	0,999722	2021-08-02	United States
ORF1ab_2930_L	ORF1ab	2930	SRR15490326	9053	G	T	0,999682	2021-08-02	United States
ORF1ab_3255_I	ORF1ab	3255	SRR15490326	10029	C	T	0,999942	2021-08-02	United States
ORF1ab_3606_F	ORF1ab	3606	SRR15490326	11083	G	T	0,0866104	2021-08-02	United States
ORF1ab_3646_A	ORF1ab	3646	SRR15490326	11201	A	G	0,999477	2021-08-02	United States
ORF1ab_3766_F	ORF1ab	3766	SRR15490326	11562	G	T	0,630221	2021-08-02	United States
ORF1ab_314_L	ORF1ab	314	SRR15490326	14408	C	T	0,999673	2021-08-02	United States
ORF1ab_662_S	ORF1ab	662	SRR15490326	15451	G	A	0,998672	2021-08-02	United States
ORF1ab_1000_L	ORF1ab	1000	SRR15490326	16466	C	T	0,999851	2021-08-02	United States
ORF1ab_1918_V	ORF1ab	1918	SRR15490326	19220	C	T	0,999164	2021-08-02	United States
S_19_R	S	19	SRR15490326	21618	C	G	1	2021-08-02	United States
S_142_D	S	142	SRR15490326	21987	G	A	0,373874	2021-08-02	United States
S_156_NA	S	156	SRR15490326	22028	G	-AGTTCA	0,998557	2021-08-02	United States
S_452_R	S	452	SRR15490326	22917	T	G	0,998097	2021-08-02	United States
S_478_K	S	478	SRR15490326	22995	C	A	0,999027	2021-08-02	United States
S_614_G	S	614	SRR15490326	23403	A	G	0,999652	2021-08-02	United States
S_681_R	S	681	SRR15490326	23604	C	G	1	2021-08-02	United States
S_950_N	S	950	SRR15490326	24410	G	A	0,775506	2021-08-02	United States
ORF3a_26_L	ORF3a	26	SRR15490326	25469	C	T	0,999092	2021-08-02	United States
ORF3a_101_I	ORF3a	101	SRR15490326	25693	C	A	0,998842	2021-08-02	United States
ORF3a_239_Q	ORF3a	239	SRR15490326	26107	G	C	0,999526	2021-08-02	United States
M_82_T	M	82	SRR15490326	26767	T	C	1	2021-08-02	United States
ORF7a_82_A	ORF7a	82	SRR15490326	27638	T	C	0,999555	2021-08-02	United States
ORF7a_120_I	ORF7a	120	SRR15490326	27752	C	T	0,999137	2021-08-02	United States
ORF7b_40_I	ORF7b	40	SRR15490326	27874	C	T	0,999619	2021-08-02	United States
ORF8_118_NA	ORF8	118	SRR15490326	28247	A	-GATTTC	0,850071	2021-08-02	United States
ORF8_120_L	ORF8	120	SRR15490326	28253	C	A	0,970954	2021-08-02	United States
N_63_G	N	63	SRR15490326	28461	A	G	0,888561	2021-08-02	United States
N_203_M	N	203	SRR15490326	28881	G	T	0,999836	2021-08-02	United States
N_215_C	N	215	SRR15490326	28916	G	T	0,99853	2021-08-02	United States
N_377_Y	N	377	SRR15490326	29402	G	T	0,999544	2021-08-02	United States
ORF1ab_1306_S	ORF1ab	1306	SRR15490328	4181	G	T	0,999339	2021-08-02	United States
ORF1ab_2046_L	ORF1ab	2046	SRR15490328	6402	C	T	0,996971	2021-08-02	United States
ORF1ab_2287_S	ORF1ab	2287	SRR15490328	7124	C	T	1	2021-08-02	United States
ORF1ab_2930_L	ORF1ab	2930	SRR15490328	9053	G	T	0,999578	2021-08-02	United States
ORF1ab_3255_I	ORF1ab	3255	SRR15490328	10029	C	T	0,999798	2021-08-02	United States
ORF1ab_3646_A	ORF1ab	3646	SRR15490328	11201	A	G	0,999727	2021-08-02	United States
ORF1ab_3731_V	ORF1ab	3731	SRR15490328	11456	A	G	0,999742	2021-08-02	United States
ORF1ab_4182_F	ORF1ab	4182	SRR15490328	12809	C	T	0,997876	2021-08-02	United States
ORF1ab_314_L	ORF1ab	314	SRR15490328	14408	C	T	0,999337	2021-08-02	United States
ORF1ab_662_S	ORF1ab	662	SRR15490328	15451	G	A	0,998682	2021-08-02	United States
ORF1ab_1000_L	ORF1ab	1000	SRR15490328	16466	C	T	0,999127	2021-08-02	United States
ORF1ab_1918_V	ORF1ab	1918	SRR15490328	19220	C	T	0,999619	2021-08-02	United States
ORF1ab_2131_V	ORF1ab	2131	SRR15490328	19859	C	T	0,994673	2021-08-02	United States
S_19_R	S	19	SRR15490328	21618	C	G	1	2021-08-02	United States
S_30_H	S	30	SRR15490328	21650	A	C	0,0971332	2021-08-02	United States
S_58_NA	S	58	SRR15490328	21735	T	-C	0,113372	2021-08-02	United States
S_142_D	S	142	SRR15490328	21987	G	A	0,804762	2021-08-02	United States
S_156_NA	S	156	SRR15490328	22028	G	-AGTTCA	0,998104	2021-08-02	United States
S_314_K	S	314	SRR15490328	22502	C	A	1	2021-08-02	United States
S_452_R	S	452	SRR15490328	22917	T	G	1	2021-08-02	United States
S_478_K	S	478	SRR15490328	22995	C	A	0,999671	2021-08-02	United States
S_614_G	S	614	SRR15490328	23403	A	G	0,999769	2021-08-02	United States
S_681_R	S	681	SRR15490328	23604	C	G	0,999566	2021-08-02	United States
S_950_N	S	950	SRR15490328	24410	G	A	0,988957	2021-08-02	United States
ORF3a_26_L	ORF3a	26	SRR15490328	25469	C	T	0,999921	2021-08-02	United States
M_82_T	M	82	SRR15490328	26767	T	C	0,999875	2021-08-02	United States
ORF7a_82_A	ORF7a	82	SRR15490328	27638	T	C	0,99562	2021-08-02	United States
ORF7a_120_I	ORF7a	120	SRR15490328	27752	C	T	1	2021-08-02	United States
ORF7b_40_I	ORF7b	40	SRR15490328	27874	C	T	0,999918	2021-08-02	United States
ORF8_118_NA	ORF8	118	SRR15490328	28247	A	-GATTTC	0,824104	2021-08-02	United States
ORF8_119_V	ORF8	119	SRR15490328	28249	A	T	0,988024	2021-08-02	United States
ORF8_120_L	ORF8	120	SRR15490328	28253	C	A	0,991924	2021-08-02	United States
N_1_L	N	1	SRR15490328	28274	A	C	0,053553	2021-08-02	United States
N_63_G	N	63	SRR15490328	28461	A	G	0,985079	2021-08-02	United States
N_203_M	N	203	SRR15490328	28881	G	T	1	2021-08-02	United States
N_215_C	N	215	SRR15490328	28916	G	T	1	2021-08-02	United States
N_377_Y	N	377	SRR15490328	29402	G	T	0,994464	2021-08-02	United States
ORF1ab_1306_S	ORF1ab	1306	SRR15490329	4181	G	T	0,999808	2021-08-02	United States
ORF1ab_2046_L	ORF1ab	2046	SRR15490329	6402	C	T	0,997254	2021-08-02	United States
ORF1ab_2287_S	ORF1ab	2287	SRR15490329	7124	C	T	1	2021-08-02	United States
ORF1ab_2930_L	ORF1ab	2930	SRR15490329	9053	G	T	1	2021-08-02	United States
ORF1ab_3255_I	ORF1ab	3255	SRR15490329	10029	C	T	0,999325	2021-08-02	United States
ORF1ab_3646_A	ORF1ab	3646	SRR15490329	11201	A	G	0,999953	2021-08-02	United States
ORF1ab_3731_V	ORF1ab	3731	SRR15490329	11456	A	G	1	2021-08-02	United States
ORF1ab_4019_D	ORF1ab	4019	SRR15490329	12322	G	T	0,161938	2021-08-02	United States
ORF1ab_4182_F	ORF1ab	4182	SRR15490329	12809	C	T	0,99897	2021-08-02	United States
ORF1ab_314_L	ORF1ab	314	SRR15490329	14408	C	T	0,999564	2021-08-02	United States
ORF1ab_662_S	ORF1ab	662	SRR15490329	15451	G	A	0,999155	2021-08-02	United States
ORF1ab_1000_L	ORF1ab	1000	SRR15490329	16466	C	T	1	2021-08-02	United States
ORF1ab_1918_V	ORF1ab	1918	SRR15490329	19220	C	T	0,999183	2021-08-02	United States
ORF1ab_2131_V	ORF1ab	2131	SRR15490329	19859	C	T	0,996096	2021-08-02	United States
S_19_R	S	19	SRR15490329	21618	C	G	0,999348	2021-08-02	United States
S_156_NA	S	156	SRR15490329	22028	G	-AGTTCA	0,998134	2021-08-02	United States
S_452_R	S	452	SRR15490329	22917	T	G	0,999077	2021-08-02	United States
S_478_K	S	478	SRR15490329	22995	C	A	1	2021-08-02	United States
S_614_G	S	614	SRR15490329	23403	A	G	0,99976	2021-08-02	United States
S_681_R	S	681	SRR15490329	23604	C	G	1	2021-08-02	United States
S_950_N	S	950	SRR15490329	24410	G	A	0,979855	2021-08-02	United States
ORF3a_26_L	ORF3a	26	SRR15490329	25469	C	T	1	2021-08-02	United States
M_82_T	M	82	SRR15490329	26767	T	C	1	2021-08-02	United States
ORF7a_82_A	ORF7a	82	SRR15490329	27638	T	C	1	2021-08-02	United States
ORF7a_120_I	ORF7a	120	SRR15490329	27752	C	T	1	2021-08-02	United States
ORF7b_40_I	ORF7b	40	SRR15490329	27874	C	T	0,999424	2021-08-02	United States
ORF8_118_NA	ORF8	118	SRR15490329	28247	A	-GATTTC	0,838378	2021-08-02	United States
ORF8_120_L	ORF8	120	SRR15490329	28253	C	A	1	2021-08-02	United States
N_63_G	N	63	SRR15490329	28461	A	G	0,992735	2021-08-02	United States
N_377_Y	N	377	SRR15490329	29402	G	T	1	2021-08-02	United States
ORF1ab_257_T	ORF1ab	257	SRR15490330	1035	T	C	0,999784	2021-08-02	United States
ORF1ab_565_T	ORF1ab	565	SRR15490330	1958	G	A	0,941155	2021-08-02	United States
ORF1ab_1640_L	ORF1ab	1640	SRR15490330	5184	C	T	0,99923	2021-08-02	United States
ORF1ab_3209_V	ORF1ab	3209	SRR15490330	9891	C	T	0,99939	2021-08-02	United States
ORF1ab_3718_A	ORF1ab	3718	SRR15490330	11418	T	C	0,999891	2021-08-02	United States
ORF1ab_3750_I	ORF1ab	3750	SRR15490330	11514	C	T	0,999037	2021-08-02	United States
ORF1ab_62_I	ORF1ab	62	SRR15490330	13651	G	A	0,999284	2021-08-02	United States
ORF1ab_314_L	ORF1ab	314	SRR15490330	14408	C	T	0,999169	2021-08-02	United States
ORF1ab_662_S	ORF1ab	662	SRR15490330	15451	G	A	0,999172	2021-08-02	United States
ORF1ab_1000_L	ORF1ab	1000	SRR15490330	16466	C	T	0,999881	2021-08-02	United States
S_19_R	S	19	SRR15490330	21618	C	G	1	2021-08-02	United States
S_60_NA	S	60	SRR15490330	21740	T	-CCAATGTTACTTGGTTCCATGCTATACATGTCTCTGGGA	0,073107	2021-08-02	United States
S_142_D	S	142	SRR15490330	21987	G	A	0,691919	2021-08-02	United States
S_156_NA	S	156	SRR15490330	22028	G	-AGTTCA	0,999001	2021-08-02	United States
S_222_V	S	222	SRR15490330	22227	C	T	0,999925	2021-08-02	United States
S_452_R	S	452	SRR15490330	22917	T	G	0,999688	2021-08-02	United States
S_478_K	S	478	SRR15490330	22995	C	A	0,999809	2021-08-02	United States
S_614_G	S	614	SRR15490330	23403	A	G	0,999798	2021-08-02	United States
S_681_R	S	681	SRR15490330	23604	C	G	0,999579	2021-08-02	United States
S_950_N	S	950	SRR15490330	24410	G	A	0,956991	2021-08-02	United States
ORF3a_26_L	ORF3a	26	SRR15490330	25469	C	T	0,999853	2021-08-02	United States
ORF3a_224_C	ORF3a	224	SRR15490330	26062	G	T	0,99817	2021-08-02	United States
M_82_T	M	82	SRR15490330	26767	T	C	0,999825	2021-08-02	United States
M_197_N	M	197	SRR15490330	27112	G	A	0,999018	2021-08-02	United States
ORF7a_82_A	ORF7a	82	SRR15490330	27638	T	C	1	2021-08-02	United States
ORF7a_120_I	ORF7a	120	SRR15490330	27752	C	T	0,999726	2021-08-02	United States
ORF8_16_S	ORF8	16	SRR15490330	27940	T	C	0,999846	2021-08-02	United States
ORF8_118_NA	ORF8	118	SRR15490330	28247	A	-GATTTC	0,844363	2021-08-02	United States
ORF8_120_L	ORF8	120	SRR15490330	28253	C	A	0,989933	2021-08-02	United States
N_63_G	N	63	SRR15490330	28461	A	G	0,973028	2021-08-02	United States
N_203_M	N	203	SRR15490330	28881	G	T	0,999552	2021-08-02	United States
N_377_Y	N	377	SRR15490330	29402	G	T	0,996581	2021-08-02	United States
ORF1ab_1306_S	ORF1ab	1306	SRR15490331	4181	G	T	0,999733	2021-08-02	United States
ORF1ab_2046_L	ORF1ab	2046	SRR15490331	6402	C	T	0,997932	2021-08-02	United States
ORF1ab_2287_S	ORF1ab	2287	SRR15490331	7124	C	T	1	2021-08-02	United States
ORF1ab_2930_L	ORF1ab	2930	SRR15490331	9053	G	T	0,99963	2021-08-02	United States
ORF1ab_3255_I	ORF1ab	3255	SRR15490331	10029	C	T	0,999923	2021-08-02	United States
ORF1ab_3646_A	ORF1ab	3646	SRR15490331	11201	A	G	0,999751	2021-08-02	United States
ORF1ab_3731_V	ORF1ab	3731	SRR15490331	11456	A	G	0,99961	2021-08-02	United States
ORF1ab_4182_F	ORF1ab	4182	SRR15490331	12809	C	T	0,998849	2021-08-02	United States
ORF1ab_314_L	ORF1ab	314	SRR15490331	14408	C	T	0,999529	2021-08-02	United States
ORF1ab_662_S	ORF1ab	662	SRR15490331	15451	G	A	0,999066	2021-08-02	United States
ORF1ab_1000_L	ORF1ab	1000	SRR15490331	16466	C	T	0,999826	2021-08-02	United States
ORF1ab_1918_V	ORF1ab	1918	SRR15490331	19220	C	T	0,999659	2021-08-02	United States
ORF1ab_2131_V	ORF1ab	2131	SRR15490331	19859	C	T	0,994086	2021-08-02	United States
S_19_R	S	19	SRR15490331	21618	C	G	1	2021-08-02	United States
S_30_H	S	30	SRR15490331	21650	A	C	0,0573534	2021-08-02	United States
S_156_NA	S	156	SRR15490331	22028	G	-AGTTCA	0,999465	2021-08-02	United States
S_452_R	S	452	SRR15490331	22917	T	G	0,999564	2021-08-02	United States
S_478_K	S	478	SRR15490331	22995	C	A	1	2021-08-02	United States
S_614_G	S	614	SRR15490331	23403	A	G	0,999909	2021-08-02	United States
S_681_R	S	681	SRR15490331	23604	C	G	0,999821	2021-08-02	United States
S_950_N	S	950	SRR15490331	24410	G	A	0,993591	2021-08-02	United States
ORF3a_26_L	ORF3a	26	SRR15490331	25469	C	T	0,999703	2021-08-02	United States
M_82_T	M	82	SRR15490331	26767	T	C	0,999761	2021-08-02	United States
ORF7a_82_A	ORF7a	82	SRR15490331	27638	T	C	1	2021-08-02	United States
ORF7a_120_I	ORF7a	120	SRR15490331	27752	C	T	1	2021-08-02	United States
ORF7b_40_I	ORF7b	40	SRR15490331	27874	C	T	0,999766	2021-08-02	United States
ORF8_118_NA	ORF8	118	SRR15490331	28247	A	-GATTTC	0,825411	2021-08-02	United States
ORF8_119_V	ORF8	119	SRR15490331	28249	A	T	0,97619	2021-08-02	United States
ORF8_120_L	ORF8	120	SRR15490331	28253	C	A	0,996137	2021-08-02	United States
N_63_G	N	63	SRR15490331	28461	A	G	0,985086	2021-08-02	United States
N_203_M	N	203	SRR15490331	28881	G	T	1	2021-08-02	United States
N_215_C	N	215	SRR15490331	28916	G	T	1	2021-08-02	United States
N_377_Y	N	377	SRR15490331	29402	G	T	1	2021-08-02	United States
ORF1ab_767_K	ORF1ab	767	SRR15490332	2564	G	A	0,999349	2021-08-02	United States
ORF1ab_1228_G	ORF1ab	1228	SRR15490332	3948	A	G	1	2021-08-02	United States
ORF1ab_1306_S	ORF1ab	1306	SRR15490332	4181	G	T	1	2021-08-02	United States
ORF1ab_2046_L	ORF1ab	2046	SRR15490332	6402	C	T	0,996997	2021-08-02	United States
ORF1ab_2287_S	ORF1ab	2287	SRR15490332	7124	C	T	1	2021-08-02	United States
ORF1ab_2930_L	ORF1ab	2930	SRR15490332	9053	G	T	1	2021-08-02	United States
ORF1ab_3255_I	ORF1ab	3255	SRR15490332	10029	C	T	1	2021-08-02	United States
ORF1ab_3646_A	ORF1ab	3646	SRR15490332	11201	A	G	0,998869	2021-08-02	United States
ORF1ab_3766_F	ORF1ab	3766	SRR15490332	11562	G	T	0,920513	2021-08-02	United States
ORF1ab_314_L	ORF1ab	314	SRR15490332	14408	C	T	1	2021-08-02	United States
ORF1ab_662_S	ORF1ab	662	SRR15490332	15451	G	A	1	2021-08-02	United States
ORF1ab_1000_L	ORF1ab	1000	SRR15490332	16466	C	T	1	2021-08-02	United States
ORF1ab_1918_V	ORF1ab	1918	SRR15490332	19220	C	T	1	2021-08-02	United States
S_19_R	S	19	SRR15490332	21618	C	G	1	2021-08-02	United States
S_156_NA	S	156	SRR15490332	22028	G	-AGTTCA	1	2021-08-02	United States
S_452_R	S	452	SRR15490332	22917	T	G	1	2021-08-02	United States
S_478_K	S	478	SRR15490332	22995	C	A	1	2021-08-02	United States
S_614_G	S	614	SRR15490332	23403	A	G	1	2021-08-02	United States
S_681_R	S	681	SRR15490332	23604	C	G	1	2021-08-02	United States
S_950_N	S	950	SRR15490332	24410	G	A	0,828947	2021-08-02	United States
ORF3a_26_L	ORF3a	26	SRR15490332	25469	C	T	1	2021-08-02	United States
ORF3a_239_Q	ORF3a	239	SRR15490332	26107	G	C	1	2021-08-02	United States
ORF3a_253_P	ORF3a	253	SRR15490332	26149	T	C	1	2021-08-02	United States
M_82_T	M	82	SRR15490332	26767	T	C	1	2021-08-02	United States
ORF7a_82_A	ORF7a	82	SRR15490332	27638	T	C	1	2021-08-02	United States
ORF7a_120_I	ORF7a	120	SRR15490332	27752	C	T	1	2021-08-02	United States
ORF7b_40_I	ORF7b	40	SRR15490332	27874	C	T	1	2021-08-02	United States
ORF8_118_NA	ORF8	118	SRR15490332	28247	A	-GATTTC	0,877756	2021-08-02	United States
N_63_G	N	63	SRR15490332	28461	A	G	0,963542	2021-08-02	United States
N_203_M	N	203	SRR15490332	28881	G	T	1	2021-08-02	United States
N_215_C	N	215	SRR15490332	28916	G	T	1	2021-08-02	United States
N_218_S	N	218	SRR15490332	28925	G	T	0,0567376	2021-08-02	United States
ORF1ab_1306_S	ORF1ab	1306	SRR15490335	4181	G	T	0,999702	2021-08-02	United States
ORF1ab_2046_L	ORF1ab	2046	SRR15490335	6402	C	T	0,998432	2021-08-02	United States
ORF1ab_2287_S	ORF1ab	2287	SRR15490335	7124	C	T	1	2021-08-02	United States
ORF1ab_2554_V	ORF1ab	2554	SRR15490335	7926	C	T	0,999844	2021-08-02	United States
ORF1ab_2930_L	ORF1ab	2930	SRR15490335	9053	G	T	0,999574	2021-08-02	United States
ORF1ab_3255_I	ORF1ab	3255	SRR15490335	10029	C	T	0,9994	2021-08-02	United States
ORF1ab_3646_A	ORF1ab	3646	SRR15490335	11201	A	G	0,999651	2021-08-02	United States
ORF1ab_183_V	ORF1ab	183	SRR15490335	14014	T	G	0,999687	2021-08-02	United States
ORF1ab_314_L	ORF1ab	314	SRR15490335	14408	C	T	0,999568	2021-08-02	United States
ORF1ab_662_S	ORF1ab	662	SRR15490335	15451	G	A	0,999666	2021-08-02	United States
ORF1ab_1000_L	ORF1ab	1000	SRR15490335	16466	C	T	0,999812	2021-08-02	United States
ORF1ab_1918_V	ORF1ab	1918	SRR15490335	19220	C	T	0,999639	2021-08-02	United States
S_19_R	S	19	SRR15490335	21618	C	G	0,999817	2021-08-02	United States
S_142_D	S	142	SRR15490335	21987	G	A	0,364993	2021-08-02	United States
S_156_NA	S	156	SRR15490335	22028	G	-AGTTCA	0,997568	2021-08-02	United States
S_452_R	S	452	SRR15490335	22917	T	G	0,999092	2021-08-02	United States
S_478_K	S	478	SRR15490335	22995	C	A	0,999585	2021-08-02	United States
S_614_G	S	614	SRR15490335	23403	A	G	1	2021-08-02	United States
S_681_R	S	681	SRR15490335	23604	C	G	1	2021-08-02	United States
S_950_N	S	950	SRR15490335	24410	G	A	0,689709	2021-08-02	United States
ORF3a_26_L	ORF3a	26	SRR15490335	25469	C	T	0,999401	2021-08-02	United States
M_82_T	M	82	SRR15490335	26767	T	C	0,999809	2021-08-02	United States
ORF7a_82_A	ORF7a	82	SRR15490335	27638	T	C	0,99973	2021-08-02	United States
ORF7a_120_I	ORF7a	120	SRR15490335	27752	C	T	0,999055	2021-08-02	United States
ORF7b_40_I	ORF7b	40	SRR15490335	27874	C	T	0,998923	2021-08-02	United States
ORF8_118_NA	ORF8	118	SRR15490335	28247	A	-GATTTC	0,853046	2021-08-02	United States
ORF8_120_L	ORF8	120	SRR15490335	28253	C	A	0,983471	2021-08-02	United States
N_63_G	N	63	SRR15490335	28461	A	G	0,72385	2021-08-02	United States
N_203_M	N	203	SRR15490335	28881	G	T	0,999574	2021-08-02	United States
N_215_C	N	215	SRR15490335	28916	G	T	0,998444	2021-08-02	United States
N_377_Y	N	377	SRR15490335	29402	G	T	0,998847	2021-08-02	United States
ORF1ab_563_R	ORF1ab	563	SRR15490336	1953	A	G	0,0602394	2021-08-02	United States
ORF1ab_767_K	ORF1ab	767	SRR15490336	2564	G	A	0,999789	2021-08-02	United States
ORF1ab_1228_G	ORF1ab	1228	SRR15490336	3948	A	G	1	2021-08-02	United States
ORF1ab_1306_S	ORF1ab	1306	SRR15490336	4181	G	T	0,999716	2021-08-02	United States
ORF1ab_1397_P	ORF1ab	1397	SRR15490336	4454	G	C	0,1684	2021-08-02	United States
ORF1ab_1566_G	ORF1ab	1566	SRR15490336	4961	A	G	0,0896057	2021-08-02	United States
ORF1ab_1752_NA	ORF1ab	1752	SRR15490336	5521	T	+A	0,086608	2021-08-02	United States
ORF1ab_1771_V	ORF1ab	1771	SRR15490336	5576	A	G	0,985372	2021-08-02	United States
ORF1ab_1851_NA	ORF1ab	1851	SRR15490336	5818	T	-TTAC	0,207885	2021-08-02	United States
ORF1ab_2046_L	ORF1ab	2046	SRR15490336	6402	C	T	0,997863	2021-08-02	United States
ORF1ab_2272_S	ORF1ab	2272	SRR15490336	7080	A	G	0,303804	2021-08-02	United States
ORF1ab_2287_S	ORF1ab	2287	SRR15490336	7124	C	T	1	2021-08-02	United States
ORF1ab_2930_L	ORF1ab	2930	SRR15490336	9053	G	T	0,99972	2021-08-02	United States
ORF1ab_3255_I	ORF1ab	3255	SRR15490336	10029	C	T	0,999575	2021-08-02	United States
ORF1ab_3463_NA	ORF1ab	3463	SRR15490336	10652	A	-TTACAGTTAATGTT	0,0602225	2021-08-02	United States
ORF1ab_3646_A	ORF1ab	3646	SRR15490336	11201	A	G	0,999545	2021-08-02	United States
ORF1ab_3766_F	ORF1ab	3766	SRR15490336	11562	G	T	0,999184	2021-08-02	United States
ORF1ab_149_K	ORF1ab	149	SRR15490336	13914	T	G	0,0668537	2021-08-02	United States
ORF1ab_314_L	ORF1ab	314	SRR15490336	14408	C	T	0,99904	2021-08-02	United States
ORF1ab_662_S	ORF1ab	662	SRR15490336	15451	G	A	0,981064	2021-08-02	United States
ORF1ab_875_H	ORF1ab	875	SRR15490336	16090	T	C	0,054801	2021-08-02	United States
ORF1ab_1000_L	ORF1ab	1000	SRR15490336	16466	C	T	0,999898	2021-08-02	United States
ORF1ab_1918_V	ORF1ab	1918	SRR15490336	19220	C	T	0,999602	2021-08-02	United States
S_19_R	S	19	SRR15490336	21618	C	G	1	2021-08-02	United States
S_30_H	S	30	SRR15490336	21650	A	C	0,253411	2021-08-02	United States
S_452_R	S	452	SRR15490336	22917	T	G	0,99865	2021-08-02	United States
S_478_K	S	478	SRR15490336	22995	C	A	0,99972	2021-08-02	United States
S_614_G	S	614	SRR15490336	23403	A	G	0,999873	2021-08-02	United States
S_681_R	S	681	SRR15490336	23604	C	G	1	2021-08-02	United States
S_950_N	S	950	SRR15490336	24410	G	A	0,996314	2021-08-02	United States
ORF3a_26_L	ORF3a	26	SRR15490336	25469	C	T	0,999769	2021-08-02	United States
ORF3a_239_Q	ORF3a	239	SRR15490336	26107	G	C	1	2021-08-02	United States
M_82_T	M	82	SRR15490336	26767	T	C	0,99973	2021-08-02	United States
ORF6_46_A	ORF6	46	SRR15490336	27338	A	C	0,146017	2021-08-02	United States
ORF7b_25_P	ORF7b	25	SRR15490336	27829	T	C	0,0707937	2021-08-02	United States
ORF7b_40_I	ORF7b	40	SRR15490336	27874	C	T	0,999687	2021-08-02	United States
ORF8_40_NA	ORF8	40	SRR15490336	28013	C	-T	0,0750652	2021-08-02	United States
ORF8_118_NA	ORF8	118	SRR15490336	28247	A	-GATTTC	0,856195	2021-08-02	United States
ORF8_119_V	ORF8	119	SRR15490336	28249	A	T	0,991003	2021-08-02	United States
ORF8_120_L	ORF8	120	SRR15490336	28253	C	A	0,998119	2021-08-02	United States
N_63_G	N	63	SRR15490336	28461	A	G	0,960471	2021-08-02	United States
N_203_M	N	203	SRR15490336	28881	G	T	0,999332	2021-08-02	United States
N_215_C	N	215	SRR15490336	28916	G	T	1	2021-08-02	United States
N_238_C	N	238	SRR15490336	28985	G	T	0,927897	2021-08-02	United States
N_239_H	N	239	SRR15490336	28990	A	T	0,0728083	2021-08-02	United States
N_377_Y	N	377	SRR15490336	29402	G	T	0,995556	2021-08-02	United States
ORF1ab_1228_G	ORF1ab	1228	SRR15490339	3948	A	G	0,999843	2021-08-02	United States
ORF1ab_1306_S	ORF1ab	1306	SRR15490339	4181	G	T	0,9999	2021-08-02	United States
ORF1ab_2046_L	ORF1ab	2046	SRR15490339	6402	C	T	0,997511	2021-08-02	United States
ORF1ab_2287_S	ORF1ab	2287	SRR15490339	7124	C	T	1	2021-08-02	United States
ORF1ab_2844_G	ORF1ab	2844	SRR15490339	8795	A	G	1	2021-08-02	United States
ORF1ab_2930_L	ORF1ab	2930	SRR15490339	9053	G	T	0,999745	2021-08-02	United States
ORF1ab_3255_I	ORF1ab	3255	SRR15490339	10029	C	T	0,999592	2021-08-02	United States
ORF1ab_3603_NA	ORF1ab	3603	SRR15490339	11074	C	-T	0,0587763	2021-08-02	United States
ORF1ab_3646_A	ORF1ab	3646	SRR15490339	11201	A	G	0,999659	2021-08-02	United States
ORF1ab_3766_F	ORF1ab	3766	SRR15490339	11562	G	T	0,985486	2021-08-02	United States
ORF1ab_314_L	ORF1ab	314	SRR15490339	14408	C	T	0,99975	2021-08-02	United States
ORF1ab_662_S	ORF1ab	662	SRR15490339	15451	G	A	0,997733	2021-08-02	United States
ORF1ab_1000_L	ORF1ab	1000	SRR15490339	16466	C	T	1	2021-08-02	United States
ORF1ab_1918_V	ORF1ab	1918	SRR15490339	19220	C	T	0,99963	2021-08-02	United States
S_19_R	S	19	SRR15490339	21618	C	G	0,999403	2021-08-02	United States
S_156_NA	S	156	SRR15490339	22028	G	-AGTTCA	0,997561	2021-08-02	United States
S_452_R	S	452	SRR15490339	22917	T	G	1	2021-08-02	United States
S_478_K	S	478	SRR15490339	22995	C	A	1	2021-08-02	United States
S_614_G	S	614	SRR15490339	23403	A	G	0,999846	2021-08-02	United States
S_681_R	S	681	SRR15490339	23604	C	G	1	2021-08-02	United States
S_950_N	S	950	SRR15490339	24410	G	A	0,998187	2021-08-02	United States
ORF3a_26_L	ORF3a	26	SRR15490339	25469	C	T	0,9999	2021-08-02	United States
ORF3a_101_I	ORF3a	101	SRR15490339	25693	C	A	0,998227	2021-08-02	United States
ORF3a_239_Q	ORF3a	239	SRR15490339	26107	G	C	1	2021-08-02	United States
M_82_T	M	82	SRR15490339	26767	T	C	0,999913	2021-08-02	United States
ORF7a_82_A	ORF7a	82	SRR15490339	27638	T	C	1	2021-08-02	United States
ORF7a_118_NA	ORF7a	118	SRR15490339	27745	A	+G	0,699029	2021-08-02	United States
ORF7a_120_I	ORF7a	120	SRR15490339	27752	C	T	1	2021-08-02	United States
ORF7b_40_I	ORF7b	40	SRR15490339	27874	C	T	1	2021-08-02	United States
ORF8_118_NA	ORF8	118	SRR15490339	28247	A	-GATTTC	0,81451	2021-08-02	United States
ORF8_119_V	ORF8	119	SRR15490339	28249	A	T	0,954545	2021-08-02	United States
ORF8_120_L	ORF8	120	SRR15490339	28253	C	A	0,973525	2021-08-02	United States
N_63_G	N	63	SRR15490339	28461	A	G	0,9765	2021-08-02	United States
N_203_M	N	203	SRR15490339	28881	G	T	0,999524	2021-08-02	United States
N_215_C	N	215	SRR15490339	28916	G	T	0,999536	2021-08-02	United States
N_377_Y	N	377	SRR15490339	29402	G	T	1	2021-08-02	United States
ORF1ab_207_C	ORF1ab	207	SRR15490340	884	C	T	0,997788	2021-08-02	United States
ORF1ab_309_L	ORF1ab	309	SRR15490340	1191	C	T	0,998923	2021-08-02	United States
ORF1ab_885_L	ORF1ab	885	SRR15490340	2919	C	T	0,999486	2021-08-02	United States
ORF1ab_1158_S	ORF1ab	1158	SRR15490340	3737	C	T	0,999666	2021-08-02	United States
ORF1ab_1640_L	ORF1ab	1640	SRR15490340	5184	C	T	1	2021-08-02	United States
ORF1ab_2980_N	ORF1ab	2980	SRR15490340	9203	G	A	0,998668	2021-08-02	United States
ORF1ab_3138_S	ORF1ab	3138	SRR15490340	9678	T	C	0,999679	2021-08-02	United States
ORF1ab_3224_I	ORF1ab	3224	SRR15490340	9936	C	T	0,0503056	2021-08-02	United States
ORF1ab_3580_Q	ORF1ab	3580	SRR15490340	11005	C	A	0,963719	2021-08-02	United States
ORF1ab_314_L	ORF1ab	314	SRR15490340	14408	C	T	0,999554	2021-08-02	United States
ORF1ab_2310_R	ORF1ab	2310	SRR15490340	20396	A	G	1	2021-08-02	United States
S_19_R	S	19	SRR15490340	21618	C	G	0,999886	2021-08-02	United States
S_30_H	S	30	SRR15490340	21650	A	C	0,0605509	2021-08-02	United States
S_77_T	S	77	SRR15490340	21792	A	C	1	2021-08-02	United States
S_142_D	S	142	SRR15490340	21987	G	A	0,874214	2021-08-02	United States
S_156_NA	S	156	SRR15490340	22028	G	-AGTTCA	0,99903	2021-08-02	United States
S_287_V	S	287	SRR15490340	22422	A	T	0,0809249	2021-08-02	United States
S_452_R	S	452	SRR15490340	22917	T	G	0,999347	2021-08-02	United States
S_478_K	S	478	SRR15490340	22995	C	A	0,999152	2021-08-02	United States
S_614_G	S	614	SRR15490340	23403	A	G	0,999922	2021-08-02	United States
S_681_R	S	681	SRR15490340	23604	C	G	0,999568	2021-08-02	United States
S_950_N	S	950	SRR15490340	24410	G	A	0,99047	2021-08-02	United States
ORF3a_26_L	ORF3a	26	SRR15490340	25469	C	T	1	2021-08-02	United States
ORF3a_131_S	ORF3a	131	SRR15490340	25784	G	C	0,998714	2021-08-02	United States
M_82_T	M	82	SRR15490340	26767	T	C	0,999813	2021-08-02	United States
ORF7a_82_A	ORF7a	82	SRR15490340	27638	T	C	1	2021-08-02	United States
ORF7a_120_I	ORF7a	120	SRR15490340	27752	C	T	1	2021-08-02	United States
N_63_G	N	63	SRR15490340	28461	A	G	0,989196	2021-08-02	United States
N_203_M	N	203	SRR15490340	28881	G	T	0,999841	2021-08-02	United States
N_377_Y	N	377	SRR15490340	29402	G	T	0,996587	2021-08-02	United States
ORF1ab_1633_D	ORF1ab	1633	SRR15490341	5164	G	T	0,998982	2021-08-01	United States
ORF1ab_1640_L	ORF1ab	1640	SRR15490341	5184	C	T	0,998943	2021-08-01	United States
ORF1ab_2242_F	ORF1ab	2242	SRR15490341	6990	C	T	0,999799	2021-08-01	United States
ORF1ab_3209_V	ORF1ab	3209	SRR15490341	9891	C	T	0,999639	2021-08-01	United States
ORF1ab_3718_A	ORF1ab	3718	SRR15490341	11418	T	C	0,999892	2021-08-01	United States
ORF1ab_3750_I	ORF1ab	3750	SRR15490341	11514	C	T	0,999131	2021-08-01	United States
ORF1ab_314_L	ORF1ab	314	SRR15490341	14408	C	T	0,999012	2021-08-01	United States
ORF1ab_662_S	ORF1ab	662	SRR15490341	15451	G	A	0,99895	2021-08-01	United States
ORF1ab_1000_L	ORF1ab	1000	SRR15490341	16466	C	T	0,999703	2021-08-01	United States
S_19_R	S	19	SRR15490341	21618	C	G	0,999879	2021-08-01	United States
S_142_D	S	142	SRR15490341	21987	G	A	0,430009	2021-08-01	United States
S_156_NA	S	156	SRR15490341	22028	G	-AGTTCA	0,998631	2021-08-01	United States
S_222_V	S	222	SRR15490341	22227	C	T	0,999582	2021-08-01	United States
S_289_I	S	289	SRR15490341	22427	G	A	0,999792	2021-08-01	United States
S_452_R	S	452	SRR15490341	22917	T	G	0,999597	2021-08-01	United States
S_478_K	S	478	SRR15490341	22995	C	A	0,999814	2021-08-01	United States
S_614_G	S	614	SRR15490341	23403	A	G	0,999828	2021-08-01	United States
S_681_R	S	681	SRR15490341	23604	C	G	0,999575	2021-08-01	United States
S_950_N	S	950	SRR15490341	24410	G	A	0,708962	2021-08-01	United States
ORF3a_26_L	ORF3a	26	SRR15490341	25469	C	T	0,999873	2021-08-01	United States
M_82_T	M	82	SRR15490341	26767	T	C	0,999799	2021-08-01	United States
ORF7a_82_A	ORF7a	82	SRR15490341	27638	T	C	0,999682	2021-08-01	United States
ORF7a_120_I	ORF7a	120	SRR15490341	27752	C	T	0,99934	2021-08-01	United States
ORF8_118_NA	ORF8	118	SRR15490341	28247	A	-GATTTC	0,848124	2021-08-01	United States
ORF8_119_V	ORF8	119	SRR15490341	28249	A	T	0,995902	2021-08-01	United States
ORF8_120_L	ORF8	120	SRR15490341	28253	C	A	0,999458	2021-08-01	United States
N_18_V	N	18	SRR15490341	28326	G	T	0,999764	2021-08-01	United States
N_63_G	N	63	SRR15490341	28461	A	G	0,959386	2021-08-01	United States
N_203_M	N	203	SRR15490341	28881	G	T	0,999642	2021-08-01	United States
N_377_Y	N	377	SRR15490341	29402	G	T	0,998701	2021-08-01	United States
ORF1ab_1633_D	ORF1ab	1633	SRR15490343	5164	G	T	0,998802	2021-08-01	United States
ORF1ab_1640_L	ORF1ab	1640	SRR15490343	5184	C	T	0,999209	2021-08-01	United States
ORF1ab_2285_F	ORF1ab	2285	SRR15490343	7119	C	T	0,21878	2021-08-01	United States
ORF1ab_3209_V	ORF1ab	3209	SRR15490343	9891	C	T	0,99931	2021-08-01	United States
ORF1ab_3718_A	ORF1ab	3718	SRR15490343	11418	T	C	0,999625	2021-08-01	United States
ORF1ab_3750_I	ORF1ab	3750	SRR15490343	11514	C	T	0,998948	2021-08-01	United States
ORF1ab_314_L	ORF1ab	314	SRR15490343	14408	C	T	0,999156	2021-08-01	United States
ORF1ab_513_D	ORF1ab	513	SRR15490343	15006	G	T	0,998365	2021-08-01	United States
ORF1ab_662_S	ORF1ab	662	SRR15490343	15451	G	A	0,999194	2021-08-01	United States
ORF1ab_1000_L	ORF1ab	1000	SRR15490343	16466	C	T	0,999645	2021-08-01	United States
ORF1ab_2223_L	ORF1ab	2223	SRR15490343	20134	G	T	0,655631	2021-08-01	United States
S_19_R	S	19	SRR15490343	21618	C	G	0,999891	2021-08-01	United States
S_20_A	S	20	SRR15490343	21620	A	G	0,993031	2021-08-01	United States
S_142_D	S	142	SRR15490343	21987	G	A	0,412596	2021-08-01	United States
S_156_NA	S	156	SRR15490343	22028	G	-AGTTCA	0,998292	2021-08-01	United States
S_222_V	S	222	SRR15490343	22227	C	T	0,999423	2021-08-01	United States
S_289_I	S	289	SRR15490343	22427	G	A	0,999324	2021-08-01	United States
S_452_R	S	452	SRR15490343	22917	T	G	0,999432	2021-08-01	United States
S_478_K	S	478	SRR15490343	22995	C	A	0,999702	2021-08-01	United States
S_614_G	S	614	SRR15490343	23403	A	G	0,999862	2021-08-01	United States
S_681_R	S	681	SRR15490343	23604	C	G	0,999827	2021-08-01	United States
S_950_N	S	950	SRR15490343	24410	G	A	0,82504	2021-08-01	United States
ORF3a_26_L	ORF3a	26	SRR15490343	25469	C	T	0,999618	2021-08-01	United States
M_82_T	M	82	SRR15490343	26767	T	C	0,999747	2021-08-01	United States
ORF7a_82_A	ORF7a	82	SRR15490343	27638	T	C	0,999634	2021-08-01	United States
ORF7a_120_I	ORF7a	120	SRR15490343	27752	C	T	0,999627	2021-08-01	United States
ORF8_118_NA	ORF8	118	SRR15490343	28247	A	-GATTTC	0,853149	2021-08-01	United States
ORF8_119_V	ORF8	119	SRR15490343	28249	A	T	0,989091	2021-08-01	United States
ORF8_120_L	ORF8	120	SRR15490343	28253	C	A	0,994811	2021-08-01	United States
N_18_V	N	18	SRR15490343	28326	G	T	0,999288	2021-08-01	United States
N_63_G	N	63	SRR15490343	28461	A	G	0,924229	2021-08-01	United States
N_203_M	N	203	SRR15490343	28881	G	T	0,999444	2021-08-01	United States
N_377_Y	N	377	SRR15490343	29402	G	T	0,999141	2021-08-01	United States
ORF1ab_140_NA	ORF1ab	140	SRR15490344	685	A	-AAGTCATTT	0,960251	2021-08-01	United States
ORF1ab_216_Y	ORF1ab	216	SRR15490344	912	C	A	0,999798	2021-08-01	United States
ORF1ab_1306_S	ORF1ab	1306	SRR15490344	4181	G	T	0,999812	2021-08-01	United States
ORF1ab_1321_S	ORF1ab	1321	SRR15490344	4226	C	T	0,0962666	2021-08-01	United States
ORF1ab_2046_L	ORF1ab	2046	SRR15490344	6402	C	T	0,998066	2021-08-01	United States
ORF1ab_2287_S	ORF1ab	2287	SRR15490344	7124	C	T	0,999905	2021-08-01	United States
ORF1ab_2930_L	ORF1ab	2930	SRR15490344	9053	G	T	0,999611	2021-08-01	United States
ORF1ab_3255_I	ORF1ab	3255	SRR15490344	10029	C	T	0,999719	2021-08-01	United States
ORF1ab_3646_A	ORF1ab	3646	SRR15490344	11201	A	G	0,999495	2021-08-01	United States
ORF1ab_314_L	ORF1ab	314	SRR15490344	14408	C	T	0,999097	2021-08-01	United States
ORF1ab_662_S	ORF1ab	662	SRR15490344	15451	G	A	0,999139	2021-08-01	United States
ORF1ab_1000_L	ORF1ab	1000	SRR15490344	16466	C	T	0,999618	2021-08-01	United States
ORF1ab_1918_V	ORF1ab	1918	SRR15490344	19220	C	T	0,999134	2021-08-01	United States
S_19_R	S	19	SRR15490344	21618	C	G	0,999828	2021-08-01	United States
S_95_I	S	95	SRR15490344	21846	C	T	0,99963	2021-08-01	United States
S_142_D	S	142	SRR15490344	21987	G	A	0,564466	2021-08-01	United States
S_156_NA	S	156	SRR15490344	22028	G	-AGTTCA	0,998904	2021-08-01	United States
S_452_R	S	452	SRR15490344	22917	T	G	0,999175	2021-08-01	United States
S_478_K	S	478	SRR15490344	22995	C	A	0,999727	2021-08-01	United States
S_614_G	S	614	SRR15490344	23403	A	G	0,999847	2021-08-01	United States
S_681_R	S	681	SRR15490344	23604	C	G	0,999762	2021-08-01	United States
S_950_N	S	950	SRR15490344	24410	G	A	0,822172	2021-08-01	United States
ORF3a_26_L	ORF3a	26	SRR15490344	25469	C	T	0,999468	2021-08-01	United States
M_82_T	M	82	SRR15490344	26767	T	C	0,999753	2021-08-01	United States
ORF7a_82_A	ORF7a	82	SRR15490344	27638	T	C	0,999619	2021-08-01	United States
ORF7a_120_I	ORF7a	120	SRR15490344	27752	C	T	0,999521	2021-08-01	United States
ORF7b_40_I	ORF7b	40	SRR15490344	27874	C	T	0,999329	2021-08-01	United States
ORF8_118_NA	ORF8	118	SRR15490344	28247	A	-GATTTC	0,868629	2021-08-01	United States
ORF8_119_V	ORF8	119	SRR15490344	28249	A	T	0,987854	2021-08-01	United States
ORF8_120_L	ORF8	120	SRR15490344	28253	C	A	0,993063	2021-08-01	United States
N_63_G	N	63	SRR15490344	28461	A	G	0,930922	2021-08-01	United States
N_203_M	N	203	SRR15490344	28881	G	T	0,99967	2021-08-01	United States
N_215_C	N	215	SRR15490344	28916	G	T	0,999296	2021-08-01	United States
N_377_Y	N	377	SRR15490344	29402	G	T	0,998777	2021-08-01	United States
ORF1ab_1306_S	ORF1ab	1306	SRR15490345	4181	G	T	0,999934	2021-08-01	United States
ORF1ab_1826_D	ORF1ab	1826	SRR15490345	5743	G	C	0,0728707	2021-08-01	United States
ORF1ab_1827_H	ORF1ab	1827	SRR15490345	5744	T	C	0,0728244	2021-08-01	United States
ORF1ab_2046_L	ORF1ab	2046	SRR15490345	6402	C	T	0,997663	2021-08-01	United States
ORF1ab_2287_S	ORF1ab	2287	SRR15490345	7124	C	T	0,999751	2021-08-01	United States
ORF1ab_2695_N	ORF1ab	2695	SRR15490345	8349	G	A	1	2021-08-01	United States
ORF1ab_2930_L	ORF1ab	2930	SRR15490345	9053	G	T	0,999718	2021-08-01	United States
ORF1ab_3255_I	ORF1ab	3255	SRR15490345	10029	C	T	0,999813	2021-08-01	United States
ORF1ab_3646_A	ORF1ab	3646	SRR15490345	11201	A	G	0,999541	2021-08-01	United States
ORF1ab_314_L	ORF1ab	314	SRR15490345	14408	C	T	0,998665	2021-08-01	United States
ORF1ab_662_S	ORF1ab	662	SRR15490345	15451	G	A	0,999531	2021-08-01	United States
ORF1ab_1000_L	ORF1ab	1000	SRR15490345	16466	C	T	0,999813	2021-08-01	United States
ORF1ab_1257_V	ORF1ab	1257	SRR15490345	17236	A	G	0,999935	2021-08-01	United States
ORF1ab_1918_V	ORF1ab	1918	SRR15490345	19220	C	T	0,999802	2021-08-01	United States
S_19_R	S	19	SRR15490345	21618	C	G	1	2021-08-01	United States
S_444_R	S	444	SRR15490345	22893	A	G	0,999664	2021-08-01	United States
S_452_R	S	452	SRR15490345	22917	T	G	0,999005	2021-08-01	United States
S_478_K	S	478	SRR15490345	22995	C	A	0,999658	2021-08-01	United States
S_614_G	S	614	SRR15490345	23403	A	G	0,999846	2021-08-01	United States
S_681_R	S	681	SRR15490345	23604	C	G	1	2021-08-01	United States
S_950_N	S	950	SRR15490345	24410	G	A	0,998873	2021-08-01	United States
ORF3a_26_L	ORF3a	26	SRR15490345	25469	C	T	0,999628	2021-08-01	United States
M_82_T	M	82	SRR15490345	26767	T	C	0,999944	2021-08-01	United States
ORF7a_82_A	ORF7a	82	SRR15490345	27638	T	C	1	2021-08-01	United States
ORF7a_120_I	ORF7a	120	SRR15490345	27752	C	T	1	2021-08-01	United States
ORF7b_40_I	ORF7b	40	SRR15490345	27874	C	T	0,998501	2021-08-01	United States
ORF8_36_S	ORF8	36	SRR15490345	27999	C	T	1	2021-08-01	United States
ORF8_118_NA	ORF8	118	SRR15490345	28247	A	-GATTTC	0,827351	2021-08-01	United States
ORF8_119_V	ORF8	119	SRR15490345	28249	A	T	0,985149	2021-08-01	United States
ORF8_120_L	ORF8	120	SRR15490345	28253	C	A	0,989011	2021-08-01	United States
N_63_G	N	63	SRR15490345	28461	A	G	0,981537	2021-08-01	United States
N_203_M	N	203	SRR15490345	28881	G	T	0,999332	2021-08-01	United States
N_215_C	N	215	SRR15490345	28916	G	T	1	2021-08-01	United States
N_377_Y	N	377	SRR15490345	29402	G	T	1	2021-08-01	United States
ORF1ab_62_S	ORF1ab	62	SRR15490346	449	C	T	0,986749	2021-08-01	United States
ORF1ab_544_I	ORF1ab	544	SRR15490346	1895	G	A	0,950094	2021-08-01	United States
ORF1ab_769_S	ORF1ab	769	SRR15490346	2570	C	T	0,981735	2021-08-01	United States
ORF1ab_1306_S	ORF1ab	1306	SRR15490346	4181	G	T	0,986559	2021-08-01	United States
ORF1ab_2046_L	ORF1ab	2046	SRR15490346	6402	C	T	0,983983	2021-08-01	United States
ORF1ab_2287_S	ORF1ab	2287	SRR15490346	7124	C	T	0,984822	2021-08-01	United States
ORF1ab_2554_V	ORF1ab	2554	SRR15490346	7926	C	T	0,990589	2021-08-01	United States
ORF1ab_2930_L	ORF1ab	2930	SRR15490346	9053	G	T	0,981999	2021-08-01	United States
ORF1ab_3255_I	ORF1ab	3255	SRR15490346	10029	C	T	0,986658	2021-08-01	United States
ORF1ab_3646_A	ORF1ab	3646	SRR15490346	11201	A	G	0,998205	2021-08-01	United States
ORF1ab_183_V	ORF1ab	183	SRR15490346	14014	T	G	0,98595	2021-08-01	United States
ORF1ab_314_L	ORF1ab	314	SRR15490346	14408	C	T	0,998713	2021-08-01	United States
ORF1ab_662_S	ORF1ab	662	SRR15490346	15451	G	A	0,987081	2021-08-01	United States
ORF1ab_1000_L	ORF1ab	1000	SRR15490346	16466	C	T	0,988582	2021-08-01	United States
ORF1ab_1918_V	ORF1ab	1918	SRR15490346	19220	C	T	0,990609	2021-08-01	United States
S_19_R	S	19	SRR15490346	21618	C	G	0,999882	2021-08-01	United States
S_142_D	S	142	SRR15490346	21987	G	A	0,525745	2021-08-01	United States
S_156_NA	S	156	SRR15490346	22028	G	-AGTTCA	0,998777	2021-08-01	United States
S_452_R	S	452	SRR15490346	22917	T	G	0,999799	2021-08-01	United States
S_478_K	S	478	SRR15490346	22995	C	A	0,999666	2021-08-01	United States
S_614_G	S	614	SRR15490346	23403	A	G	0,999805	2021-08-01	United States
S_681_R	S	681	SRR15490346	23604	C	G	0,999489	2021-08-01	United States
S_950_N	S	950	SRR15490346	24410	G	A	0,946164	2021-08-01	United States
ORF3a_26_L	ORF3a	26	SRR15490346	25469	C	T	0,999474	2021-08-01	United States
M_82_T	M	82	SRR15490346	26767	T	C	0,99971	2021-08-01	United States
ORF7a_82_A	ORF7a	82	SRR15490346	27638	T	C	0,999824	2021-08-01	United States
ORF7a_120_I	ORF7a	120	SRR15490346	27752	C	T	0,999738	2021-08-01	United States
ORF7b_40_I	ORF7b	40	SRR15490346	27874	C	T	0,990272	2021-08-01	United States
ORF8_118_NA	ORF8	118	SRR15490346	28247	A	-GATTTC	0,82243	2021-08-01	United States
ORF8_119_V	ORF8	119	SRR15490346	28249	A	T	0,148967	2021-08-01	United States
ORF8_120_L	ORF8	120	SRR15490346	28253	C	A	0,613356	2021-08-01	United States
N_63_G	N	63	SRR15490346	28461	A	G	0,970572	2021-08-01	United States
N_203_M	N	203	SRR15490346	28881	G	T	0,999803	2021-08-01	United States
N_215_C	N	215	SRR15490346	28916	G	T	0,98734	2021-08-01	United States
N_377_Y	N	377	SRR15490346	29402	G	T	0,998226	2021-08-01	United States
ORF1ab_1306_S	ORF1ab	1306	SRR15490347	4181	G	T	0,999746	2021-08-01	United States
ORF1ab_2046_L	ORF1ab	2046	SRR15490347	6402	C	T	0,996681	2021-08-01	United States
ORF1ab_2287_S	ORF1ab	2287	SRR15490347	7124	C	T	0,999732	2021-08-01	United States
ORF1ab_2695_N	ORF1ab	2695	SRR15490347	8349	G	A	0,997896	2021-08-01	United States
ORF1ab_2930_L	ORF1ab	2930	SRR15490347	9053	G	T	0,99955	2021-08-01	United States
ORF1ab_3255_I	ORF1ab	3255	SRR15490347	10029	C	T	0,999716	2021-08-01	United States
ORF1ab_3646_A	ORF1ab	3646	SRR15490347	11201	A	G	0,99939	2021-08-01	United States
ORF1ab_314_L	ORF1ab	314	SRR15490347	14408	C	T	0,999517	2021-08-01	United States
ORF1ab_662_S	ORF1ab	662	SRR15490347	15451	G	A	0,998759	2021-08-01	United States
ORF1ab_1000_L	ORF1ab	1000	SRR15490347	16466	C	T	0,999729	2021-08-01	United States
ORF1ab_1257_V	ORF1ab	1257	SRR15490347	17236	A	G	0,999874	2021-08-01	United States
ORF1ab_1918_V	ORF1ab	1918	SRR15490347	19220	C	T	0,999649	2021-08-01	United States
S_19_R	S	19	SRR15490347	21618	C	G	0,999886	2021-08-01	United States
S_72_E	S	72	SRR15490347	21777	G	A	0,625729	2021-08-01	United States
S_142_D	S	142	SRR15490347	21987	G	A	0,651047	2021-08-01	United States
S_156_NA	S	156	SRR15490347	22028	G	-AGTTCA	0,995846	2021-08-01	United States
S_452_R	S	452	SRR15490347	22917	T	G	0,999583	2021-08-01	United States
S_478_K	S	478	SRR15490347	22995	C	A	0,99974	2021-08-01	United States
S_614_G	S	614	SRR15490347	23403	A	G	0,999771	2021-08-01	United States
S_681_R	S	681	SRR15490347	23604	C	G	0,999762	2021-08-01	United States
S_950_N	S	950	SRR15490347	24410	G	A	0,923767	2021-08-01	United States
ORF3a_26_L	ORF3a	26	SRR15490347	25469	C	T	0,999325	2021-08-01	United States
M_82_T	M	82	SRR15490347	26767	T	C	0,999827	2021-08-01	United States
ORF7a_82_A	ORF7a	82	SRR15490347	27638	T	C	0,999479	2021-08-01	United States
ORF7a_120_I	ORF7a	120	SRR15490347	27752	C	T	0,999196	2021-08-01	United States
ORF7b_40_I	ORF7b	40	SRR15490347	27874	C	T	0,999321	2021-08-01	United States
ORF8_36_S	ORF8	36	SRR15490347	27999	C	T	0,9976	2021-08-01	United States
ORF8_118_NA	ORF8	118	SRR15490347	28247	A	-GATTTC	0,864083	2021-08-01	United States
ORF8_119_V	ORF8	119	SRR15490347	28249	A	T	0,992647	2021-08-01	United States
ORF8_120_L	ORF8	120	SRR15490347	28253	C	A	0,995291	2021-08-01	United States
N_63_G	N	63	SRR15490347	28461	A	G	0,950683	2021-08-01	United States
N_203_M	N	203	SRR15490347	28881	G	T	0,999304	2021-08-01	United States
N_215_C	N	215	SRR15490347	28916	G	T	0,999239	2021-08-01	United States
N_377_Y	N	377	SRR15490347	29402	G	T	0,998422	2021-08-01	United States
ORF1ab_1220_S	ORF1ab	1220	SRR15490348	3923	C	T	0,999696	2021-08-01	United States
ORF1ab_1306_S	ORF1ab	1306	SRR15490348	4181	G	T	0,999609	2021-08-01	United States
ORF1ab_2046_L	ORF1ab	2046	SRR15490348	6402	C	T	0,997037	2021-08-01	United States
ORF1ab_2287_S	ORF1ab	2287	SRR15490348	7124	C	T	0,999832	2021-08-01	United States
ORF1ab_2406_L	ORF1ab	2406	SRR15490348	7482	C	T	0,999302	2021-08-01	United States
ORF1ab_2930_L	ORF1ab	2930	SRR15490348	9053	G	T	0,99988	2021-08-01	United States
ORF1ab_3255_I	ORF1ab	3255	SRR15490348	10029	C	T	0,999549	2021-08-01	United States
ORF1ab_3646_A	ORF1ab	3646	SRR15490348	11201	A	G	0,999634	2021-08-01	United States
ORF1ab_4162_V	ORF1ab	4162	SRR15490348	12750	C	T	0,153899	2021-08-01	United States
ORF1ab_314_L	ORF1ab	314	SRR15490348	14408	C	T	0,999552	2021-08-01	United States
ORF1ab_662_S	ORF1ab	662	SRR15490348	15451	G	A	0,999199	2021-08-01	United States
ORF1ab_1000_L	ORF1ab	1000	SRR15490348	16466	C	T	0,999746	2021-08-01	United States
ORF1ab_1257_V	ORF1ab	1257	SRR15490348	17236	A	G	0,999856	2021-08-01	United States
ORF1ab_1918_V	ORF1ab	1918	SRR15490348	19220	C	T	0,999226	2021-08-01	United States
S_19_R	S	19	SRR15490348	21618	C	G	0,999856	2021-08-01	United States
S_142_D	S	142	SRR15490348	21987	G	A	0,589354	2021-08-01	United States
S_156_NA	S	156	SRR15490348	22028	G	-AGTTCA	0,999254	2021-08-01	United States
S_452_R	S	452	SRR15490348	22917	T	G	0,999864	2021-08-01	United States
S_478_K	S	478	SRR15490348	22995	C	A	0,999642	2021-08-01	United States
S_614_G	S	614	SRR15490348	23403	A	G	0,999704	2021-08-01	United States
S_681_R	S	681	SRR15490348	23604	C	G	0,9999	2021-08-01	United States
S_950_N	S	950	SRR15490348	24410	G	A	0,898576	2021-08-01	United States
ORF3a_26_L	ORF3a	26	SRR15490348	25469	C	T	0,999645	2021-08-01	United States
M_82_T	M	82	SRR15490348	26767	T	C	0,99978	2021-08-01	United States
ORF7a_82_A	ORF7a	82	SRR15490348	27638	T	C	0,999071	2021-08-01	United States
ORF7a_89_I	ORF7a	89	SRR15490348	27659	G	T	0,999302	2021-08-01	United States
ORF7a_120_I	ORF7a	120	SRR15490348	27752	C	T	0,999626	2021-08-01	United States
ORF7b_40_I	ORF7b	40	SRR15490348	27874	C	T	0,999657	2021-08-01	United States
ORF8_118_NA	ORF8	118	SRR15490348	28247	A	-GATTTC	0,847581	2021-08-01	United States
ORF8_119_V	ORF8	119	SRR15490348	28249	A	T	0,992593	2021-08-01	United States
ORF8_120_L	ORF8	120	SRR15490348	28253	C	A	0,995628	2021-08-01	United States
N_63_G	N	63	SRR15490348	28461	A	G	0,946639	2021-08-01	United States
N_203_M	N	203	SRR15490348	28881	G	T	0,99994	2021-08-01	United States
N_215_C	N	215	SRR15490348	28916	G	T	0,998879	2021-08-01	United States
N_377_Y	N	377	SRR15490348	29402	G	T	0,998949	2021-08-01	United States
ORF1ab_261_N	ORF1ab	261	SRR15490349	1048	G	T	1	2021-07-31	United States
ORF1ab_1306_S	ORF1ab	1306	SRR15490349	4181	G	T	1	2021-07-31	United States
ORF1ab_2046_L	ORF1ab	2046	SRR15490349	6402	C	T	0,996329	2021-07-31	United States
ORF1ab_2287_S	ORF1ab	2287	SRR15490349	7124	C	T	1	2021-07-31	United States
ORF1ab_2930_L	ORF1ab	2930	SRR15490349	9053	G	T	1	2021-07-31	United States
ORF1ab_3255_I	ORF1ab	3255	SRR15490349	10029	C	T	0,99904	2021-07-31	United States
ORF1ab_3646_A	ORF1ab	3646	SRR15490349	11201	A	G	0,999717	2021-07-31	United States
ORF1ab_3733_I	ORF1ab	3733	SRR15490349	11464	G	A	1	2021-07-31	United States
ORF1ab_314_L	ORF1ab	314	SRR15490349	14408	C	T	1	2021-07-31	United States
ORF1ab_329_I	ORF1ab	329	SRR15490349	14452	G	A	0,097166	2021-07-31	United States
ORF1ab_662_S	ORF1ab	662	SRR15490349	15451	G	A	0,998742	2021-07-31	United States
ORF1ab_1000_L	ORF1ab	1000	SRR15490349	16466	C	T	1	2021-07-31	United States
ORF1ab_1918_V	ORF1ab	1918	SRR15490349	19220	C	T	1	2021-07-31	United States
S_19_R	S	19	SRR15490349	21618	C	G	1	2021-07-31	United States
S_156_NA	S	156	SRR15490349	22028	G	-AGTTCA	1	2021-07-31	United States
S_452_R	S	452	SRR15490349	22917	T	G	1	2021-07-31	United States
S_478_K	S	478	SRR15490349	22995	C	A	1	2021-07-31	United States
S_614_G	S	614	SRR15490349	23403	A	G	0,999282	2021-07-31	United States
S_681_R	S	681	SRR15490349	23604	C	G	1	2021-07-31	United States
S_950_N	S	950	SRR15490349	24410	G	A	0,961399	2021-07-31	United States
ORF3a_26_L	ORF3a	26	SRR15490349	25469	C	T	0,994135	2021-07-31	United States
ORF3a_45_L	ORF3a	45	SRR15490349	25526	G	T	0,159236	2021-07-31	United States
M_82_T	M	82	SRR15490349	26767	T	C	0,999079	2021-07-31	United States
ORF7a_45_L	ORF7a	45	SRR15490349	27527	C	T	0,925249	2021-07-31	United States
ORF7a_82_A	ORF7a	82	SRR15490349	27638	T	C	1	2021-07-31	United States
ORF7a_120_I	ORF7a	120	SRR15490349	27752	C	T	1	2021-07-31	United States
ORF7b_40_I	ORF7b	40	SRR15490349	27874	C	T	0,995918	2021-07-31	United States
ORF8_118_NA	ORF8	118	SRR15490349	28247	A	-GATTTC	0,834115	2021-07-31	United States
N_63_G	N	63	SRR15490349	28461	A	G	0,995268	2021-07-31	United States
N_203_M	N	203	SRR15490349	28881	G	T	1	2021-07-31	United States
N_215_C	N	215	SRR15490349	28916	G	T	1	2021-07-31	United States
N_254_V	N	254	SRR15490349	29034	C	T	0,0581114	2021-07-31	United States
N_377_Y	N	377	SRR15490349	29402	G	T	1	2021-07-31	United States
ORF1ab_1306_S	ORF1ab	1306	SRR15490350	4181	G	T	0,999904	2021-07-31	United States
ORF1ab_2046_L	ORF1ab	2046	SRR15490350	6402	C	T	0,99754	2021-07-31	United States
ORF1ab_2287_S	ORF1ab	2287	SRR15490350	7124	C	T	0,999541	2021-07-31	United States
ORF1ab_2930_L	ORF1ab	2930	SRR15490350	9053	G	T	0,999329	2021-07-31	United States
ORF1ab_3255_I	ORF1ab	3255	SRR15490350	10029	C	T	0,999745	2021-07-31	United States
ORF1ab_3646_A	ORF1ab	3646	SRR15490350	11201	A	G	0,999335	2021-07-31	United States
ORF1ab_183_V	ORF1ab	183	SRR15490350	14014	T	G	0,999924	2021-07-31	United States
ORF1ab_314_L	ORF1ab	314	SRR15490350	14408	C	T	0,999218	2021-07-31	United States
ORF1ab_662_S	ORF1ab	662	SRR15490350	15451	G	A	0,999088	2021-07-31	United States
ORF1ab_1000_L	ORF1ab	1000	SRR15490350	16466	C	T	0,999755	2021-07-31	United States
ORF1ab_1918_V	ORF1ab	1918	SRR15490350	19220	C	T	0,999619	2021-07-31	United States
S_19_R	S	19	SRR15490350	21618	C	G	0,999685	2021-07-31	United States
S_142_D	S	142	SRR15490350	21987	G	A	0,636535	2021-07-31	United States
S_156_NA	S	156	SRR15490350	22028	G	-AGTTCA	0,99931	2021-07-31	United States
S_214_C	S	214	SRR15490350	22202	C	T	0,99898	2021-07-31	United States
S_214_H	S	214	SRR15490350	22203	G	A	0,999418	2021-07-31	United States
S_452_R	S	452	SRR15490350	22917	T	G	0,999618	2021-07-31	United States
S_478_K	S	478	SRR15490350	22995	C	A	1	2021-07-31	United States
S_614_G	S	614	SRR15490350	23403	A	G	0,999891	2021-07-31	United States
S_681_R	S	681	SRR15490350	23604	C	G	0,999227	2021-07-31	United States
S_950_N	S	950	SRR15490350	24410	G	A	0,960709	2021-07-31	United States
ORF3a_26_L	ORF3a	26	SRR15490350	25469	C	T	0,99969	2021-07-31	United States
M_82_T	M	82	SRR15490350	26767	T	C	0,999826	2021-07-31	United States
ORF7a_82_A	ORF7a	82	SRR15490350	27638	T	C	0,999247	2021-07-31	United States
ORF7a_105_V	ORF7a	105	SRR15490350	27707	C	T	0,999667	2021-07-31	United States
ORF7a_120_I	ORF7a	120	SRR15490350	27752	C	T	0,999476	2021-07-31	United States
ORF7b_40_I	ORF7b	40	SRR15490350	27874	C	T	0,999821	2021-07-31	United States
ORF8_118_NA	ORF8	118	SRR15490350	28247	A	-GATTTC	0,847857	2021-07-31	United States
ORF8_119_V	ORF8	119	SRR15490350	28249	A	T	0,98773	2021-07-31	United States
ORF8_120_L	ORF8	120	SRR15490350	28253	C	A	0,992676	2021-07-31	United States
N_63_G	N	63	SRR15490350	28461	A	G	0,979631	2021-07-31	United States
N_203_M	N	203	SRR15490350	28881	G	T	0,99939	2021-07-31	United States
N_215_C	N	215	SRR15490350	28916	G	T	0,999236	2021-07-31	United States
N_377_Y	N	377	SRR15490350	29402	G	T	0,999097	2021-07-31	United States
ORF1ab_1640_L	ORF1ab	1640	SRR15490352	5184	C	T	0,999153	2021-08-01	United States
ORF1ab_3209_V	ORF1ab	3209	SRR15490352	9891	C	T	0,99941	2021-08-01	United States
ORF1ab_3718_A	ORF1ab	3718	SRR15490352	11418	T	C	0,999834	2021-08-01	United States
ORF1ab_3750_I	ORF1ab	3750	SRR15490352	11514	C	T	0,999133	2021-08-01	United States
ORF1ab_314_L	ORF1ab	314	SRR15490352	14408	C	T	0,999365	2021-08-01	United States
ORF1ab_662_S	ORF1ab	662	SRR15490352	15451	G	A	0,99865	2021-08-01	United States
ORF1ab_1000_L	ORF1ab	1000	SRR15490352	16466	C	T	0,999712	2021-08-01	United States
ORF1ab_1481_I	ORF1ab	1481	SRR15490352	17908	G	A	0,999679	2021-08-01	United States
ORF1ab_2493_L	ORF1ab	2493	SRR15490352	20944	G	C	0,999493	2021-08-01	United States
S_19_R	S	19	SRR15490352	21618	C	G	0,999894	2021-08-01	United States
S_142_D	S	142	SRR15490352	21987	G	A	0,647973	2021-08-01	United States
S_156_NA	S	156	SRR15490352	22028	G	-AGTTCA	0,998147	2021-08-01	United States
S_222_V	S	222	SRR15490352	22227	C	T	0,997572	2021-08-01	United States
S_452_R	S	452	SRR15490352	22917	T	G	0,99974	2021-08-01	United States
S_478_K	S	478	SRR15490352	22995	C	A	0,999689	2021-08-01	United States
S_614_G	S	614	SRR15490352	23403	A	G	0,999902	2021-08-01	United States
S_681_R	S	681	SRR15490352	23604	C	G	0,999897	2021-08-01	United States
S_950_N	S	950	SRR15490352	24410	G	A	0,942996	2021-08-01	United States
S_1264_L	S	1264	SRR15490352	25352	G	T	0,960723	2021-08-01	United States
ORF3a_26_L	ORF3a	26	SRR15490352	25469	C	T	0,999697	2021-08-01	United States
M_82_T	M	82	SRR15490352	26767	T	C	0,999717	2021-08-01	United States
ORF6_48_N	ORF6	48	SRR15490352	27345	A	T	0,999793	2021-08-01	United States
ORF7a_82_A	ORF7a	82	SRR15490352	27638	T	C	0,999477	2021-08-01	United States
ORF7a_120_I	ORF7a	120	SRR15490352	27752	C	T	0,999433	2021-08-01	United States
ORF8_118_NA	ORF8	118	SRR15490352	28247	A	-GATTTC	0,870766	2021-08-01	United States
ORF8_119_V	ORF8	119	SRR15490352	28249	A	T	0,962838	2021-08-01	United States
ORF8_120_L	ORF8	120	SRR15490352	28253	C	A	0,990268	2021-08-01	United States
N_63_G	N	63	SRR15490352	28461	A	G	0,942947	2021-08-01	United States
N_203_M	N	203	SRR15490352	28881	G	T	0,99952	2021-08-01	United States
N_377_Y	N	377	SRR15490352	29402	G	T	0,998283	2021-08-01	United States
ORF1ab_309_L	ORF1ab	309	SRR15490355	1191	C	T	0,999492	2021-08-02	United States
ORF1ab_1640_L	ORF1ab	1640	SRR15490355	5184	C	T	0,99981	2021-08-02	United States
ORF1ab_3117_N	ORF1ab	3117	SRR15490355	9615	C	A	0,131771	2021-08-02	United States
ORF1ab_3209_V	ORF1ab	3209	SRR15490355	9891	C	T	0,999406	2021-08-02	United States
ORF1ab_3718_A	ORF1ab	3718	SRR15490355	11418	T	C	0,999938	2021-08-02	United States
ORF1ab_4398_L	ORF1ab	4398	SRR15490355	13458	C	T	0,998785	2021-08-02	United States
ORF1ab_314_L	ORF1ab	314	SRR15490355	14408	C	T	0,999558	2021-08-02	United States
ORF1ab_662_S	ORF1ab	662	SRR15490355	15451	G	A	0,998947	2021-08-02	United States
ORF1ab_1000_L	ORF1ab	1000	SRR15490355	16466	C	T	0,99978	2021-08-02	United States
ORF1ab_1570_L	ORF1ab	1570	SRR15490355	18176	C	T	0,999406	2021-08-02	United States
ORF1ab_1898_F	ORF1ab	1898	SRR15490355	19160	C	T	0,999806	2021-08-02	United States
ORF1ab_2213_F	ORF1ab	2213	SRR15490355	20104	C	T	1	2021-08-02	United States
S_19_R	S	19	SRR15490355	21618	C	G	1	2021-08-02	United States
S_142_D	S	142	SRR15490355	21987	G	A	0,8625	2021-08-02	United States
S_156_NA	S	156	SRR15490355	22028	G	-AGTTCA	0,99911	2021-08-02	United States
S_452_R	S	452	SRR15490355	22917	T	G	1	2021-08-02	United States
S_478_K	S	478	SRR15490355	22995	C	A	0,999616	2021-08-02	United States
S_614_G	S	614	SRR15490355	23403	A	G	0,999911	2021-08-02	United States
S_681_R	S	681	SRR15490355	23604	C	G	0,999833	2021-08-02	United States
S_950_N	S	950	SRR15490355	24410	G	A	0,986508	2021-08-02	United States
ORF3a_26_L	ORF3a	26	SRR15490355	25469	C	T	0,999513	2021-08-02	United States
M_82_T	M	82	SRR15490355	26767	T	C	0,999655	2021-08-02	United States
ORF7a_62_NA	ORF7a	62	SRR15490355	27578	A	-ATT	0,110394	2021-08-02	United States
ORF7a_82_A	ORF7a	82	SRR15490355	27638	T	C	1	2021-08-02	United States
ORF7a_116_F	ORF7a	116	SRR15490355	27739	C	T	1	2021-08-02	United States
ORF7a_120_I	ORF7a	120	SRR15490355	27752	C	T	1	2021-08-02	United States
ORF8_118_NA	ORF8	118	SRR15490355	28247	A	-GATTTC	0,831569	2021-08-02	United States
ORF8_119_V	ORF8	119	SRR15490355	28249	A	T	0,977186	2021-08-02	United States
ORF8_120_L	ORF8	120	SRR15490355	28253	C	A	0,99278	2021-08-02	United States
N_63_G	N	63	SRR15490355	28461	A	G	0,981812	2021-08-02	United States
N_203_M	N	203	SRR15490355	28881	G	T	1	2021-08-02	United States
N_352_F	N	352	SRR15490355	29329	G	T	1	2021-08-02	United States
N_377_Y	N	377	SRR15490355	29402	G	T	0,993124	2021-08-02	United States
ORF1ab_1306_S	ORF1ab	1306	SRR15490356	4181	G	T	0,999837	2021-08-01	United States
ORF1ab_1927_NA	ORF1ab	1927	SRR15490356	6044	A	-ATT	0,0564878	2021-08-01	United States
ORF1ab_2046_L	ORF1ab	2046	SRR15490356	6402	C	T	0,998064	2021-08-01	United States
ORF1ab_2287_S	ORF1ab	2287	SRR15490356	7124	C	T	1	2021-08-01	United States
ORF1ab_2930_L	ORF1ab	2930	SRR15490356	9053	G	T	0,999855	2021-08-01	United States
ORF1ab_3255_I	ORF1ab	3255	SRR15490356	10029	C	T	0,999859	2021-08-01	United States
ORF1ab_3571_V	ORF1ab	3571	SRR15490356	10977	C	T	0,999809	2021-08-01	United States
ORF1ab_3646_A	ORF1ab	3646	SRR15490356	11201	A	G	0,999754	2021-08-01	United States
ORF1ab_314_L	ORF1ab	314	SRR15490356	14408	C	T	0,999695	2021-08-01	United States
ORF1ab_662_S	ORF1ab	662	SRR15490356	15451	G	A	0,994196	2021-08-01	United States
ORF1ab_1000_L	ORF1ab	1000	SRR15490356	16466	C	T	0,999823	2021-08-01	United States
ORF1ab_1918_V	ORF1ab	1918	SRR15490356	19220	C	T	0,999646	2021-08-01	United States
S_19_R	S	19	SRR15490356	21618	C	G	0,999854	2021-08-01	United States
S_142_D	S	142	SRR15490356	21987	G	A	0,854244	2021-08-01	United States
S_156_NA	S	156	SRR15490356	22028	G	-AGTTCA	0,998752	2021-08-01	United States
S_222_S	S	222	SRR15490356	22226	G	T	0,999103	2021-08-01	United States
S_452_R	S	452	SRR15490356	22917	T	G	1	2021-08-01	United States
S_478_K	S	478	SRR15490356	22995	C	A	0,999454	2021-08-01	United States
S_614_G	S	614	SRR15490356	23403	A	G	0,999877	2021-08-01	United States
S_661_D	S	661	SRR15490356	23545	G	T	0,999891	2021-08-01	United States
S_681_R	S	681	SRR15490356	23604	C	G	0,999801	2021-08-01	United States
S_950_N	S	950	SRR15490356	24410	G	A	0,983862	2021-08-01	United States
ORF3a_26_L	ORF3a	26	SRR15490356	25469	C	T	0,999865	2021-08-01	United States
ORF3a_43_S	ORF3a	43	SRR15490356	25520	T	C	0,0963839	2021-08-01	United States
M_82_T	M	82	SRR15490356	26767	T	C	0,99979	2021-08-01	United States
ORF7a_82_A	ORF7a	82	SRR15490356	27638	T	C	1	2021-08-01	United States
ORF7a_120_I	ORF7a	120	SRR15490356	27752	C	T	1	2021-08-01	United States
ORF7b_40_I	ORF7b	40	SRR15490356	27874	C	T	0,999872	2021-08-01	United States
ORF8_118_NA	ORF8	118	SRR15490356	28247	A	-GATTTC	0,845821	2021-08-01	United States
ORF8_119_V	ORF8	119	SRR15490356	28249	A	T	0,973064	2021-08-01	United States
ORF8_120_L	ORF8	120	SRR15490356	28253	C	A	0,982818	2021-08-01	United States
N_63_G	N	63	SRR15490356	28461	A	G	0,974529	2021-08-01	United States
N_203_M	N	203	SRR15490356	28881	G	T	0,999721	2021-08-01	United States
N_215_C	N	215	SRR15490356	28916	G	T	0,999499	2021-08-01	United States
N_377_Y	N	377	SRR15490356	29402	G	T	0,99846	2021-08-01	United States
ORF1ab_261_N	ORF1ab	261	SRR15490357	1048	G	T	0,999756	2021-08-02	United States
ORF1ab_1306_S	ORF1ab	1306	SRR15490357	4181	G	T	0,999837	2021-08-02	United States
ORF1ab_2046_L	ORF1ab	2046	SRR15490357	6402	C	T	0,998342	2021-08-02	United States
ORF1ab_2287_S	ORF1ab	2287	SRR15490357	7124	C	T	1	2021-08-02	United States
ORF1ab_2930_L	ORF1ab	2930	SRR15490357	9053	G	T	0,998869	2021-08-02	United States
ORF1ab_3255_I	ORF1ab	3255	SRR15490357	10029	C	T	0,999542	2021-08-02	United States
ORF1ab_3646_A	ORF1ab	3646	SRR15490357	11201	A	G	0,99976	2021-08-02	United States
ORF1ab_314_L	ORF1ab	314	SRR15490357	14408	C	T	1	2021-08-02	United States
ORF1ab_662_S	ORF1ab	662	SRR15490357	15451	G	A	0,999264	2021-08-02	United States
ORF1ab_1000_L	ORF1ab	1000	SRR15490357	16466	C	T	0,999949	2021-08-02	United States
ORF1ab_1918_V	ORF1ab	1918	SRR15490357	19220	C	T	0,999698	2021-08-02	United States
S_19_R	S	19	SRR15490357	21618	C	G	1	2021-08-02	United States
S_30_H	S	30	SRR15490357	21650	A	C	0,0524894	2021-08-02	United States
S_142_D	S	142	SRR15490357	21987	G	A	0,872093	2021-08-02	United States
S_156_NA	S	156	SRR15490357	22028	G	-AGTTCA	0,999176	2021-08-02	United States
S_452_R	S	452	SRR15490357	22917	T	G	0,999756	2021-08-02	United States
S_478_K	S	478	SRR15490357	22995	C	A	0,999788	2021-08-02	United States
S_614_G	S	614	SRR15490357	23403	A	G	0,999922	2021-08-02	United States
S_681_R	S	681	SRR15490357	23604	C	G	0,999859	2021-08-02	United States
S_950_N	S	950	SRR15490357	24410	G	A	0,978978	2021-08-02	United States
ORF3a_26_L	ORF3a	26	SRR15490357	25469	C	T	1	2021-08-02	United States
M_82_T	M	82	SRR15490357	26767	T	C	0,99984	2021-08-02	United States
ORF7a_45_L	ORF7a	45	SRR15490357	27527	C	T	0,937384	2021-08-02	United States
ORF7a_82_A	ORF7a	82	SRR15490357	27638	T	C	0,997914	2021-08-02	United States
ORF7a_120_I	ORF7a	120	SRR15490357	27752	C	T	0,99966	2021-08-02	United States
ORF7b_40_I	ORF7b	40	SRR15490357	27874	C	T	0,999876	2021-08-02	United States
ORF8_4_F	ORF8	4	SRR15490357	27903	C	T	0,999747	2021-08-02	United States
ORF8_118_NA	ORF8	118	SRR15490357	28247	A	-GATTTC	0,842713	2021-08-02	United States
ORF8_119_V	ORF8	119	SRR15490357	28249	A	T	0,912821	2021-08-02	United States
ORF8_120_L	ORF8	120	SRR15490357	28253	C	A	0,993914	2021-08-02	United States
N_63_G	N	63	SRR15490357	28461	A	G	0,974447	2021-08-02	United States
N_203_M	N	203	SRR15490357	28881	G	T	0,999713	2021-08-02	United States
N_215_C	N	215	SRR15490357	28916	G	T	0,999652	2021-08-02	United States
N_377_Y	N	377	SRR15490357	29402	G	T	0,99943	2021-08-02	United States
ORF1ab_403_I	ORF1ab	403	SRR15490359	1473	C	T	0,998856	2021-08-02	United States
ORF1ab_1306_S	ORF1ab	1306	SRR15490359	4181	G	T	0,999776	2021-08-02	United States
ORF1ab_2046_L	ORF1ab	2046	SRR15490359	6402	C	T	0,998041	2021-08-02	United States
ORF1ab_2287_S	ORF1ab	2287	SRR15490359	7124	C	T	0,999729	2021-08-02	United States
ORF1ab_2930_L	ORF1ab	2930	SRR15490359	9053	G	T	0,999581	2021-08-02	United States
ORF1ab_3255_I	ORF1ab	3255	SRR15490359	10029	C	T	0,999676	2021-08-02	United States
ORF1ab_3646_A	ORF1ab	3646	SRR15490359	11201	A	G	0,999849	2021-08-02	United States
ORF1ab_4217_I	ORF1ab	4217	SRR15490359	12915	C	T	0,0974699	2021-08-02	United States
ORF1ab_50_N	ORF1ab	50	SRR15490359	13617	G	T	0,907462	2021-08-02	United States
ORF1ab_314_L	ORF1ab	314	SRR15490359	14408	C	T	1	2021-08-02	United States
ORF1ab_364_A	ORF1ab	364	SRR15490359	14558	T	C	0,931404	2021-08-02	United States
ORF1ab_662_S	ORF1ab	662	SRR15490359	15451	G	A	0,999542	2021-08-02	United States
ORF1ab_1000_L	ORF1ab	1000	SRR15490359	16466	C	T	0,999857	2021-08-02	United States
ORF1ab_1219_S	ORF1ab	1219	SRR15490359	17122	G	T	0,999527	2021-08-02	United States
ORF1ab_1918_V	ORF1ab	1918	SRR15490359	19220	C	T	0,999382	2021-08-02	United States
S_19_R	S	19	SRR15490359	21618	C	G	1	2021-08-02	United States
S_95_I	S	95	SRR15490359	21846	C	T	1	2021-08-02	United States
S_142_D	S	142	SRR15490359	21987	G	A	0,772727	2021-08-02	United States
S_156_NA	S	156	SRR15490359	22028	G	-AGTTCA	0,999093	2021-08-02	United States
S_262_V	S	262	SRR15490359	22347	C	T	0,0666667	2021-08-02	United States
S_452_R	S	452	SRR15490359	22917	T	G	0,998893	2021-08-02	United States
S_478_K	S	478	SRR15490359	22995	C	A	1	2021-08-02	United States
S_614_G	S	614	SRR15490359	23403	A	G	0,999866	2021-08-02	United States
S_681_R	S	681	SRR15490359	23604	C	G	0,999846	2021-08-02	United States
S_950_N	S	950	SRR15490359	24410	G	A	0,958135	2021-08-02	United States
S_1143_L	S	1143	SRR15490359	24990	C	T	0,0683143	2021-08-02	United States
ORF3a_26_L	ORF3a	26	SRR15490359	25469	C	T	0,999844	2021-08-02	United States
M_82_T	M	82	SRR15490359	26767	T	C	0,999958	2021-08-02	United States
ORF7a_78_C	ORF7a	78	SRR15490359	27625	C	T	0,998461	2021-08-02	United States
ORF7a_82_A	ORF7a	82	SRR15490359	27638	T	C	0,999409	2021-08-02	United States
ORF7a_120_I	ORF7a	120	SRR15490359	27752	C	T	1	2021-08-02	United States
ORF7b_40_I	ORF7b	40	SRR15490359	27874	C	T	0,999842	2021-08-02	United States
ORF8_118_NA	ORF8	118	SRR15490359	28247	A	-GATTTC	0,850189	2021-08-02	United States
ORF8_120_L	ORF8	120	SRR15490359	28253	C	A	0,997696	2021-08-02	United States
N_63_G	N	63	SRR15490359	28461	A	G	0,962438	2021-08-02	United States
N_203_M	N	203	SRR15490359	28881	G	T	0,999362	2021-08-02	United States
N_211_V	N	211	SRR15490359	28905	C	T	0,997166	2021-08-02	United States
N_215_C	N	215	SRR15490359	28916	G	T	0,999883	2021-08-02	United States
N_377_Y	N	377	SRR15490359	29402	G	T	0,998486	2021-08-02	United States
ORF1ab_1306_S	ORF1ab	1306	SRR15490361	4181	G	T	0,999066	2021-08-02	United States
ORF1ab_2046_L	ORF1ab	2046	SRR15490361	6402	C	T	0,997086	2021-08-02	United States
ORF1ab_2287_S	ORF1ab	2287	SRR15490361	7124	C	T	0,999015	2021-08-02	United States
ORF1ab_2554_V	ORF1ab	2554	SRR15490361	7926	C	T	0,996047	2021-08-02	United States
ORF1ab_2930_L	ORF1ab	2930	SRR15490361	9053	G	T	0,997699	2021-08-02	United States
ORF1ab_3255_I	ORF1ab	3255	SRR15490361	10029	C	T	0,998568	2021-08-02	United States
ORF1ab_3646_A	ORF1ab	3646	SRR15490361	11201	A	G	0,998292	2021-08-02	United States
ORF1ab_3802_C	ORF1ab	3802	SRR15490361	11669	C	T	0,991986	2021-08-02	United States
ORF1ab_183_V	ORF1ab	183	SRR15490361	14014	T	G	0,997695	2021-08-02	United States
ORF1ab_314_L	ORF1ab	314	SRR15490361	14408	C	T	0,99963	2021-08-02	United States
ORF1ab_662_S	ORF1ab	662	SRR15490361	15451	G	A	0,995817	2021-08-02	United States
ORF1ab_1000_L	ORF1ab	1000	SRR15490361	16466	C	T	0,999908	2021-08-02	United States
ORF1ab_1918_V	ORF1ab	1918	SRR15490361	19220	C	T	0,998982	2021-08-02	United States
S_19_R	S	19	SRR15490361	21618	C	G	0,999952	2021-08-02	United States
S_142_D	S	142	SRR15490361	21987	G	A	0,595876	2021-08-02	United States
S_156_NA	S	156	SRR15490361	22028	G	-AGTTCA	0,99877	2021-08-02	United States
S_452_R	S	452	SRR15490361	22917	T	G	0,999762	2021-08-02	United States
S_478_K	S	478	SRR15490361	22995	C	A	0,999928	2021-08-02	United States
S_614_G	S	614	SRR15490361	23403	A	G	0,999905	2021-08-02	United States
S_681_R	S	681	SRR15490361	23604	C	G	0,999893	2021-08-02	United States
S_950_N	S	950	SRR15490361	24410	G	A	0,925619	2021-08-02	United States
ORF3a_26_L	ORF3a	26	SRR15490361	25469	C	T	0,999767	2021-08-02	United States
M_82_T	M	82	SRR15490361	26767	T	C	0,99978	2021-08-02	United States
ORF7a_82_A	ORF7a	82	SRR15490361	27638	T	C	0,999791	2021-08-02	United States
ORF7a_120_I	ORF7a	120	SRR15490361	27752	C	T	0,999408	2021-08-02	United States
ORF7b_40_I	ORF7b	40	SRR15490361	27874	C	T	0,997744	2021-08-02	United States
ORF8_118_NA	ORF8	118	SRR15490361	28247	A	-GATTTC	0,84799	2021-08-02	United States
ORF8_119_V	ORF8	119	SRR15490361	28249	A	T	0,959459	2021-08-02	United States
ORF8_120_L	ORF8	120	SRR15490361	28253	C	A	0,992754	2021-08-02	United States
N_63_G	N	63	SRR15490361	28461	A	G	0,967758	2021-08-02	United States
N_203_M	N	203	SRR15490361	28881	G	T	0,999878	2021-08-02	United States
N_215_C	N	215	SRR15490361	28916	G	T	0,998314	2021-08-02	United States
N_377_Y	N	377	SRR15490361	29402	G	T	0,998902	2021-08-02	United States
ORF1ab_1640_L	ORF1ab	1640	SRR15490362	5184	C	T	0,999462	2021-08-02	United States
ORF1ab_3209_V	ORF1ab	3209	SRR15490362	9891	C	T	0,999541	2021-08-02	United States
ORF1ab_3718_A	ORF1ab	3718	SRR15490362	11418	T	C	0,99972	2021-08-02	United States
ORF1ab_3750_I	ORF1ab	3750	SRR15490362	11514	C	T	0,999418	2021-08-02	United States
ORF1ab_314_L	ORF1ab	314	SRR15490362	14408	C	T	0,99975	2021-08-02	United States
ORF1ab_662_S	ORF1ab	662	SRR15490362	15451	G	A	0,999357	2021-08-02	United States
ORF1ab_1000_L	ORF1ab	1000	SRR15490362	16466	C	T	0,999797	2021-08-02	United States
S_19_R	S	19	SRR15490362	21618	C	G	1	2021-08-02	United States
S_142_D	S	142	SRR15490362	21987	G	A	0,753086	2021-08-02	United States
S_156_NA	S	156	SRR15490362	22028	G	-AGTTCA	0,99956	2021-08-02	United States
S_222_V	S	222	SRR15490362	22227	C	T	0,999821	2021-08-02	United States
S_452_R	S	452	SRR15490362	22917	T	G	0,999118	2021-08-02	United States
S_478_K	S	478	SRR15490362	22995	C	A	1	2021-08-02	United States
S_614_G	S	614	SRR15490362	23403	A	G	0,9999	2021-08-02	United States
S_681_R	S	681	SRR15490362	23604	C	G	0,999878	2021-08-02	United States
S_950_N	S	950	SRR15490362	24410	G	A	0,960404	2021-08-02	United States
ORF3a_26_L	ORF3a	26	SRR15490362	25469	C	T	0,999491	2021-08-02	United States
ORF3a_224_C	ORF3a	224	SRR15490362	26062	G	T	0,998642	2021-08-02	United States
M_82_T	M	82	SRR15490362	26767	T	C	0,999798	2021-08-02	United States
M_197_N	M	197	SRR15490362	27112	G	A	0,999259	2021-08-02	United States
ORF6_61_H	ORF6	61	SRR15490362	27382	G	C	0,919246	2021-08-02	United States
ORF6_61_V	ORF6	61	SRR15490362	27383	A	T	0,917172	2021-08-02	United States
ORF7a_82_A	ORF7a	82	SRR15490362	27638	T	C	0,999609	2021-08-02	United States
ORF7a_100_NA	ORF7a	100	SRR15490362	27693	T	-TTTCTTA	0,966793	2021-08-02	United States
ORF7a_120_I	ORF7a	120	SRR15490362	27752	C	T	0,999865	2021-08-02	United States
ORF8_118_NA	ORF8	118	SRR15490362	28247	A	-GATTTC	0,841179	2021-08-02	United States
ORF8_119_V	ORF8	119	SRR15490362	28249	A	T	0,977099	2021-08-02	United States
ORF8_120_L	ORF8	120	SRR15490362	28253	C	A	0,985318	2021-08-02	United States
N_63_G	N	63	SRR15490362	28461	A	G	0,968095	2021-08-02	United States
N_203_M	N	203	SRR15490362	28881	G	T	0,999946	2021-08-02	United States
N_377_Y	N	377	SRR15490362	29402	G	T	0,998673	2021-08-02	United States
ORF1ab_1306_S	ORF1ab	1306	SRR15490363	4181	G	T	0,999954	2021-08-02	United States
ORF1ab_2046_L	ORF1ab	2046	SRR15490363	6402	C	T	0,998177	2021-08-02	United States
ORF1ab_2287_S	ORF1ab	2287	SRR15490363	7124	C	T	0,999843	2021-08-02	United States
ORF1ab_2930_L	ORF1ab	2930	SRR15490363	9053	G	T	0,99987	2021-08-02	United States
ORF1ab_3255_I	ORF1ab	3255	SRR15490363	10029	C	T	0,999752	2021-08-02	United States
ORF1ab_3646_A	ORF1ab	3646	SRR15490363	11201	A	G	0,999622	2021-08-02	United States
ORF1ab_314_L	ORF1ab	314	SRR15490363	14408	C	T	0,999773	2021-08-02	United States
ORF1ab_662_S	ORF1ab	662	SRR15490363	15451	G	A	0,999553	2021-08-02	United States
ORF1ab_721_R	ORF1ab	721	SRR15490363	15628	T	C	0,999421	2021-08-02	United States
ORF1ab_1000_L	ORF1ab	1000	SRR15490363	16466	C	T	0,999841	2021-08-02	United States
ORF1ab_1538_L	ORF1ab	1538	SRR15490363	18079	G	T	0,999874	2021-08-02	United States
ORF1ab_1918_V	ORF1ab	1918	SRR15490363	19220	C	T	0,999614	2021-08-02	United States
S_19_R	S	19	SRR15490363	21618	C	G	1	2021-08-02	United States
S_95_I	S	95	SRR15490363	21846	C	T	1	2021-08-02	United States
S_142_D	S	142	SRR15490363	21987	G	A	0,658768	2021-08-02	United States
S_156_NA	S	156	SRR15490363	22028	G	-AGTTCA	0,999372	2021-08-02	United States
S_452_R	S	452	SRR15490363	22917	T	G	0,999792	2021-08-02	United States
S_478_K	S	478	SRR15490363	22995	C	A	0,999935	2021-08-02	United States
S_614_G	S	614	SRR15490363	23403	A	G	0,999848	2021-08-02	United States
S_681_R	S	681	SRR15490363	23604	C	G	0,999711	2021-08-02	United States
S_950_N	S	950	SRR15490363	24410	G	A	0,954116	2021-08-02	United States
S_1104_L	S	1104	SRR15490363	24872	G	T	0,999823	2021-08-02	United States
ORF3a_26_L	ORF3a	26	SRR15490363	25469	C	T	0,999724	2021-08-02	United States
M_82_T	M	82	SRR15490363	26767	T	C	0,999733	2021-08-02	United States
ORF7a_82_A	ORF7a	82	SRR15490363	27638	T	C	0,999746	2021-08-02	United States
ORF7a_120_I	ORF7a	120	SRR15490363	27752	C	T	0,999643	2021-08-02	United States
ORF7b_40_I	ORF7b	40	SRR15490363	27874	C	T	0,999639	2021-08-02	United States
ORF8_118_NA	ORF8	118	SRR15490363	28247	A	-GATTTC	0,845996	2021-08-02	United States
ORF8_119_V	ORF8	119	SRR15490363	28249	A	T	0,97486	2021-08-02	United States
ORF8_120_L	ORF8	120	SRR15490363	28253	C	A	0,991585	2021-08-02	United States
N_63_G	N	63	SRR15490363	28461	A	G	0,967039	2021-08-02	United States
N_203_M	N	203	SRR15490363	28881	G	T	0,999766	2021-08-02	United States
N_215_C	N	215	SRR15490363	28916	G	T	0,999472	2021-08-02	United States
N_377_Y	N	377	SRR15490363	29402	G	T	0,997401	2021-08-02	United States
ORF1ab_1306_S	ORF1ab	1306	SRR15490364	4181	G	T	0,999895	2021-08-01	United States
ORF1ab_2046_L	ORF1ab	2046	SRR15490364	6402	C	T	0,998306	2021-08-01	United States
ORF1ab_2287_S	ORF1ab	2287	SRR15490364	7124	C	T	0,999945	2021-08-01	United States
ORF1ab_2930_L	ORF1ab	2930	SRR15490364	9053	G	T	0,999708	2021-08-01	United States
ORF1ab_3255_I	ORF1ab	3255	SRR15490364	10029	C	T	0,999779	2021-08-01	United States
ORF1ab_3603_NA	ORF1ab	3603	SRR15490364	11074	C	+T	0,091045	2021-08-01	United States
ORF1ab_3606_NA	ORF1ab	3606	SRR15490364	11082	T	-G	0,134672	2021-08-01	United States
ORF1ab_3606_F	ORF1ab	3606	SRR15490364	11083	G	T	0,999699	2021-08-01	United States
ORF1ab_3646_A	ORF1ab	3646	SRR15490364	11201	A	G	0,999699	2021-08-01	United States
ORF1ab_3731_V	ORF1ab	3731	SRR15490364	11456	A	G	0,999636	2021-08-01	United States
ORF1ab_314_L	ORF1ab	314	SRR15490364	14408	C	T	0,999155	2021-08-01	United States
ORF1ab_662_S	ORF1ab	662	SRR15490364	15451	G	A	0,999461	2021-08-01	United States
ORF1ab_1000_L	ORF1ab	1000	SRR15490364	16466	C	T	0,999752	2021-08-01	United States
ORF1ab_1918_V	ORF1ab	1918	SRR15490364	19220	C	T	0,999738	2021-08-01	United States
S_19_R	S	19	SRR15490364	21618	C	G	0,999972	2021-08-01	United States
S_70_I	S	70	SRR15490364	21770	G	A	0,997183	2021-08-01	United States
S_142_D	S	142	SRR15490364	21987	G	A	0,723714	2021-08-01	United States
S_156_NA	S	156	SRR15490364	22028	G	-AGTTCA	0,999281	2021-08-01	United States
S_452_R	S	452	SRR15490364	22917	T	G	0,999586	2021-08-01	United States
S_478_K	S	478	SRR15490364	22995	C	A	0,999782	2021-08-01	United States
S_614_G	S	614	SRR15490364	23403	A	G	0,999881	2021-08-01	United States
S_681_R	S	681	SRR15490364	23604	C	G	0,999693	2021-08-01	United States
S_950_N	S	950	SRR15490364	24410	G	A	0,952911	2021-08-01	United States
ORF3a_26_L	ORF3a	26	SRR15490364	25469	C	T	0,99962	2021-08-01	United States
ORF3a_210_A	ORF3a	210	SRR15490364	26021	A	C	0,99976	2021-08-01	United States
M_82_T	M	82	SRR15490364	26767	T	C	0,999829	2021-08-01	United States
ORF7a_82_A	ORF7a	82	SRR15490364	27638	T	C	0,999703	2021-08-01	United States
ORF7a_120_I	ORF7a	120	SRR15490364	27752	C	T	0,999356	2021-08-01	United States
ORF7b_40_I	ORF7b	40	SRR15490364	27874	C	T	0,999853	2021-08-01	United States
ORF8_118_NA	ORF8	118	SRR15490364	28247	A	-GATTTC	0,847279	2021-08-01	United States
ORF8_119_V	ORF8	119	SRR15490364	28249	A	T	0,956522	2021-08-01	United States
ORF8_120_L	ORF8	120	SRR15490364	28253	C	A	0,994315	2021-08-01	United States
N_63_G	N	63	SRR15490364	28461	A	G	0,971127	2021-08-01	United States
N_203_M	N	203	SRR15490364	28881	G	T	0,999353	2021-08-01	United States
N_215_C	N	215	SRR15490364	28916	G	T	0,998538	2021-08-01	United States
N_377_Y	N	377	SRR15490364	29402	G	T	0,997681	2021-08-01	United States
ORF1ab_1306_S	ORF1ab	1306	SRR15490365	4181	G	T	0,999708	2021-08-02	United States
ORF1ab_2046_L	ORF1ab	2046	SRR15490365	6402	C	T	0,998612	2021-08-02	United States
ORF1ab_2287_S	ORF1ab	2287	SRR15490365	7124	C	T	0,999762	2021-08-02	United States
ORF1ab_2930_L	ORF1ab	2930	SRR15490365	9053	G	T	0,999648	2021-08-02	United States
ORF1ab_3255_I	ORF1ab	3255	SRR15490365	10029	C	T	0,999806	2021-08-02	United States
ORF1ab_3646_A	ORF1ab	3646	SRR15490365	11201	A	G	0,999617	2021-08-02	United States
ORF1ab_314_L	ORF1ab	314	SRR15490365	14408	C	T	0,999232	2021-08-02	United States
ORF1ab_662_S	ORF1ab	662	SRR15490365	15451	G	A	0,999359	2021-08-02	United States
ORF1ab_1000_L	ORF1ab	1000	SRR15490365	16466	C	T	0,999631	2021-08-02	United States
ORF1ab_1257_V	ORF1ab	1257	SRR15490365	17236	A	G	0,999922	2021-08-02	United States
ORF1ab_1918_V	ORF1ab	1918	SRR15490365	19220	C	T	0,999417	2021-08-02	United States
ORF1ab_2256_S	ORF1ab	2256	SRR15490365	20233	C	T	0,999871	2021-08-02	United States
S_19_R	S	19	SRR15490365	21618	C	G	0,999776	2021-08-02	United States
S_142_D	S	142	SRR15490365	21987	G	A	0,705244	2021-08-02	United States
S_156_NA	S	156	SRR15490365	22028	G	-AGTTCA	0,999407	2021-08-02	United States
S_452_R	S	452	SRR15490365	22917	T	G	0,999769	2021-08-02	United States
S_478_K	S	478	SRR15490365	22995	C	A	1	2021-08-02	United States
S_614_G	S	614	SRR15490365	23403	A	G	0,999876	2021-08-02	United States
S_681_R	S	681	SRR15490365	23604	C	G	0,999445	2021-08-02	United States
S_950_N	S	950	SRR15490365	24410	G	A	0,96655	2021-08-02	United States
ORF3a_26_L	ORF3a	26	SRR15490365	25469	C	T	0,999941	2021-08-02	United States
M_82_T	M	82	SRR15490365	26767	T	C	0,999863	2021-08-02	United States
ORF7a_82_A	ORF7a	82	SRR15490365	27638	T	C	0,999937	2021-08-02	United States
ORF7a_120_I	ORF7a	120	SRR15490365	27752	C	T	0,999749	2021-08-02	United States
ORF7b_40_I	ORF7b	40	SRR15490365	27874	C	T	0,999818	2021-08-02	United States
ORF8_118_NA	ORF8	118	SRR15490365	28247	A	-GATTTC	0,839171	2021-08-02	United States
ORF8_119_V	ORF8	119	SRR15490365	28249	A	T	0,985	2021-08-02	United States
ORF8_120_L	ORF8	120	SRR15490365	28253	C	A	0,990412	2021-08-02	United States
N_63_G	N	63	SRR15490365	28461	A	G	0,976272	2021-08-02	United States
N_203_M	N	203	SRR15490365	28881	G	T	0,999636	2021-08-02	United States
N_215_C	N	215	SRR15490365	28916	G	T	0,999321	2021-08-02	United States
N_377_Y	N	377	SRR15490365	29402	G	T	0,999032	2021-08-02	United States
ORF1ab_1633_D	ORF1ab	1633	SRR15490367	5164	G	T	0,999003	2021-08-02	United States
ORF1ab_1640_L	ORF1ab	1640	SRR15490367	5184	C	T	0,999029	2021-08-02	United States
ORF1ab_3153_L	ORF1ab	3153	SRR15490367	9724	C	A	0,999724	2021-08-02	United States
ORF1ab_3209_V	ORF1ab	3209	SRR15490367	9891	C	T	0,999566	2021-08-02	United States
ORF1ab_3718_A	ORF1ab	3718	SRR15490367	11418	T	C	0,999719	2021-08-02	United States
ORF1ab_3750_I	ORF1ab	3750	SRR15490367	11514	C	T	0,999241	2021-08-02	United States
ORF1ab_314_L	ORF1ab	314	SRR15490367	14408	C	T	0,999068	2021-08-02	United States
ORF1ab_662_S	ORF1ab	662	SRR15490367	15451	G	A	0,99936	2021-08-02	United States
ORF1ab_1000_L	ORF1ab	1000	SRR15490367	16466	C	T	0,999792	2021-08-02	United States
ORF1ab_1156_I	ORF1ab	1156	SRR15490367	16935	G	T	0,999742	2021-08-02	United States
S_19_R	S	19	SRR15490367	21618	C	G	1	2021-08-02	United States
S_142_D	S	142	SRR15490367	21987	G	A	0,827225	2021-08-02	United States
S_156_NA	S	156	SRR15490367	22028	G	-AGTTCA	0,995767	2021-08-02	United States
S_222_V	S	222	SRR15490367	22227	C	T	0,999691	2021-08-02	United States
S_289_I	S	289	SRR15490367	22427	G	A	1	2021-08-02	United States
S_417_N	S	417	SRR15490367	22813	G	T	0,999029	2021-08-02	United States
S_452_R	S	452	SRR15490367	22917	T	G	1	2021-08-02	United States
S_478_K	S	478	SRR15490367	22995	C	A	1	2021-08-02	United States
S_614_G	S	614	SRR15490367	23403	A	G	0,99991	2021-08-02	United States
S_681_R	S	681	SRR15490367	23604	C	G	0,999758	2021-08-02	United States
S_950_N	S	950	SRR15490367	24410	G	A	0,984635	2021-08-02	United States
ORF3a_26_L	ORF3a	26	SRR15490367	25469	C	T	0,99987	2021-08-02	United States
ORF3a_44_R	ORF3a	44	SRR15490367	25522	G	C	0,99993	2021-08-02	United States
ORF3a_101_F	ORF3a	101	SRR15490367	25693	C	T	0,999005	2021-08-02	United States
M_82_T	M	82	SRR15490367	26767	T	C	0,999772	2021-08-02	United States
ORF7a_82_A	ORF7a	82	SRR15490367	27638	T	C	0,999554	2021-08-02	United States
ORF7a_120_I	ORF7a	120	SRR15490367	27752	C	T	0,999076	2021-08-02	United States
ORF8_118_NA	ORF8	118	SRR15490367	28247	A	-GATTTC	0,842444	2021-08-02	United States
ORF8_119_V	ORF8	119	SRR15490367	28249	A	T	0,978261	2021-08-02	United States
ORF8_120_L	ORF8	120	SRR15490367	28253	C	A	0,997227	2021-08-02	United States
N_18_V	N	18	SRR15490367	28326	G	T	0,99941	2021-08-02	United States
N_63_N	N	63	SRR15490367	28460	G	A	0,997733	2021-08-02	United States
N_63_G	N	63	SRR15490367	28461	A	G	0,998969	2021-08-02	United States
N_203_M	N	203	SRR15490367	28881	G	T	0,999762	2021-08-02	United States
N_254_V	N	254	SRR15490367	29034	C	T	0,0574685	2021-08-02	United States
N_377_Y	N	377	SRR15490367	29402	G	T	0,998272	2021-08-02	United States
ORF1ab_597_I	ORF1ab	597	SRR15490369	2054	G	A	0,99952	2021-08-01	United States
ORF1ab_668_V	ORF1ab	668	SRR15490369	2268	C	T	0,0964455	2021-08-01	United States
ORF1ab_1306_S	ORF1ab	1306	SRR15490369	4181	G	T	0,9995	2021-08-01	United States
ORF1ab_2046_L	ORF1ab	2046	SRR15490369	6402	C	T	0,998348	2021-08-01	United States
ORF1ab_2287_S	ORF1ab	2287	SRR15490369	7124	C	T	0,999746	2021-08-01	United States
ORF1ab_2930_L	ORF1ab	2930	SRR15490369	9053	G	T	0,999744	2021-08-01	United States
ORF1ab_3255_I	ORF1ab	3255	SRR15490369	10029	C	T	0,999868	2021-08-01	United States
ORF1ab_3646_A	ORF1ab	3646	SRR15490369	11201	A	G	0,999591	2021-08-01	United States
ORF1ab_314_L	ORF1ab	314	SRR15490369	14408	C	T	0,998533	2021-08-01	United States
ORF1ab_662_S	ORF1ab	662	SRR15490369	15451	G	A	0,999787	2021-08-01	United States
ORF1ab_1000_L	ORF1ab	1000	SRR15490369	16466	C	T	0,999871	2021-08-01	United States
ORF1ab_1918_V	ORF1ab	1918	SRR15490369	19220	C	T	0,999694	2021-08-01	United States
S_19_R	S	19	SRR15490369	21618	C	G	0,99991	2021-08-01	United States
S_112_L	S	112	SRR15490369	21897	C	T	1	2021-08-01	United States
S_142_D	S	142	SRR15490369	21987	G	A	0,736111	2021-08-01	United States
S_156_NA	S	156	SRR15490369	22028	G	-AGTTCA	0,999023	2021-08-01	United States
S_452_R	S	452	SRR15490369	22917	T	G	1	2021-08-01	United States
S_478_K	S	478	SRR15490369	22995	C	A	1	2021-08-01	United States
S_614_G	S	614	SRR15490369	23403	A	G	0,999773	2021-08-01	United States
S_681_R	S	681	SRR15490369	23604	C	G	0,998985	2021-08-01	United States
S_950_N	S	950	SRR15490369	24410	G	A	0,928641	2021-08-01	United States
ORF3a_26_L	ORF3a	26	SRR15490369	25469	C	T	0,999855	2021-08-01	United States
ORF3a_239_Q	ORF3a	239	SRR15490369	26107	G	C	0,999905	2021-08-01	United States
M_30_I	M	30	SRR15490369	26611	C	T	0,999247	2021-08-01	United States
M_82_T	M	82	SRR15490369	26767	T	C	0,999516	2021-08-01	United States
ORF7a_82_A	ORF7a	82	SRR15490369	27638	T	C	1	2021-08-01	United States
ORF7a_120_I	ORF7a	120	SRR15490369	27752	C	T	1	2021-08-01	United States
ORF7b_40_I	ORF7b	40	SRR15490369	27874	C	T	0,99963	2021-08-01	United States
ORF8_118_NA	ORF8	118	SRR15490369	28247	A	-GATTTC	0,832807	2021-08-01	United States
ORF8_120_L	ORF8	120	SRR15490369	28253	C	A	0,988889	2021-08-01	United States
N_63_G	N	63	SRR15490369	28461	A	G	0,956093	2021-08-01	United States
N_203_M	N	203	SRR15490369	28881	G	T	0,999808	2021-08-01	United States
N_215_C	N	215	SRR15490369	28916	G	T	0,99939	2021-08-01	United States
N_377_Y	N	377	SRR15490369	29402	G	T	0,997384	2021-08-01	United States
ORF1ab_599_V	ORF1ab	599	SRR15490370	2061	C	T	0,999463	2021-08-03	United States
ORF1ab_1306_S	ORF1ab	1306	SRR15490370	4181	G	T	0,999834	2021-08-03	United States
ORF1ab_2046_L	ORF1ab	2046	SRR15490370	6402	C	T	0,997736	2021-08-03	United States
ORF1ab_2287_S	ORF1ab	2287	SRR15490370	7124	C	T	0,999651	2021-08-03	United States
ORF1ab_2930_L	ORF1ab	2930	SRR15490370	9053	G	T	0,999703	2021-08-03	United States
ORF1ab_3255_I	ORF1ab	3255	SRR15490370	10029	C	T	0,999905	2021-08-03	United States
ORF1ab_3646_A	ORF1ab	3646	SRR15490370	11201	A	G	0,999379	2021-08-03	United States
ORF1ab_314_L	ORF1ab	314	SRR15490370	14408	C	T	0,999294	2021-08-03	United States
ORF1ab_662_S	ORF1ab	662	SRR15490370	15451	G	A	0,99952	2021-08-03	United States
ORF1ab_1000_L	ORF1ab	1000	SRR15490370	16466	C	T	0,999574	2021-08-03	United States
ORF1ab_1918_V	ORF1ab	1918	SRR15490370	19220	C	T	0,999239	2021-08-03	United States
S_19_R	S	19	SRR15490370	21618	C	G	1	2021-08-03	United States
S_95_I	S	95	SRR15490370	21846	C	T	1	2021-08-03	United States
S_97_E	S	97	SRR15490370	21851	A	G	0,995025	2021-08-03	United States
S_142_D	S	142	SRR15490370	21987	G	A	0,636872	2021-08-03	United States
S_156_NA	S	156	SRR15490370	22028	G	-AGTTCA	1	2021-08-03	United States
S_240_I	S	240	SRR15490370	22281	C	T	0,999399	2021-08-03	United States
S_452_R	S	452	SRR15490370	22917	T	G	0,999563	2021-08-03	United States
S_478_K	S	478	SRR15490370	22995	C	A	1	2021-08-03	United States
S_614_G	S	614	SRR15490370	23403	A	G	0,999764	2021-08-03	United States
S_681_R	S	681	SRR15490370	23604	C	G	0,99856	2021-08-03	United States
S_950_N	S	950	SRR15490370	24410	G	A	0,910738	2021-08-03	United States
S_1104_L	S	1104	SRR15490370	24872	G	T	0,999663	2021-08-03	United States
ORF3a_26_L	ORF3a	26	SRR15490370	25469	C	T	1	2021-08-03	United States
M_82_T	M	82	SRR15490370	26767	T	C	1	2021-08-03	United States
ORF7a_82_A	ORF7a	82	SRR15490370	27638	T	C	1	2021-08-03	United States
ORF7a_120_I	ORF7a	120	SRR15490370	27752	C	T	1	2021-08-03	United States
ORF7b_40_I	ORF7b	40	SRR15490370	27874	C	T	1	2021-08-03	United States
ORF8_118_NA	ORF8	118	SRR15490370	28247	A	-GATTTC	0,833643	2021-08-03	United States
ORF8_120_L	ORF8	120	SRR15490370	28253	C	A	0,969231	2021-08-03	United States
N_63_G	N	63	SRR15490370	28461	A	G	0,97663	2021-08-03	United States
N_203_M	N	203	SRR15490370	28881	G	T	0,999701	2021-08-03	United States
N_215_C	N	215	SRR15490370	28916	G	T	0,999191	2021-08-03	United States
N_366_I	N	366	SRR15490370	29370	C	T	0,987169	2021-08-03	United States
N_377_Y	N	377	SRR15490370	29402	G	T	1	2021-08-03	United States
ORF1ab_984_N	ORF1ab	984	SRR15490372	3216	G	A	0,998231	2021-08-02	United States
ORF1ab_1306_S	ORF1ab	1306	SRR15490372	4181	G	T	0,999905	2021-08-02	United States
ORF1ab_2046_L	ORF1ab	2046	SRR15490372	6402	C	T	0,997497	2021-08-02	United States
ORF1ab_2097_T	ORF1ab	2097	SRR15490372	6554	G	A	0,999308	2021-08-02	United States
ORF1ab_2125_Y	ORF1ab	2125	SRR15490372	6638	C	T	0,999681	2021-08-02	United States
ORF1ab_2287_S	ORF1ab	2287	SRR15490372	7124	C	T	0,999475	2021-08-02	United States
ORF1ab_2554_V	ORF1ab	2554	SRR15490372	7926	C	T	0,999729	2021-08-02	United States
ORF1ab_2930_L	ORF1ab	2930	SRR15490372	9053	G	T	0,999886	2021-08-02	United States
ORF1ab_3255_I	ORF1ab	3255	SRR15490372	10029	C	T	0,999685	2021-08-02	United States
ORF1ab_3646_A	ORF1ab	3646	SRR15490372	11201	A	G	0,999576	2021-08-02	United States
ORF1ab_183_V	ORF1ab	183	SRR15490372	14014	T	G	0,999878	2021-08-02	United States
ORF1ab_314_L	ORF1ab	314	SRR15490372	14408	C	T	0,999172	2021-08-02	United States
ORF1ab_662_S	ORF1ab	662	SRR15490372	15451	G	A	0,99939	2021-08-02	United States
ORF1ab_883_Y	ORF1ab	883	SRR15490372	16114	C	T	0,124909	2021-08-02	United States
ORF1ab_1000_L	ORF1ab	1000	SRR15490372	16466	C	T	0,9997	2021-08-02	United States
ORF1ab_1087_Y	ORF1ab	1087	SRR15490372	16726	C	T	0,999753	2021-08-02	United States
ORF1ab_1609_S	ORF1ab	1609	SRR15490372	18292	G	T	0,999755	2021-08-02	United States
ORF1ab_1918_V	ORF1ab	1918	SRR15490372	19220	C	T	0,999586	2021-08-02	United States
S_19_R	S	19	SRR15490372	21618	C	G	0,999951	2021-08-02	United States
S_142_D	S	142	SRR15490372	21987	G	A	0,675847	2021-08-02	United States
S_156_NA	S	156	SRR15490372	22028	G	-AGTTCA	0,999183	2021-08-02	United States
S_452_R	S	452	SRR15490372	22917	T	G	0,999851	2021-08-02	United States
S_478_K	S	478	SRR15490372	22995	C	A	0,99993	2021-08-02	United States
S_614_G	S	614	SRR15490372	23403	A	G	0,999797	2021-08-02	United States
S_681_R	S	681	SRR15490372	23604	C	G	0,999758	2021-08-02	United States
S_950_N	S	950	SRR15490372	24410	G	A	0,912828	2021-08-02	United States
ORF3a_26_L	ORF3a	26	SRR15490372	25469	C	T	0,99956	2021-08-02	United States
M_82_T	M	82	SRR15490372	26767	T	C	0,999862	2021-08-02	United States
ORF7a_82_A	ORF7a	82	SRR15490372	27638	T	C	0,999818	2021-08-02	United States
ORF7a_120_I	ORF7a	120	SRR15490372	27752	C	T	0,999453	2021-08-02	United States
ORF7b_40_I	ORF7b	40	SRR15490372	27874	C	T	1	2021-08-02	United States
ORF8_60_F	ORF8	60	SRR15490372	28073	G	T	0,999607	2021-08-02	United States
ORF8_118_NA	ORF8	118	SRR15490372	28247	A	-GATTTC	0,856673	2021-08-02	United States
ORF8_119_V	ORF8	119	SRR15490372	28249	A	T	0,948529	2021-08-02	United States
ORF8_120_L	ORF8	120	SRR15490372	28253	C	A	0,977689	2021-08-02	United States
N_63_G	N	63	SRR15490372	28461	A	G	0,956151	2021-08-02	United States
N_203_M	N	203	SRR15490372	28881	G	T	0,999864	2021-08-02	United States
N_215_C	N	215	SRR15490372	28916	G	T	0,999107	2021-08-02	United States
N_377_Y	N	377	SRR15490372	29402	G	T	0,998405	2021-08-02	United States
ORF1ab_403_I	ORF1ab	403	SRR15490373	1473	C	T	0,99902	2021-08-02	United States
ORF1ab_1306_S	ORF1ab	1306	SRR15490373	4181	G	T	0,999827	2021-08-02	United States
ORF1ab_2046_L	ORF1ab	2046	SRR15490373	6402	C	T	0,99835	2021-08-02	United States
ORF1ab_2287_S	ORF1ab	2287	SRR15490373	7124	C	T	1	2021-08-02	United States
ORF1ab_2930_L	ORF1ab	2930	SRR15490373	9053	G	T	0,999506	2021-08-02	United States
ORF1ab_3255_I	ORF1ab	3255	SRR15490373	10029	C	T	0,999652	2021-08-02	United States
ORF1ab_3646_A	ORF1ab	3646	SRR15490373	11201	A	G	0,99975	2021-08-02	United States
ORF1ab_314_L	ORF1ab	314	SRR15490373	14408	C	T	0,998999	2021-08-02	United States
ORF1ab_662_S	ORF1ab	662	SRR15490373	15451	G	A	0,999604	2021-08-02	United States
ORF1ab_1000_L	ORF1ab	1000	SRR15490373	16466	C	T	0,999787	2021-08-02	United States
ORF1ab_1219_S	ORF1ab	1219	SRR15490373	17122	G	T	0,999657	2021-08-02	United States
ORF1ab_1918_V	ORF1ab	1918	SRR15490373	19220	C	T	0,99977	2021-08-02	United States
S_19_R	S	19	SRR15490373	21618	C	G	0,999925	2021-08-02	United States
S_30_H	S	30	SRR15490373	21650	A	C	0,0511458	2021-08-02	United States
S_95_I	S	95	SRR15490373	21846	C	T	1	2021-08-02	United States
S_142_D	S	142	SRR15490373	21987	G	A	0,76943	2021-08-02	United States
S_156_NA	S	156	SRR15490373	22028	G	-AGTTCA	0,9989	2021-08-02	United States
S_452_R	S	452	SRR15490373	22917	T	G	0,999595	2021-08-02	United States
S_478_K	S	478	SRR15490373	22995	C	A	0,999823	2021-08-02	United States
S_614_G	S	614	SRR15490373	23403	A	G	0,999858	2021-08-02	United States
S_681_R	S	681	SRR15490373	23604	C	G	0,999476	2021-08-02	United States
S_950_N	S	950	SRR15490373	24410	G	A	0,972794	2021-08-02	United States
ORF3a_26_L	ORF3a	26	SRR15490373	25469	C	T	0,999712	2021-08-02	United States
M_82_T	M	82	SRR15490373	26767	T	C	0,999963	2021-08-02	United States
ORF7a_78_C	ORF7a	78	SRR15490373	27625	C	T	0,998289	2021-08-02	United States
ORF7a_82_A	ORF7a	82	SRR15490373	27638	T	C	0,999422	2021-08-02	United States
ORF7a_120_I	ORF7a	120	SRR15490373	27752	C	T	0,999659	2021-08-02	United States
ORF7b_40_I	ORF7b	40	SRR15490373	27874	C	T	0,999083	2021-08-02	United States
ORF8_118_NA	ORF8	118	SRR15490373	28247	A	-GATTTC	0,831843	2021-08-02	United States
ORF8_119_V	ORF8	119	SRR15490373	28249	A	T	0,965854	2021-08-02	United States
ORF8_120_L	ORF8	120	SRR15490373	28253	C	A	0,991799	2021-08-02	United States
N_63_G	N	63	SRR15490373	28461	A	G	0,986714	2021-08-02	United States
N_203_M	N	203	SRR15490373	28881	G	T	0,999534	2021-08-02	United States
N_215_C	N	215	SRR15490373	28916	G	T	0,999557	2021-08-02	United States
N_377_Y	N	377	SRR15490373	29402	G	T	0,999188	2021-08-02	United States
ORF1ab_1306_S	ORF1ab	1306	SRR15490374	4181	G	T	0,999754	2021-08-02	United States
ORF1ab_2046_L	ORF1ab	2046	SRR15490374	6402	C	T	0,997997	2021-08-02	United States
ORF1ab_2097_T	ORF1ab	2097	SRR15490374	6554	G	A	0,99938	2021-08-02	United States
ORF1ab_2125_Y	ORF1ab	2125	SRR15490374	6638	C	T	0,999791	2021-08-02	United States
ORF1ab_2287_S	ORF1ab	2287	SRR15490374	7124	C	T	0,999267	2021-08-02	United States
ORF1ab_2554_V	ORF1ab	2554	SRR15490374	7926	C	T	0,999571	2021-08-02	United States
ORF1ab_2930_L	ORF1ab	2930	SRR15490374	9053	G	T	0,999388	2021-08-02	United States
ORF1ab_3255_I	ORF1ab	3255	SRR15490374	10029	C	T	0,999787	2021-08-02	United States
ORF1ab_3646_A	ORF1ab	3646	SRR15490374	11201	A	G	0,999513	2021-08-02	United States
ORF1ab_183_V	ORF1ab	183	SRR15490374	14014	T	G	0,999952	2021-08-02	United States
ORF1ab_314_L	ORF1ab	314	SRR15490374	14408	C	T	0,999665	2021-08-02	United States
ORF1ab_662_S	ORF1ab	662	SRR15490374	15451	G	A	0,999426	2021-08-02	United States
ORF1ab_1000_L	ORF1ab	1000	SRR15490374	16466	C	T	0,9998	2021-08-02	United States
ORF1ab_1087_Y	ORF1ab	1087	SRR15490374	16726	C	T	0,999791	2021-08-02	United States
ORF1ab_1918_V	ORF1ab	1918	SRR15490374	19220	C	T	0,999558	2021-08-02	United States
S_19_R	S	19	SRR15490374	21618	C	G	0,999912	2021-08-02	United States
S_142_D	S	142	SRR15490374	21987	G	A	0,613892	2021-08-02	United States
S_156_NA	S	156	SRR15490374	22028	G	-AGTTCA	0,998803	2021-08-02	United States
S_452_R	S	452	SRR15490374	22917	T	G	0,999797	2021-08-02	United States
S_478_K	S	478	SRR15490374	22995	C	A	0,999905	2021-08-02	United States
S_614_G	S	614	SRR15490374	23403	A	G	0,999859	2021-08-02	United States
S_681_R	S	681	SRR15490374	23604	C	G	0,999637	2021-08-02	United States
S_950_N	S	950	SRR15490374	24410	G	A	0,912437	2021-08-02	United States
ORF3a_26_L	ORF3a	26	SRR15490374	25469	C	T	0,999905	2021-08-02	United States
M_82_T	M	82	SRR15490374	26767	T	C	0,999742	2021-08-02	United States
ORF7a_82_A	ORF7a	82	SRR15490374	27638	T	C	0,999822	2021-08-02	United States
ORF7a_120_I	ORF7a	120	SRR15490374	27752	C	T	0,999558	2021-08-02	United States
ORF7b_40_I	ORF7b	40	SRR15490374	27874	C	T	0,999738	2021-08-02	United States
ORF8_60_F	ORF8	60	SRR15490374	28073	G	T	0,999207	2021-08-02	United States
ORF8_118_NA	ORF8	118	SRR15490374	28247	A	-GATTTC	0,846329	2021-08-02	United States
ORF8_120_L	ORF8	120	SRR15490374	28253	C	A	0,992376	2021-08-02	United States
N_63_G	N	63	SRR15490374	28461	A	G	0,95505	2021-08-02	United States
N_203_M	N	203	SRR15490374	28881	G	T	0,999636	2021-08-02	United States
N_215_C	N	215	SRR15490374	28916	G	T	0,998473	2021-08-02	United States
N_377_Y	N	377	SRR15490374	29402	G	T	0,998452	2021-08-02	United States
ORF1ab_1306_S	ORF1ab	1306	SRR15490375	4181	G	T	0,999825	2021-08-02	United States
ORF1ab_2046_L	ORF1ab	2046	SRR15490375	6402	C	T	0,997942	2021-08-02	United States
ORF1ab_2097_T	ORF1ab	2097	SRR15490375	6554	G	A	0,999127	2021-08-02	United States
ORF1ab_2125_Y	ORF1ab	2125	SRR15490375	6638	C	T	0,999751	2021-08-02	United States
ORF1ab_2287_S	ORF1ab	2287	SRR15490375	7124	C	T	0,999761	2021-08-02	United States
ORF1ab_2554_V	ORF1ab	2554	SRR15490375	7926	C	T	0,999844	2021-08-02	United States
ORF1ab_2930_L	ORF1ab	2930	SRR15490375	9053	G	T	0,999656	2021-08-02	United States
ORF1ab_3255_I	ORF1ab	3255	SRR15490375	10029	C	T	0,999651	2021-08-02	United States
ORF1ab_3646_A	ORF1ab	3646	SRR15490375	11201	A	G	0,999605	2021-08-02	United States
ORF1ab_183_V	ORF1ab	183	SRR15490375	14014	T	G	0,999991	2021-08-02	United States
ORF1ab_314_L	ORF1ab	314	SRR15490375	14408	C	T	0,998968	2021-08-02	United States
ORF1ab_662_S	ORF1ab	662	SRR15490375	15451	G	A	0,999328	2021-08-02	United States
ORF1ab_1000_L	ORF1ab	1000	SRR15490375	16466	C	T	0,999743	2021-08-02	United States
ORF1ab_1087_Y	ORF1ab	1087	SRR15490375	16726	C	T	0,999674	2021-08-02	United States
ORF1ab_1918_V	ORF1ab	1918	SRR15490375	19220	C	T	0,999664	2021-08-02	United States
S_19_R	S	19	SRR15490375	21618	C	G	0,999804	2021-08-02	United States
S_142_D	S	142	SRR15490375	21987	G	A	0,582524	2021-08-02	United States
S_156_NA	S	156	SRR15490375	22028	G	-AGTTCA	0,999157	2021-08-02	United States
S_452_R	S	452	SRR15490375	22917	T	G	0,999451	2021-08-02	United States
S_478_K	S	478	SRR15490375	22995	C	A	0,999713	2021-08-02	United States
S_614_G	S	614	SRR15490375	23403	A	G	0,999861	2021-08-02	United States
S_681_R	S	681	SRR15490375	23604	C	G	0,999819	2021-08-02	United States
S_950_N	S	950	SRR15490375	24410	G	A	0,956233	2021-08-02	United States
ORF3a_26_L	ORF3a	26	SRR15490375	25469	C	T	0,999741	2021-08-02	United States
M_82_T	M	82	SRR15490375	26767	T	C	0,999776	2021-08-02	United States
ORF7a_82_A	ORF7a	82	SRR15490375	27638	T	C	0,999627	2021-08-02	United States
ORF7a_120_I	ORF7a	120	SRR15490375	27752	C	T	0,999712	2021-08-02	United States
ORF7b_40_I	ORF7b	40	SRR15490375	27874	C	T	0,999637	2021-08-02	United States
ORF8_60_F	ORF8	60	SRR15490375	28073	G	T	0,999936	2021-08-02	United States
ORF8_118_NA	ORF8	118	SRR15490375	28247	A	-GATTTC	0,862015	2021-08-02	United States
ORF8_119_V	ORF8	119	SRR15490375	28249	A	T	0,958525	2021-08-02	United States
ORF8_120_L	ORF8	120	SRR15490375	28253	C	A	0,98799	2021-08-02	United States
N_63_G	N	63	SRR15490375	28461	A	G	0,96921	2021-08-02	United States
N_203_M	N	203	SRR15490375	28881	G	T	0,999754	2021-08-02	United States
N_215_C	N	215	SRR15490375	28916	G	T	0,999305	2021-08-02	United States
N_377_Y	N	377	SRR15490375	29402	G	T	0,998879	2021-08-02	United States
ORF1ab_309_L	ORF1ab	309	SRR15490376	1191	C	T	1	2021-08-03	United States
ORF1ab_1640_L	ORF1ab	1640	SRR15490376	5184	C	T	1	2021-08-03	United States
ORF1ab_1921_Q	ORF1ab	1921	SRR15490376	6027	C	A	1	2021-08-03	United States
ORF1ab_2980_N	ORF1ab	2980	SRR15490376	9203	G	A	0,998285	2021-08-03	United States
ORF1ab_3138_S	ORF1ab	3138	SRR15490376	9678	T	C	1	2021-08-03	United States
ORF1ab_3580_Q	ORF1ab	3580	SRR15490376	11005	C	A	0,598	2021-08-03	United States
ORF1ab_314_L	ORF1ab	314	SRR15490376	14408	C	T	1	2021-08-03	United States
ORF1ab_1197_I	ORF1ab	1197	SRR15490376	17058	G	T	1	2021-08-03	United States
ORF1ab_2310_R	ORF1ab	2310	SRR15490376	20396	A	G	1	2021-08-03	United States
S_19_R	S	19	SRR15490376	21618	C	G	1	2021-08-03	United States
S_156_NA	S	156	SRR15490376	22028	G	-AGTTCA	1	2021-08-03	United States
S_452_R	S	452	SRR15490376	22917	T	G	1	2021-08-03	United States
S_478_K	S	478	SRR15490376	22995	C	A	1	2021-08-03	United States
S_614_G	S	614	SRR15490376	23403	A	G	0,999563	2021-08-03	United States
S_681_R	S	681	SRR15490376	23604	C	G	0,995775	2021-08-03	United States
S_950_N	S	950	SRR15490376	24410	G	A	0,927536	2021-08-03	United States
S_1167_V	S	1167	SRR15490376	25062	G	T	0,989076	2021-08-03	United States
ORF3a_26_L	ORF3a	26	SRR15490376	25469	C	T	1	2021-08-03	United States
M_82_T	M	82	SRR15490376	26767	T	C	1	2021-08-03	United States
ORF7a_82_A	ORF7a	82	SRR15490376	27638	T	C	1	2021-08-03	United States
ORF7a_120_I	ORF7a	120	SRR15490376	27752	C	T	0,995008	2021-08-03	United States
N_63_G	N	63	SRR15490376	28461	A	G	0,995169	2021-08-03	United States
N_203_M	N	203	SRR15490376	28881	G	T	1	2021-08-03	United States
N_377_Y	N	377	SRR15490376	29402	G	T	1	2021-08-03	United States
ORF1ab_216_Y	ORF1ab	216	SRR15490377	912	C	A	0,152728	2021-08-01	United States
ORF1ab_1228_G	ORF1ab	1228	SRR15490377	3948	A	G	0,924776	2021-08-01	United States
ORF1ab_1306_S	ORF1ab	1306	SRR15490377	4181	G	T	0,999611	2021-08-01	United States
ORF1ab_2046_L	ORF1ab	2046	SRR15490377	6402	C	T	0,997953	2021-08-01	United States
ORF1ab_2287_S	ORF1ab	2287	SRR15490377	7124	C	T	0,999778	2021-08-01	United States
ORF1ab_2930_L	ORF1ab	2930	SRR15490377	9053	G	T	0,999911	2021-08-01	United States
ORF1ab_3255_I	ORF1ab	3255	SRR15490377	10029	C	T	0,999722	2021-08-01	United States
ORF1ab_3646_A	ORF1ab	3646	SRR15490377	11201	A	G	0,999259	2021-08-01	United States
ORF1ab_3766_F	ORF1ab	3766	SRR15490377	11562	G	T	0,705407	2021-08-01	United States
ORF1ab_192_V	ORF1ab	192	SRR15490377	14041	A	G	0,221417	2021-08-01	United States
ORF1ab_314_L	ORF1ab	314	SRR15490377	14408	C	T	0,99854	2021-08-01	United States
ORF1ab_662_S	ORF1ab	662	SRR15490377	15451	G	A	0,999448	2021-08-01	United States
ORF1ab_1000_L	ORF1ab	1000	SRR15490377	16466	C	T	0,999756	2021-08-01	United States
ORF1ab_1918_V	ORF1ab	1918	SRR15490377	19220	C	T	0,999713	2021-08-01	United States
S_19_R	S	19	SRR15490377	21618	C	G	0,99979	2021-08-01	United States
S_95_I	S	95	SRR15490377	21846	C	T	0,125867	2021-08-01	United States
S_142_D	S	142	SRR15490377	21987	G	A	0,525253	2021-08-01	United States
S_156_NA	S	156	SRR15490377	22028	G	-AGTTCA	0,998925	2021-08-01	United States
S_446_V	S	446	SRR15490377	22899	G	T	0,0960152	2021-08-01	United States
S_452_R	S	452	SRR15490377	22917	T	G	0,999819	2021-08-01	United States
S_478_K	S	478	SRR15490377	22995	C	A	0,999407	2021-08-01	United States
S_614_G	S	614	SRR15490377	23403	A	G	0,999955	2021-08-01	United States
S_681_R	S	681	SRR15490377	23604	C	G	0,99955	2021-08-01	United States
S_950_N	S	950	SRR15490377	24410	G	A	0,902091	2021-08-01	United States
ORF3a_26_L	ORF3a	26	SRR15490377	25469	C	T	0,999525	2021-08-01	United States
ORF3a_239_Q	ORF3a	239	SRR15490377	26107	G	C	0,919201	2021-08-01	United States
M_82_T	M	82	SRR15490377	26767	T	C	0,999748	2021-08-01	United States
ORF7a_82_A	ORF7a	82	SRR15490377	27638	T	C	0,999898	2021-08-01	United States
ORF7a_120_I	ORF7a	120	SRR15490377	27752	C	T	0,999027	2021-08-01	United States
ORF7b_40_I	ORF7b	40	SRR15490377	27874	C	T	0,999423	2021-08-01	United States
ORF8_35_Y	ORF8	35	SRR15490377	27996	G	T	0,89061	2021-08-01	United States
ORF8_118_NA	ORF8	118	SRR15490377	28247	A	-GATTTC	0,837977	2021-08-01	United States
ORF8_120_L	ORF8	120	SRR15490377	28253	C	A	0,995334	2021-08-01	United States
N_63_G	N	63	SRR15490377	28461	A	G	0,973156	2021-08-01	United States
N_203_M	N	203	SRR15490377	28881	G	T	0,999919	2021-08-01	United States
N_215_C	N	215	SRR15490377	28916	G	T	0,999433	2021-08-01	United States
N_257_R	N	257	SRR15490377	29043	A	G	0,0659375	2021-08-01	United States
N_377_Y	N	377	SRR15490377	29402	G	T	1	2021-08-01	United States
ORF1ab_591_V	ORF1ab	591	SRR15490379	2037	C	T	0,999645	2021-08-02	United States
ORF1ab_1228_Y	ORF1ab	1228	SRR15490379	3947	G	T	0,999326	2021-08-02	United States
ORF1ab_1306_S	ORF1ab	1306	SRR15490379	4181	G	T	0,99981	2021-08-02	United States
ORF1ab_2046_L	ORF1ab	2046	SRR15490379	6402	C	T	0,997567	2021-08-02	United States
ORF1ab_2287_S	ORF1ab	2287	SRR15490379	7124	C	T	0,999765	2021-08-02	United States
ORF1ab_2554_V	ORF1ab	2554	SRR15490379	7926	C	T	0,999849	2021-08-02	United States
ORF1ab_2930_L	ORF1ab	2930	SRR15490379	9053	G	T	0,999772	2021-08-02	United States
ORF1ab_3255_I	ORF1ab	3255	SRR15490379	10029	C	T	0,999832	2021-08-02	United States
ORF1ab_3646_A	ORF1ab	3646	SRR15490379	11201	A	G	0,999614	2021-08-02	United States
ORF1ab_183_V	ORF1ab	183	SRR15490379	14014	T	G	0,999827	2021-08-02	United States
ORF1ab_314_L	ORF1ab	314	SRR15490379	14408	C	T	0,999376	2021-08-02	United States
ORF1ab_662_S	ORF1ab	662	SRR15490379	15451	G	A	0,999615	2021-08-02	United States
ORF1ab_1000_L	ORF1ab	1000	SRR15490379	16466	C	T	0,999577	2021-08-02	United States
ORF1ab_1918_V	ORF1ab	1918	SRR15490379	19220	C	T	0,999771	2021-08-02	United States
S_19_R	S	19	SRR15490379	21618	C	G	0,999838	2021-08-02	United States
S_142_D	S	142	SRR15490379	21987	G	A	0,496138	2021-08-02	United States
S_156_NA	S	156	SRR15490379	22028	G	-AGTTCA	0,998767	2021-08-02	United States
S_452_R	S	452	SRR15490379	22917	T	G	0,999789	2021-08-02	United States
S_478_K	S	478	SRR15490379	22995	C	A	0,999699	2021-08-02	United States
S_614_G	S	614	SRR15490379	23403	A	G	0,999884	2021-08-02	United States
S_681_R	S	681	SRR15490379	23604	C	G	0,999182	2021-08-02	United States
S_950_N	S	950	SRR15490379	24410	G	A	0,886346	2021-08-02	United States
ORF3a_26_L	ORF3a	26	SRR15490379	25469	C	T	0,999777	2021-08-02	United States
M_82_T	M	82	SRR15490379	26767	T	C	0,999686	2021-08-02	United States
ORF7a_82_A	ORF7a	82	SRR15490379	27638	T	C	0,999666	2021-08-02	United States
ORF7a_120_I	ORF7a	120	SRR15490379	27752	C	T	0,999404	2021-08-02	United States
ORF7b_40_I	ORF7b	40	SRR15490379	27874	C	T	0,999388	2021-08-02	United States
ORF8_118_NA	ORF8	118	SRR15490379	28247	A	-GATTTC	0,861409	2021-08-02	United States
ORF8_119_V	ORF8	119	SRR15490379	28249	A	T	0,982063	2021-08-02	United States
ORF8_120_L	ORF8	120	SRR15490379	28253	C	A	0,986038	2021-08-02	United States
N_63_G	N	63	SRR15490379	28461	A	G	0,695727	2021-08-02	United States
N_203_M	N	203	SRR15490379	28881	G	T	0,999565	2021-08-02	United States
N_215_C	N	215	SRR15490379	28916	G	T	0,999363	2021-08-02	United States
N_377_Y	N	377	SRR15490379	29402	G	T	0,998951	2021-08-02	United States
ORF1ab_261_N	ORF1ab	261	SRR15490381	1048	G	T	0,999651	2021-08-01	United States
ORF1ab_1306_S	ORF1ab	1306	SRR15490381	4181	G	T	0,999781	2021-08-01	United States
ORF1ab_2046_L	ORF1ab	2046	SRR15490381	6402	C	T	0,99787	2021-08-01	United States
ORF1ab_2287_S	ORF1ab	2287	SRR15490381	7124	C	T	1	2021-08-01	United States
ORF1ab_2930_L	ORF1ab	2930	SRR15490381	9053	G	T	0,999665	2021-08-01	United States
ORF1ab_3255_I	ORF1ab	3255	SRR15490381	10029	C	T	0,999832	2021-08-01	United States
ORF1ab_3603_NA	ORF1ab	3603	SRR15490381	11074	C	-T	0,0526662	2021-08-01	United States
ORF1ab_3646_A	ORF1ab	3646	SRR15490381	11201	A	G	0,99961	2021-08-01	United States
ORF1ab_314_L	ORF1ab	314	SRR15490381	14408	C	T	0,998655	2021-08-01	United States
ORF1ab_662_S	ORF1ab	662	SRR15490381	15451	G	A	0,999532	2021-08-01	United States
ORF1ab_1000_L	ORF1ab	1000	SRR15490381	16466	C	T	1	2021-08-01	United States
ORF1ab_1397_I	ORF1ab	1397	SRR15490381	17658	G	T	0,996794	2021-08-01	United States
ORF1ab_1918_V	ORF1ab	1918	SRR15490381	19220	C	T	0,999807	2021-08-01	United States
ORF1ab_2667_I	ORF1ab	2667	SRR15490381	21468	G	T	1	2021-08-01	United States
S_19_R	S	19	SRR15490381	21618	C	G	0,999238	2021-08-01	United States
S_30_H	S	30	SRR15490381	21650	A	C	0,0539514	2021-08-01	United States
S_156_NA	S	156	SRR15490381	22028	G	-AGTTCA	0,992523	2021-08-01	United States
S_452_R	S	452	SRR15490381	22917	T	G	1	2021-08-01	United States
S_478_K	S	478	SRR15490381	22995	C	A	1	2021-08-01	United States
S_614_G	S	614	SRR15490381	23403	A	G	0,999891	2021-08-01	United States
S_678_I	S	678	SRR15490381	23595	C	T	1	2021-08-01	United States
S_681_R	S	681	SRR15490381	23604	C	G	1	2021-08-01	United States
S_950_N	S	950	SRR15490381	24410	G	A	0,976394	2021-08-01	United States
ORF3a_26_L	ORF3a	26	SRR15490381	25469	C	T	1	2021-08-01	United States
ORF3a_238_Y	ORF3a	238	SRR15490381	26104	G	T	0,999445	2021-08-01	United States
M_82_T	M	82	SRR15490381	26767	T	C	1	2021-08-01	United States
ORF7a_82_A	ORF7a	82	SRR15490381	27638	T	C	1	2021-08-01	United States
ORF7a_120_I	ORF7a	120	SRR15490381	27752	C	T	1	2021-08-01	United States
ORF7b_40_I	ORF7b	40	SRR15490381	27874	C	T	1	2021-08-01	United States
ORF8_118_NA	ORF8	118	SRR15490381	28247	A	-GATTTC	0,833175	2021-08-01	United States
ORF8_119_V	ORF8	119	SRR15490381	28249	A	T	0,947368	2021-08-01	United States
ORF8_120_L	ORF8	120	SRR15490381	28253	C	A	0,996012	2021-08-01	United States
N_63_G	N	63	SRR15490381	28461	A	G	0,97312	2021-08-01	United States
N_203_M	N	203	SRR15490381	28881	G	T	0,998988	2021-08-01	United States
N_215_C	N	215	SRR15490381	28916	G	T	0,99736	2021-08-01	United States
N_373_N	N	373	SRR15490381	29392	G	T	1	2021-08-01	United States
N_377_Y	N	377	SRR15490381	29402	G	T	1	2021-08-01	United States
ORF1ab_998_H	ORF1ab	998	SRR15490382	3259	G	T	0,99794	2021-08-02	United States
ORF1ab_1055_A	ORF1ab	1055	SRR15490382	3428	A	G	0,999309	2021-08-02	United States
ORF1ab_1538_I	ORF1ab	1538	SRR15490382	4878	C	T	1	2021-08-02	United States
ORF1ab_2285_F	ORF1ab	2285	SRR15490382	7119	C	T	0,0555556	2021-08-02	United States
ORF1ab_3255_I	ORF1ab	3255	SRR15490382	10029	C	T	0,997283	2021-08-02	United States
ORF1ab_3729_R	ORF1ab	3729	SRR15490382	11451	A	G	1	2021-08-02	United States
ORF1ab_314_L	ORF1ab	314	SRR15490382	14408	C	T	1	2021-08-02	United States
ORF1ab_355_F	ORF1ab	355	SRR15490382	14531	C	T	1	2021-08-02	United States
ORF1ab_1342_S	ORF1ab	1342	SRR15490382	17491	C	T	1	2021-08-02	United States
S_95_I	S	95	SRR15490382	21846	C	T	1	2021-08-02	United States
S_143_NA	S	143	SRR15490382	21990	T	+TAC	0,656442	2021-08-02	United States
S_346_K	S	346	SRR15490382	22599	G	A	0,995775	2021-08-02	United States
S_484_K	S	484	SRR15490382	23012	G	A	1	2021-08-02	United States
S_501_Y	S	501	SRR15490382	23063	A	T	1	2021-08-02	United States
S_614_G	S	614	SRR15490382	23403	A	G	1	2021-08-02	United States
S_681_H	S	681	SRR15490382	23604	C	A	1	2021-08-02	United States
S_950_N	S	950	SRR15490382	24410	G	A	0,995485	2021-08-02	United States
ORF3a_57_H	ORF3a	57	SRR15490382	25563	G	T	1	2021-08-02	United States
ORF3a_105_NA	ORF3a	105	SRR15490382	25705	T	-TTCTCTATC	0,987854	2021-08-02	United States
ORF3a_255_NA	ORF3a	255	SRR15490382	26157	T	-GTTA	0,943114	2021-08-02	United States
N_80_S	N	80	SRR15490382	28511	C	T	1	2021-08-02	United States
N_205_I	N	205	SRR15490382	28887	C	T	1	2021-08-02	United States
ORF1ab_688_NA	ORF1ab	688	SRR15490383	2327	T	-TG	0,115924	2021-08-01	United States
ORF1ab_694_T	ORF1ab	694	SRR15490383	2346	T	C	1	2021-08-01	United States
ORF1ab_890_F	ORF1ab	890	SRR15490383	2933	C	T	0,0576767	2021-08-01	United States
ORF1ab_1143_I	ORF1ab	1143	SRR15490383	3692	G	A	0,113173	2021-08-01	United States
ORF1ab_1306_S	ORF1ab	1306	SRR15490383	4181	G	T	1	2021-08-01	United States
ORF1ab_1500_NA	ORF1ab	1500	SRR15490383	4764	A	+T	0,0581155	2021-08-01	United States
ORF1ab_1854_I	ORF1ab	1854	SRR15490383	5826	C	T	0,0708573	2021-08-01	United States
ORF1ab_2046_L	ORF1ab	2046	SRR15490383	6402	C	T	0,997084	2021-08-01	United States
ORF1ab_2193_F	ORF1ab	2193	SRR15490383	6843	C	T	0,0574952	2021-08-01	United States
ORF1ab_2287_S	ORF1ab	2287	SRR15490383	7124	C	T	1	2021-08-01	United States
ORF1ab_2930_L	ORF1ab	2930	SRR15490383	9053	G	T	0,999871	2021-08-01	United States
ORF1ab_3255_I	ORF1ab	3255	SRR15490383	10029	C	T	1	2021-08-01	United States
ORF1ab_3603_NA	ORF1ab	3603	SRR15490383	11074	C	-T	0,101706	2021-08-01	United States
ORF1ab_3646_A	ORF1ab	3646	SRR15490383	11201	A	G	0,999785	2021-08-01	United States
ORF1ab_3738_V	ORF1ab	3738	SRR15490383	11477	A	G	0,0657463	2021-08-01	United States
ORF1ab_3830_L	ORF1ab	3830	SRR15490383	11754	C	T	0,0522081	2021-08-01	United States
ORF1ab_3847_A	ORF1ab	3847	SRR15490383	11805	T	C	0,0508472	2021-08-01	United States
ORF1ab_3935_R	ORF1ab	3935	SRR15490383	12069	T	G	0,0510951	2021-08-01	United States
ORF1ab_314_L	ORF1ab	314	SRR15490383	14408	C	T	0,999467	2021-08-01	United States
ORF1ab_662_S	ORF1ab	662	SRR15490383	15451	G	A	0,997779	2021-08-01	United States
ORF1ab_976_L	ORF1ab	976	SRR15490383	16394	C	T	0,0533808	2021-08-01	United States
ORF1ab_977_NA	ORF1ab	977	SRR15490383	16397	G	-T	0,0502646	2021-08-01	United States
ORF1ab_1000_L	ORF1ab	1000	SRR15490383	16466	C	T	1	2021-08-01	United States
ORF1ab_1028_NA	ORF1ab	1028	SRR15490383	16551	C	-T	0,115676	2021-08-01	United States
ORF1ab_1058_V	ORF1ab	1058	SRR15490383	16640	C	T	0,0603972	2021-08-01	United States
ORF1ab_1432_V	ORF1ab	1432	SRR15490383	17762	C	T	0,998867	2021-08-01	United States
ORF1ab_1609_P	ORF1ab	1609	SRR15490383	18292	G	C	0,0719674	2021-08-01	United States
ORF1ab_1628_S	ORF1ab	1628	SRR15490383	18350	A	G	0,0644596	2021-08-01	United States
ORF1ab_1634_NA	ORF1ab	1634	SRR15490383	18368	G	+T	0,0813017	2021-08-01	United States
ORF1ab_1918_V	ORF1ab	1918	SRR15490383	19220	C	T	0,99962	2021-08-01	United States
S_12_F	S	12	SRR15490383	21597	C	T	0,265264	2021-08-01	United States
S_19_R	S	19	SRR15490383	21618	C	G	0,999614	2021-08-01	United States
S_112_L	S	112	SRR15490383	21897	C	T	0,990909	2021-08-01	United States
S_156_NA	S	156	SRR15490383	22028	G	-AGTTCA	0,998525	2021-08-01	United States
S_452_R	S	452	SRR15490383	22917	T	G	1	2021-08-01	United States
S_478_K	S	478	SRR15490383	22995	C	A	1	2021-08-01	United States
S_614_G	S	614	SRR15490383	23403	A	G	0,999844	2021-08-01	United States
S_681_R	S	681	SRR15490383	23604	C	G	0,999251	2021-08-01	United States
S_892_V	S	892	SRR15490383	24237	C	T	0,0759317	2021-08-01	United States
S_950_N	S	950	SRR15490383	24410	G	A	0,997253	2021-08-01	United States
S_1009_I	S	1009	SRR15490383	24588	C	T	0,105585	2021-08-01	United States
ORF3a_26_L	ORF3a	26	SRR15490383	25469	C	T	0,999684	2021-08-01	United States
ORF3a_239_Q	ORF3a	239	SRR15490383	26107	G	C	1	2021-08-01	United States
M_82_T	M	82	SRR15490383	26767	T	C	0,999793	2021-08-01	United States
ORF7a_82_A	ORF7a	82	SRR15490383	27638	T	C	1	2021-08-01	United States
ORF7a_120_I	ORF7a	120	SRR15490383	27752	C	T	1	2021-08-01	United States
ORF7b_40_I	ORF7b	40	SRR15490383	27874	C	T	0,999811	2021-08-01	United States
ORF8_118_NA	ORF8	118	SRR15490383	28247	A	-GATTTC	0,833896	2021-08-01	United States
ORF8_119_V	ORF8	119	SRR15490383	28249	A	T	0,974596	2021-08-01	United States
ORF8_120_L	ORF8	120	SRR15490383	28253	C	A	0,986973	2021-08-01	United States
N_63_G	N	63	SRR15490383	28461	A	G	0,963285	2021-08-01	United States
N_203_M	N	203	SRR15490383	28881	G	T	1	2021-08-01	United States
N_215_C	N	215	SRR15490383	28916	G	T	0,998116	2021-08-01	United States
N_377_Y	N	377	SRR15490383	29402	G	T	0,995192	2021-08-01	United States
ORF1ab_1633_D	ORF1ab	1633	SRR15490384	5164	G	T	0,999541	2021-08-02	United States
ORF1ab_1640_L	ORF1ab	1640	SRR15490384	5184	C	T	0,998041	2021-08-02	United States
ORF1ab_3209_V	ORF1ab	3209	SRR15490384	9891	C	T	0,999467	2021-08-02	United States
ORF1ab_3718_A	ORF1ab	3718	SRR15490384	11418	T	C	0,999901	2021-08-02	United States
ORF1ab_3750_I	ORF1ab	3750	SRR15490384	11514	C	T	0,999198	2021-08-02	United States
ORF1ab_314_L	ORF1ab	314	SRR15490384	14408	C	T	0,998335	2021-08-02	United States
ORF1ab_662_S	ORF1ab	662	SRR15490384	15451	G	A	0,998003	2021-08-02	United States
ORF1ab_1000_L	ORF1ab	1000	SRR15490384	16466	C	T	0,999564	2021-08-02	United States
S_19_R	S	19	SRR15490384	21618	C	G	0,999428	2021-08-02	United States
S_156_NA	S	156	SRR15490384	22028	G	-AGTTCA	0,998193	2021-08-02	United States
S_222_V	S	222	SRR15490384	22227	C	T	0,999316	2021-08-02	United States
S_452_R	S	452	SRR15490384	22917	T	G	0,998903	2021-08-02	United States
S_478_K	S	478	SRR15490384	22995	C	A	0,999511	2021-08-02	United States
S_614_G	S	614	SRR15490384	23403	A	G	0,999759	2021-08-02	United States
S_681_R	S	681	SRR15490384	23604	C	G	0,999586	2021-08-02	United States
S_950_N	S	950	SRR15490384	24410	G	A	0,987622	2021-08-02	United States
ORF3a_26_L	ORF3a	26	SRR15490384	25469	C	T	0,999378	2021-08-02	United States
M_82_T	M	82	SRR15490384	26767	T	C	0,999868	2021-08-02	United States
ORF7a_82_A	ORF7a	82	SRR15490384	27638	T	C	0,999438	2021-08-02	United States
ORF7a_120_I	ORF7a	120	SRR15490384	27752	C	T	1	2021-08-02	United States
ORF8_118_NA	ORF8	118	SRR15490384	28247	A	-GATTTC	0,81405	2021-08-02	United States
ORF8_119_V	ORF8	119	SRR15490384	28249	A	T	0,988095	2021-08-02	United States
ORF8_120_L	ORF8	120	SRR15490384	28253	C	A	0,996774	2021-08-02	United States
N_18_V	N	18	SRR15490384	28326	G	T	0,999795	2021-08-02	United States
N_63_G	N	63	SRR15490384	28461	A	G	0,995173	2021-08-02	United States
N_203_M	N	203	SRR15490384	28881	G	T	0,999638	2021-08-02	United States
N_377_Y	N	377	SRR15490384	29402	G	T	1	2021-08-02	United States
ORF1ab_309_L	ORF1ab	309	SRR15490385	1191	C	T	0,999302	2021-08-02	United States
ORF1ab_1640_L	ORF1ab	1640	SRR15490385	5184	C	T	0,999233	2021-08-02	United States
ORF1ab_1921_Q	ORF1ab	1921	SRR15490385	6027	C	A	0,99974	2021-08-02	United States
ORF1ab_2193_F	ORF1ab	2193	SRR15490385	6843	C	T	0,999872	2021-08-02	United States
ORF1ab_2980_N	ORF1ab	2980	SRR15490385	9203	G	A	0,998638	2021-08-02	United States
ORF1ab_3138_S	ORF1ab	3138	SRR15490385	9678	T	C	0,999618	2021-08-02	United States
ORF1ab_3580_Q	ORF1ab	3580	SRR15490385	11005	C	A	0,846608	2021-08-02	United States
ORF1ab_314_L	ORF1ab	314	SRR15490385	14408	C	T	0,999427	2021-08-02	United States
ORF1ab_2310_R	ORF1ab	2310	SRR15490385	20396	A	G	0,99959	2021-08-02	United States
S_19_R	S	19	SRR15490385	21618	C	G	0,999845	2021-08-02	United States
S_77_T	S	77	SRR15490385	21792	A	C	1	2021-08-02	United States
S_142_D	S	142	SRR15490385	21987	G	A	0,493965	2021-08-02	United States
S_156_NA	S	156	SRR15490385	22028	G	-AGTTCA	0,999053	2021-08-02	United States
S_452_R	S	452	SRR15490385	22917	T	G	0,999439	2021-08-02	United States
S_478_K	S	478	SRR15490385	22995	C	A	0,999773	2021-08-02	United States
S_614_G	S	614	SRR15490385	23403	A	G	0,999871	2021-08-02	United States
S_681_R	S	681	SRR15490385	23604	C	G	0,99967	2021-08-02	United States
S_950_N	S	950	SRR15490385	24410	G	A	0,913786	2021-08-02	United States
ORF3a_26_L	ORF3a	26	SRR15490385	25469	C	T	0,999601	2021-08-02	United States
M_82_T	M	82	SRR15490385	26767	T	C	0,999632	2021-08-02	United States
ORF7a_82_A	ORF7a	82	SRR15490385	27638	T	C	0,999258	2021-08-02	United States
ORF7a_120_I	ORF7a	120	SRR15490385	27752	C	T	0,999735	2021-08-02	United States
N_63_G	N	63	SRR15490385	28461	A	G	0,964592	2021-08-02	United States
N_203_M	N	203	SRR15490385	28881	G	T	0,999635	2021-08-02	United States
N_377_Y	N	377	SRR15490385	29402	G	T	0,99941	2021-08-02	United States
ORF1ab_81_NA	ORF1ab	81	SRR15490386	507	A	-TGGTCATGTTATGGT	0,0793136	2021-08-02	United States
ORF1ab_87_D	ORF1ab	87	SRR15490386	526	G	T	0,0548352	2021-08-02	United States
ORF1ab_207_C	ORF1ab	207	SRR15490386	884	C	T	0,998348	2021-08-02	United States
ORF1ab_1295_F	ORF1ab	1295	SRR15490386	4148	G	T	0,0514743	2021-08-02	United States
ORF1ab_1306_S	ORF1ab	1306	SRR15490386	4181	G	T	1	2021-08-02	United States
ORF1ab_2046_L	ORF1ab	2046	SRR15490386	6402	C	T	0,997404	2021-08-02	United States
ORF1ab_2073_V	ORF1ab	2073	SRR15490386	6483	G	T	0,0557674	2021-08-02	United States
ORF1ab_2421_NA	ORF1ab	2421	SRR15490386	7527	T	-C	0,0892975	2021-08-02	United States
ORF1ab_2930_L	ORF1ab	2930	SRR15490386	9053	G	T	1	2021-08-02	United States
ORF1ab_3244_L	ORF1ab	3244	SRR15490386	9996	C	T	0,0567588	2021-08-02	United States
ORF1ab_3255_I	ORF1ab	3255	SRR15490386	10029	C	T	0,999214	2021-08-02	United States
ORF1ab_3603_NA	ORF1ab	3603	SRR15490386	11074	C	-T	0,0660224	2021-08-02	United States
ORF1ab_3646_A	ORF1ab	3646	SRR15490386	11201	A	G	0,999724	2021-08-02	United States
ORF1ab_3777_R	ORF1ab	3777	SRR15490386	11595	A	G	0,0758741	2021-08-02	United States
ORF1ab_314_L	ORF1ab	314	SRR15490386	14408	C	T	0,998902	2021-08-02	United States
ORF1ab_662_S	ORF1ab	662	SRR15490386	15451	G	A	0,991468	2021-08-02	United States
ORF1ab_1000_L	ORF1ab	1000	SRR15490386	16466	C	T	1	2021-08-02	United States
ORF1ab_1656_NA	ORF1ab	1656	SRR15490386	18434	A	-TT	0,0536943	2021-08-02	United States
ORF1ab_1918_V	ORF1ab	1918	SRR15490386	19220	C	T	0,999697	2021-08-02	United States
ORF1ab_2070_H	ORF1ab	2070	SRR15490386	19677	G	T	0,999293	2021-08-02	United States
S_19_R	S	19	SRR15490386	21618	C	G	1	2021-08-02	United States
S_27_V	S	27	SRR15490386	21642	C	T	0,162921	2021-08-02	United States
S_156_NA	S	156	SRR15490386	22028	G	-AGTTCA	1	2021-08-02	United States
S_163_NA	S	163	SRR15490386	22050	C	-GAATAATTGCACTTTT	0,0631868	2021-08-02	United States
S_362_L	S	362	SRR15490386	22646	G	C	0,0504302	2021-08-02	United States
S_452_R	S	452	SRR15490386	22917	T	G	1	2021-08-02	United States
S_478_K	S	478	SRR15490386	22995	C	A	1	2021-08-02	United States
S_614_G	S	614	SRR15490386	23403	A	G	0,999892	2021-08-02	United States
S_678_I	S	678	SRR15490386	23595	C	T	0,050012	2021-08-02	United States
S_681_R	S	681	SRR15490386	23604	C	G	1	2021-08-02	United States
S_950_N	S	950	SRR15490386	24410	G	A	0,986967	2021-08-02	United States
ORF3a_26_L	ORF3a	26	SRR15490386	25469	C	T	0,999597	2021-08-02	United States
ORF3a_28_NA	ORF3a	28	SRR15490386	25474	T	-TTGTTC	0,95875	2021-08-02	United States
ORF3a_130_F	ORF3a	130	SRR15490386	25781	G	T	0,0593176	2021-08-02	United States
M_2_S	M	2	SRR15490386	26526	G	T	0,149914	2021-08-02	United States
M_82_T	M	82	SRR15490386	26767	T	C	0,999618	2021-08-02	United States
ORF7b_40_I	ORF7b	40	SRR15490386	27874	C	T	1	2021-08-02	United States
ORF8_118_NA	ORF8	118	SRR15490386	28247	A	-GATTTC	0,866581	2021-08-02	United States
ORF8_119_V	ORF8	119	SRR15490386	28249	A	T	1	2021-08-02	United States
ORF8_120_L	ORF8	120	SRR15490386	28253	C	A	0,99814	2021-08-02	United States
N_63_G	N	63	SRR15490386	28461	A	G	0,986857	2021-08-02	United States
N_66_NA	N	66	SRR15490386	28470	T	-C	0,0764654	2021-08-02	United States
N_203_M	N	203	SRR15490386	28881	G	T	0,999677	2021-08-02	United States
N_205_NA	N	205	SRR15490386	28888	T	-TCTCCTGCTAGAATGGCTGGCAATGGCGG	0,172499	2021-08-02	United States
N_215_C	N	215	SRR15490386	28916	G	T	0,99979	2021-08-02	United States
ORF1ab_81_NA	ORF1ab	81	SRR15490389	507	A	-TGGTCATGTTATGGT	0,102808	2021-08-02	United States
ORF1ab_957_S	ORF1ab	957	SRR15490389	3134	G	A	0,0508197	2021-08-02	United States
ORF1ab_1000_I	ORF1ab	1000	SRR15490389	3264	C	T	0,999686	2021-08-02	United States
ORF1ab_1306_S	ORF1ab	1306	SRR15490389	4181	G	T	0,999614	2021-08-02	United States
ORF1ab_2046_L	ORF1ab	2046	SRR15490389	6402	C	T	0,997074	2021-08-02	United States
ORF1ab_2930_L	ORF1ab	2930	SRR15490389	9053	G	T	1	2021-08-02	United States
ORF1ab_3255_I	ORF1ab	3255	SRR15490389	10029	C	T	1	2021-08-02	United States
ORF1ab_3646_A	ORF1ab	3646	SRR15490389	11201	A	G	0,999584	2021-08-02	United States
ORF1ab_4214_S	ORF1ab	4214	SRR15490389	12907	G	T	0,0505251	2021-08-02	United States
ORF1ab_4230_L	ORF1ab	4230	SRR15490389	12953	T	C	0,0527164	2021-08-02	United States
ORF1ab_314_L	ORF1ab	314	SRR15490389	14408	C	T	0,99943	2021-08-02	United States
ORF1ab_441_V	ORF1ab	441	SRR15490389	14788	A	G	1	2021-08-02	United States
ORF1ab_662_S	ORF1ab	662	SRR15490389	15451	G	A	0,986446	2021-08-02	United States
ORF1ab_1000_L	ORF1ab	1000	SRR15490389	16466	C	T	1	2021-08-02	United States
ORF1ab_1395_L	ORF1ab	1395	SRR15490389	17650	T	C	0,0595937	2021-08-02	United States
ORF1ab_1777_I	ORF1ab	1777	SRR15490389	18796	C	A	0,875575	2021-08-02	United States
ORF1ab_1918_V	ORF1ab	1918	SRR15490389	19220	C	T	0,999402	2021-08-02	United States
ORF1ab_2172_NA	ORF1ab	2172	SRR15490389	19983	C	-T	0,0809717	2021-08-02	United States
S_19_R	S	19	SRR15490389	21618	C	G	1	2021-08-02	United States
S_30_H	S	30	SRR15490389	21650	A	C	0,0628655	2021-08-02	United States
S_142_D	S	142	SRR15490389	21987	G	A	0,928721	2021-08-02	United States
S_156_NA	S	156	SRR15490389	22028	G	-AGTTCA	0,997534	2021-08-02	United States
S_614_G	S	614	SRR15490389	23403	A	G	0,999839	2021-08-02	United States
S_681_R	S	681	SRR15490389	23604	C	G	1	2021-08-02	United States
S_761_I	S	761	SRR15490389	23844	C	T	0,0554217	2021-08-02	United States
S_769_E	S	769	SRR15490389	23868	G	A	0,092	2021-08-02	United States
S_950_N	S	950	SRR15490389	24410	G	A	0,984909	2021-08-02	United States
ORF3a_26_L	ORF3a	26	SRR15490389	25469	C	T	1	2021-08-02	United States
E_19_P	E	19	SRR15490389	26300	T	C	0,0741774	2021-08-02	United States
M_82_T	M	82	SRR15490389	26767	T	C	0,999826	2021-08-02	United States
ORF7b_40_I	ORF7b	40	SRR15490389	27874	C	T	1	2021-08-02	United States
ORF8_118_NA	ORF8	118	SRR15490389	28247	A	-GATTTC	0,836799	2021-08-02	United States
ORF8_119_V	ORF8	119	SRR15490389	28249	A	T	0,97351	2021-08-02	United States
ORF8_120_L	ORF8	120	SRR15490389	28253	C	A	0,99001	2021-08-02	United States
N_63_G	N	63	SRR15490389	28461	A	G	0,927019	2021-08-02	United States
N_262_C	N	262	SRR15490389	29057	C	T	0,997587	2021-08-02	United States
N_327_L	N	327	SRR15490389	29253	C	T	1	2021-08-02	United States
N_377_Y	N	377	SRR15490389	29402	G	T	1	2021-08-02	United States
ORF1ab_767_K	ORF1ab	767	SRR15490391	2564	G	A	0,999901	2021-08-02	United States
ORF1ab_1228_G	ORF1ab	1228	SRR15490391	3948	A	G	0,999808	2021-08-02	United States
ORF1ab_1306_S	ORF1ab	1306	SRR15490391	4181	G	T	0,9998	2021-08-02	United States
ORF1ab_1771_V	ORF1ab	1771	SRR15490391	5576	A	G	0,954975	2021-08-02	United States
ORF1ab_2046_L	ORF1ab	2046	SRR15490391	6402	C	T	0,997736	2021-08-02	United States
ORF1ab_2287_S	ORF1ab	2287	SRR15490391	7124	C	T	1	2021-08-02	United States
ORF1ab_2930_L	ORF1ab	2930	SRR15490391	9053	G	T	0,997879	2021-08-02	United States
ORF1ab_3255_I	ORF1ab	3255	SRR15490391	10029	C	T	0,999123	2021-08-02	United States
ORF1ab_3646_A	ORF1ab	3646	SRR15490391	11201	A	G	0,999648	2021-08-02	United States
ORF1ab_3766_F	ORF1ab	3766	SRR15490391	11562	G	T	0,97324	2021-08-02	United States
ORF1ab_3965_G	ORF1ab	3965	SRR15490391	12159	A	G	0,108168	2021-08-02	United States
ORF1ab_314_L	ORF1ab	314	SRR15490391	14408	C	T	0,999311	2021-08-02	United States
ORF1ab_662_S	ORF1ab	662	SRR15490391	15451	G	A	0,99781	2021-08-02	United States
ORF1ab_1000_L	ORF1ab	1000	SRR15490391	16466	C	T	0,999545	2021-08-02	United States
ORF1ab_1918_V	ORF1ab	1918	SRR15490391	19220	C	T	0,999557	2021-08-02	United States
S_19_R	S	19	SRR15490391	21618	C	G	0,99994	2021-08-02	United States
S_142_D	S	142	SRR15490391	21987	G	A	0,772939	2021-08-02	United States
S_156_NA	S	156	SRR15490391	22028	G	-AGTTCA	0,998262	2021-08-02	United States
S_452_R	S	452	SRR15490391	22917	T	G	0,999807	2021-08-02	United States
S_478_K	S	478	SRR15490391	22995	C	A	0,999547	2021-08-02	United States
S_614_G	S	614	SRR15490391	23403	A	G	0,999852	2021-08-02	United States
S_681_R	S	681	SRR15490391	23604	C	G	0,999678	2021-08-02	United States
S_950_N	S	950	SRR15490391	24410	G	A	0,957663	2021-08-02	United States
ORF3a_26_L	ORF3a	26	SRR15490391	25469	C	T	0,999845	2021-08-02	United States
ORF3a_239_Q	ORF3a	239	SRR15490391	26107	G	C	0,999443	2021-08-02	United States
M_82_T	M	82	SRR15490391	26767	T	C	0,999854	2021-08-02	United States
ORF7a_82_A	ORF7a	82	SRR15490391	27638	T	C	1	2021-08-02	United States
ORF7a_120_I	ORF7a	120	SRR15490391	27752	C	T	0,999102	2021-08-02	United States
ORF7b_40_I	ORF7b	40	SRR15490391	27874	C	T	0,999841	2021-08-02	United States
ORF8_118_NA	ORF8	118	SRR15490391	28247	A	-GATTTC	0,841071	2021-08-02	United States
ORF8_119_V	ORF8	119	SRR15490391	28249	A	T	0,980843	2021-08-02	United States
ORF8_120_L	ORF8	120	SRR15490391	28253	C	A	0,995238	2021-08-02	United States
N_63_G	N	63	SRR15490391	28461	A	G	0,954449	2021-08-02	United States
N_203_M	N	203	SRR15490391	28881	G	T	0,999592	2021-08-02	United States
N_215_C	N	215	SRR15490391	28916	G	T	0,999867	2021-08-02	United States
N_238_C	N	238	SRR15490391	28985	G	T	0,998742	2021-08-02	United States
N_377_Y	N	377	SRR15490391	29402	G	T	0,999442	2021-08-02	United States
ORF1ab_1306_S	ORF1ab	1306	SRR15490392	4181	G	T	0,999767	2021-08-02	United States
ORF1ab_2046_S	ORF1ab	2046	SRR15490392	6401	C	T	0,999847	2021-08-02	United States
ORF1ab_2046_L	ORF1ab	2046	SRR15490392	6402	C	T	0,999692	2021-08-02	United States
ORF1ab_2287_S	ORF1ab	2287	SRR15490392	7124	C	T	0,99985	2021-08-02	United States
ORF1ab_2855_V	ORF1ab	2855	SRR15490392	8829	C	T	0,999112	2021-08-02	United States
ORF1ab_2930_L	ORF1ab	2930	SRR15490392	9053	G	T	0,999759	2021-08-02	United States
ORF1ab_3255_I	ORF1ab	3255	SRR15490392	10029	C	T	0,999729	2021-08-02	United States
ORF1ab_3646_A	ORF1ab	3646	SRR15490392	11201	A	G	0,999472	2021-08-02	United States
ORF1ab_314_L	ORF1ab	314	SRR15490392	14408	C	T	0,999321	2021-08-02	United States
ORF1ab_662_S	ORF1ab	662	SRR15490392	15451	G	A	0,999438	2021-08-02	United States
ORF1ab_1000_L	ORF1ab	1000	SRR15490392	16466	C	T	0,999806	2021-08-02	United States
ORF1ab_1847_S	ORF1ab	1847	SRR15490392	19006	G	T	0,999813	2021-08-02	United States
ORF1ab_1918_V	ORF1ab	1918	SRR15490392	19220	C	T	0,999456	2021-08-02	United States
S_19_R	S	19	SRR15490392	21618	C	G	0,999842	2021-08-02	United States
S_95_I	S	95	SRR15490392	21846	C	T	0,999677	2021-08-02	United States
S_142_D	S	142	SRR15490392	21987	G	A	0,435662	2021-08-02	United States
S_156_NA	S	156	SRR15490392	22028	G	-AGTTCA	0,999106	2021-08-02	United States
S_452_R	S	452	SRR15490392	22917	T	G	0,999173	2021-08-02	United States
S_478_K	S	478	SRR15490392	22995	C	A	0,99983	2021-08-02	United States
S_614_G	S	614	SRR15490392	23403	A	G	0,999896	2021-08-02	United States
S_681_R	S	681	SRR15490392	23604	C	G	0,999884	2021-08-02	United States
S_950_N	S	950	SRR15490392	24410	G	A	0,8239	2021-08-02	United States
ORF3a_26_L	ORF3a	26	SRR15490392	25469	C	T	0,999718	2021-08-02	United States
ORF3a_81_F	ORF3a	81	SRR15490392	25634	G	T	0,999799	2021-08-02	United States
M_82_T	M	82	SRR15490392	26767	T	C	0,999804	2021-08-02	United States
ORF7a_82_A	ORF7a	82	SRR15490392	27638	T	C	0,999785	2021-08-02	United States
ORF7a_120_I	ORF7a	120	SRR15490392	27752	C	T	0,999541	2021-08-02	United States
ORF7b_40_I	ORF7b	40	SRR15490392	27874	C	T	0,99958	2021-08-02	United States
ORF8_118_NA	ORF8	118	SRR15490392	28247	A	-GATTTC	0,85399	2021-08-02	United States
ORF8_119_V	ORF8	119	SRR15490392	28249	A	T	0,991304	2021-08-02	United States
ORF8_120_L	ORF8	120	SRR15490392	28253	C	A	0,995733	2021-08-02	United States
N_63_G	N	63	SRR15490392	28461	A	G	0,945205	2021-08-02	United States
N_203_M	N	203	SRR15490392	28881	G	T	0,999778	2021-08-02	United States
N_215_C	N	215	SRR15490392	28916	G	T	0,999316	2021-08-02	United States
N_377_Y	N	377	SRR15490392	29402	G	T	0,998862	2021-08-02	United States
ORF1ab_1306_S	ORF1ab	1306	SRR15490393	4181	G	T	0,999427	2021-08-01	United States
ORF1ab_2018_S	ORF1ab	2018	SRR15490393	6317	C	T	0,999882	2021-08-01	United States
ORF1ab_2046_L	ORF1ab	2046	SRR15490393	6402	C	T	0,997331	2021-08-01	United States
ORF1ab_2125_Y	ORF1ab	2125	SRR15490393	6638	C	T	1	2021-08-01	United States
ORF1ab_2554_V	ORF1ab	2554	SRR15490393	7926	C	T	1	2021-08-01	United States
ORF1ab_2930_L	ORF1ab	2930	SRR15490393	9053	G	T	0,999801	2021-08-01	United States
ORF1ab_3255_I	ORF1ab	3255	SRR15490393	10029	C	T	1	2021-08-01	United States
ORF1ab_3603_NA	ORF1ab	3603	SRR15490393	11074	C	-T	0,0612523	2021-08-01	United States
ORF1ab_3610_NA	ORF1ab	3610	SRR15490393	11095	C	+T	0,0552759	2021-08-01	United States
ORF1ab_3646_A	ORF1ab	3646	SRR15490393	11201	A	G	0,999677	2021-08-01	United States
ORF1ab_4289_K	ORF1ab	4289	SRR15490393	13130	C	A	0,438736	2021-08-01	United States
ORF1ab_183_V	ORF1ab	183	SRR15490393	14014	T	G	0,999782	2021-08-01	United States
ORF1ab_314_L	ORF1ab	314	SRR15490393	14408	C	T	0,999398	2021-08-01	United States
ORF1ab_662_S	ORF1ab	662	SRR15490393	15451	G	A	0,98082	2021-08-01	United States
ORF1ab_1000_L	ORF1ab	1000	SRR15490393	16466	C	T	0,999724	2021-08-01	United States
ORF1ab_1918_V	ORF1ab	1918	SRR15490393	19220	C	T	0,999748	2021-08-01	United States
ORF1ab_2069_*	ORF1ab	2069	SRR15490393	19672	C	T	0,122679	2021-08-01	United States
ORF1ab_2172_NA	ORF1ab	2172	SRR15490393	19983	C	+T	0,0609061	2021-08-01	United States
ORF1ab_2294_G	ORF1ab	2294	SRR15490393	20347	A	G	1	2021-08-01	United States
S_19_R	S	19	SRR15490393	21618	C	G	1	2021-08-01	United States
S_30_H	S	30	SRR15490393	21650	A	C	0,0636982	2021-08-01	United States
S_156_NA	S	156	SRR15490393	22028	G	-AGTTCA	1	2021-08-01	United States
S_452_R	S	452	SRR15490393	22917	T	G	1	2021-08-01	United States
S_478_K	S	478	SRR15490393	22995	C	A	1	2021-08-01	United States
S_614_G	S	614	SRR15490393	23403	A	G	0,999861	2021-08-01	United States
S_681_R	S	681	SRR15490393	23604	C	G	0,998289	2021-08-01	United States
S_950_N	S	950	SRR15490393	24410	G	A	0,987611	2021-08-01	United States
ORF3a_26_L	ORF3a	26	SRR15490393	25469	C	T	0,999877	2021-08-01	United States
M_82_T	M	82	SRR15490393	26767	T	C	0,999839	2021-08-01	United States
ORF7a_120_I	ORF7a	120	SRR15490393	27752	C	T	1	2021-08-01	United States
ORF7b_40_I	ORF7b	40	SRR15490393	27874	C	T	0,999825	2021-08-01	United States
ORF8_118_NA	ORF8	118	SRR15490393	28247	A	-GATTTC	0,832815	2021-08-01	United States
ORF8_119_V	ORF8	119	SRR15490393	28249	A	T	0,977027	2021-08-01	United States
ORF8_120_L	ORF8	120	SRR15490393	28253	C	A	0,994008	2021-08-01	United States
N_63_G	N	63	SRR15490393	28461	A	G	0,962201	2021-08-01	United States
N_203_M	N	203	SRR15490393	28881	G	T	0,999529	2021-08-01	United States
N_215_C	N	215	SRR15490393	28916	G	T	1	2021-08-01	United States
N_377_Y	N	377	SRR15490393	29402	G	T	0,995399	2021-08-01	United States
ORF1ab_1640_L	ORF1ab	1640	SRR15490394	5184	C	T	0,999788	2021-08-02	United States
ORF1ab_3209_V	ORF1ab	3209	SRR15490394	9891	C	T	0,999155	2021-08-02	United States
ORF1ab_3718_A	ORF1ab	3718	SRR15490394	11418	T	C	0,999885	2021-08-02	United States
ORF1ab_3750_I	ORF1ab	3750	SRR15490394	11514	C	T	0,999673	2021-08-02	United States
ORF1ab_314_L	ORF1ab	314	SRR15490394	14408	C	T	0,999702	2021-08-02	United States
ORF1ab_662_S	ORF1ab	662	SRR15490394	15451	G	A	0,999301	2021-08-02	United States
ORF1ab_1000_L	ORF1ab	1000	SRR15490394	16466	C	T	0,99977	2021-08-02	United States
S_19_R	S	19	SRR15490394	21618	C	G	0,999843	2021-08-02	United States
S_142_D	S	142	SRR15490394	21987	G	A	0,603825	2021-08-02	United States
S_156_NA	S	156	SRR15490394	22028	G	-AGTTCA	0,997601	2021-08-02	United States
S_222_V	S	222	SRR15490394	22227	C	T	0,999897	2021-08-02	United States
S_452_R	S	452	SRR15490394	22917	T	G	0,999748	2021-08-02	United States
S_478_K	S	478	SRR15490394	22995	C	A	1	2021-08-02	United States
S_614_G	S	614	SRR15490394	23403	A	G	0,999858	2021-08-02	United States
S_681_R	S	681	SRR15490394	23604	C	G	0,999664	2021-08-02	United States
S_845_S	S	845	SRR15490394	24095	G	T	0,0706664	2021-08-02	United States
S_950_N	S	950	SRR15490394	24410	G	A	0,975956	2021-08-02	United States
ORF3a_26_L	ORF3a	26	SRR15490394	25469	C	T	0,998627	2021-08-02	United States
ORF3a_224_C	ORF3a	224	SRR15490394	26062	G	T	0,998878	2021-08-02	United States
M_82_T	M	82	SRR15490394	26767	T	C	0,999742	2021-08-02	United States
M_85_S	M	85	SRR15490394	26775	G	T	0,086138	2021-08-02	United States
M_197_N	M	197	SRR15490394	27112	G	A	0,998868	2021-08-02	United States
ORF7a_82_A	ORF7a	82	SRR15490394	27638	T	C	0,998841	2021-08-02	United States
ORF7a_120_I	ORF7a	120	SRR15490394	27752	C	T	1	2021-08-02	United States
ORF8_118_NA	ORF8	118	SRR15490394	28247	A	-GATTTC	0,834146	2021-08-02	United States
ORF8_119_V	ORF8	119	SRR15490394	28249	A	T	0,929577	2021-08-02	United States
ORF8_120_L	ORF8	120	SRR15490394	28253	C	A	0,987854	2021-08-02	United States
N_63_G	N	63	SRR15490394	28461	A	G	0,973699	2021-08-02	United States
N_203_M	N	203	SRR15490394	28881	G	T	0,99969	2021-08-02	United States
N_377_Y	N	377	SRR15490394	29402	G	T	1	2021-08-02	United States
ORF1ab_594_D	ORF1ab	594	SRR15490395	2045	A	G	0,99994	2021-08-02	United States
ORF1ab_1306_S	ORF1ab	1306	SRR15490395	4181	G	T	0,999748	2021-08-02	United States
ORF1ab_2046_L	ORF1ab	2046	SRR15490395	6402	C	T	0,998112	2021-08-02	United States
ORF1ab_2287_S	ORF1ab	2287	SRR15490395	7124	C	T	0,999774	2021-08-02	United States
ORF1ab_2930_L	ORF1ab	2930	SRR15490395	9053	G	T	0,999514	2021-08-02	United States
ORF1ab_3255_I	ORF1ab	3255	SRR15490395	10029	C	T	0,999682	2021-08-02	United States
ORF1ab_3646_A	ORF1ab	3646	SRR15490395	11201	A	G	0,99979	2021-08-02	United States
ORF1ab_314_L	ORF1ab	314	SRR15490395	14408	C	T	0,999368	2021-08-02	United States
ORF1ab_662_S	ORF1ab	662	SRR15490395	15451	G	A	0,999468	2021-08-02	United States
ORF1ab_1000_L	ORF1ab	1000	SRR15490395	16466	C	T	0,999734	2021-08-02	United States
ORF1ab_1918_V	ORF1ab	1918	SRR15490395	19220	C	T	0,999826	2021-08-02	United States
ORF1ab_2635_H	ORF1ab	2635	SRR15490395	21372	G	T	0,986345	2021-08-02	United States
S_19_R	S	19	SRR15490395	21618	C	G	0,999931	2021-08-02	United States
S_95_I	S	95	SRR15490395	21846	C	T	1	2021-08-02	United States
S_142_D	S	142	SRR15490395	21987	G	A	0,648604	2021-08-02	United States
S_156_NA	S	156	SRR15490395	22028	G	-AGTTCA	0,998554	2021-08-02	United States
S_452_R	S	452	SRR15490395	22917	T	G	0,999867	2021-08-02	United States
S_478_K	S	478	SRR15490395	22995	C	A	0,999863	2021-08-02	United States
S_614_G	S	614	SRR15490395	23403	A	G	0,999872	2021-08-02	United States
S_681_R	S	681	SRR15490395	23604	C	G	0,999506	2021-08-02	United States
S_950_N	S	950	SRR15490395	24410	G	A	0,955867	2021-08-02	United States
ORF3a_26_L	ORF3a	26	SRR15490395	25469	C	T	0,999832	2021-08-02	United States
ORF3a_217_I	ORF3a	217	SRR15490395	26042	C	T	0,99966	2021-08-02	United States
M_82_T	M	82	SRR15490395	26767	T	C	0,999744	2021-08-02	United States
ORF7a_71_I	ORF7a	71	SRR15490395	27604	G	A	0,999881	2021-08-02	United States
ORF7a_82_A	ORF7a	82	SRR15490395	27638	T	C	0,999928	2021-08-02	United States
ORF7a_120_I	ORF7a	120	SRR15490395	27752	C	T	0,999437	2021-08-02	United States
ORF7b_40_I	ORF7b	40	SRR15490395	27874	C	T	0,999344	2021-08-02	United States
ORF8_118_NA	ORF8	118	SRR15490395	28247	A	-GATTTC	0,840255	2021-08-02	United States
ORF8_119_V	ORF8	119	SRR15490395	28249	A	T	0,960674	2021-08-02	United States
ORF8_120_L	ORF8	120	SRR15490395	28253	C	A	0,99136	2021-08-02	United States
N_63_G	N	63	SRR15490395	28461	A	G	0,979054	2021-08-02	United States
N_203_M	N	203	SRR15490395	28881	G	T	0,999488	2021-08-02	United States
N_215_C	N	215	SRR15490395	28916	G	T	0,999374	2021-08-02	United States
N_377_Y	N	377	SRR15490395	29402	G	T	0,999224	2021-08-02	United States
ORF1ab_1306_S	ORF1ab	1306	SRR15490397	4181	G	T	0,999796	2021-08-02	United States
ORF1ab_2046_L	ORF1ab	2046	SRR15490397	6402	C	T	0,998019	2021-08-02	United States
ORF1ab_2287_S	ORF1ab	2287	SRR15490397	7124	C	T	0,99963	2021-08-02	United States
ORF1ab_2529_V	ORF1ab	2529	SRR15490397	7851	C	T	0,999755	2021-08-02	United States
ORF1ab_2930_L	ORF1ab	2930	SRR15490397	9053	G	T	0,999704	2021-08-02	United States
ORF1ab_3255_I	ORF1ab	3255	SRR15490397	10029	C	T	0,999821	2021-08-02	United States
ORF1ab_3646_A	ORF1ab	3646	SRR15490397	11201	A	G	0,99958	2021-08-02	United States
ORF1ab_314_L	ORF1ab	314	SRR15490397	14408	C	T	0,999275	2021-08-02	United States
ORF1ab_662_S	ORF1ab	662	SRR15490397	15451	G	A	0,998989	2021-08-02	United States
ORF1ab_1000_L	ORF1ab	1000	SRR15490397	16466	C	T	0,999651	2021-08-02	United States
ORF1ab_1918_V	ORF1ab	1918	SRR15490397	19220	C	T	0,997498	2021-08-02	United States
S_19_R	S	19	SRR15490397	21618	C	G	0,999922	2021-08-02	United States
S_95_I	S	95	SRR15490397	21846	C	T	0,999785	2021-08-02	United States
S_138_H	S	138	SRR15490397	21974	G	C	0,37869	2021-08-02	United States
S_142_D	S	142	SRR15490397	21987	G	A	0,335467	2021-08-02	United States
S_156_NA	S	156	SRR15490397	22028	G	-AGTTCA	0,998241	2021-08-02	United States
S_452_R	S	452	SRR15490397	22917	T	G	0,999697	2021-08-02	United States
S_478_K	S	478	SRR15490397	22995	C	A	0,999747	2021-08-02	United States
S_614_G	S	614	SRR15490397	23403	A	G	0,999776	2021-08-02	United States
S_681_R	S	681	SRR15490397	23604	C	G	0,999899	2021-08-02	United States
S_950_N	S	950	SRR15490397	24410	G	A	0,629316	2021-08-02	United States
ORF3a_26_L	ORF3a	26	SRR15490397	25469	C	T	0,999549	2021-08-02	United States
M_82_T	M	82	SRR15490397	26767	T	C	0,999767	2021-08-02	United States
ORF7a_82_A	ORF7a	82	SRR15490397	27638	T	C	0,999679	2021-08-02	United States
ORF7a_120_I	ORF7a	120	SRR15490397	27752	C	T	0,999461	2021-08-02	United States
ORF7b_40_I	ORF7b	40	SRR15490397	27874	C	T	0,999607	2021-08-02	United States
ORF8_118_NA	ORF8	118	SRR15490397	28247	A	-GATTTC	0,849979	2021-08-02	United States
ORF8_119_V	ORF8	119	SRR15490397	28249	A	T	0,981132	2021-08-02	United States
ORF8_120_L	ORF8	120	SRR15490397	28253	C	A	0,996786	2021-08-02	United States
N_1_L	N	1	SRR15490397	28274	A	C	0,0560201	2021-08-02	United States
N_63_G	N	63	SRR15490397	28461	A	G	0,908365	2021-08-02	United States
N_203_M	N	203	SRR15490397	28881	G	T	0,999779	2021-08-02	United States
N_215_C	N	215	SRR15490397	28916	G	T	0,999148	2021-08-02	United States
N_377_Y	N	377	SRR15490397	29402	G	T	0,998544	2021-08-02	United States
ORF1ab_767_K	ORF1ab	767	SRR15490401	2564	G	A	1	2021-08-01	United States
ORF1ab_1228_G	ORF1ab	1228	SRR15490401	3948	A	G	1	2021-08-01	United States
ORF1ab_1306_S	ORF1ab	1306	SRR15490401	4181	G	T	1	2021-08-01	United States
ORF1ab_1521_I	ORF1ab	1521	SRR15490401	4827	C	T	0,0521008	2021-08-01	United States
ORF1ab_2046_L	ORF1ab	2046	SRR15490401	6402	C	T	0,996931	2021-08-01	United States
ORF1ab_2287_S	ORF1ab	2287	SRR15490401	7124	C	T	1	2021-08-01	United States
ORF1ab_2930_L	ORF1ab	2930	SRR15490401	9053	G	T	1	2021-08-01	United States
ORF1ab_3255_I	ORF1ab	3255	SRR15490401	10029	C	T	1	2021-08-01	United States
ORF1ab_3646_A	ORF1ab	3646	SRR15490401	11201	A	G	0,999852	2021-08-01	United States
ORF1ab_3766_F	ORF1ab	3766	SRR15490401	11562	G	T	0,986395	2021-08-01	United States
ORF1ab_314_L	ORF1ab	314	SRR15490401	14408	C	T	1	2021-08-01	United States
ORF1ab_662_S	ORF1ab	662	SRR15490401	15451	G	A	0,996233	2021-08-01	United States
ORF1ab_1000_L	ORF1ab	1000	SRR15490401	16466	C	T	0,997596	2021-08-01	United States
ORF1ab_1918_V	ORF1ab	1918	SRR15490401	19220	C	T	0,998937	2021-08-01	United States
S_19_R	S	19	SRR15490401	21618	C	G	0,998975	2021-08-01	United States
S_156_NA	S	156	SRR15490401	22028	G	-AGTTCA	0,997658	2021-08-01	United States
S_452_R	S	452	SRR15490401	22917	T	G	1	2021-08-01	United States
S_478_K	S	478	SRR15490401	22995	C	A	1	2021-08-01	United States
S_614_G	S	614	SRR15490401	23403	A	G	0,999802	2021-08-01	United States
S_681_R	S	681	SRR15490401	23604	C	G	0,998267	2021-08-01	United States
S_950_N	S	950	SRR15490401	24410	G	A	0,986842	2021-08-01	United States
ORF3a_26_L	ORF3a	26	SRR15490401	25469	C	T	1	2021-08-01	United States
ORF3a_239_Q	ORF3a	239	SRR15490401	26107	G	C	1	2021-08-01	United States
M_82_T	M	82	SRR15490401	26767	T	C	0,999332	2021-08-01	United States
ORF7a_99_Q	ORF7a	99	SRR15490401	27689	C	A	1	2021-08-01	United States
ORF7a_120_I	ORF7a	120	SRR15490401	27752	C	T	1	2021-08-01	United States
ORF7b_40_I	ORF7b	40	SRR15490401	27874	C	T	1	2021-08-01	United States
ORF8_118_NA	ORF8	118	SRR15490401	28247	A	-GATTTC	0,829565	2021-08-01	United States
N_63_G	N	63	SRR15490401	28461	A	G	0,992754	2021-08-01	United States
N_203_M	N	203	SRR15490401	28881	G	T	0,998447	2021-08-01	United States
N_215_C	N	215	SRR15490401	28916	G	T	1	2021-08-01	United States
N_254_V	N	254	SRR15490401	29034	C	T	0,0636492	2021-08-01	United States
N_377_Y	N	377	SRR15490401	29402	G	T	0,960526	2021-08-01	United States
ORF1ab_1306_S	ORF1ab	1306	SRR15490402	4181	G	T	1	2021-08-01	United States
ORF1ab_2046_L	ORF1ab	2046	SRR15490402	6402	C	T	0,997944	2021-08-01	United States
ORF1ab_2287_S	ORF1ab	2287	SRR15490402	7124	C	T	1	2021-08-01	United States
ORF1ab_2855_V	ORF1ab	2855	SRR15490402	8829	C	T	0,999174	2021-08-01	United States
ORF1ab_2930_L	ORF1ab	2930	SRR15490402	9053	G	T	0,998988	2021-08-01	United States
ORF1ab_3255_I	ORF1ab	3255	SRR15490402	10029	C	T	1	2021-08-01	United States
ORF1ab_3646_A	ORF1ab	3646	SRR15490402	11201	A	G	0,999391	2021-08-01	United States
ORF1ab_4087_I	ORF1ab	4087	SRR15490402	12525	C	T	0,10561	2021-08-01	United States
ORF1ab_314_L	ORF1ab	314	SRR15490402	14408	C	T	0,999633	2021-08-01	United States
ORF1ab_662_S	ORF1ab	662	SRR15490402	15451	G	A	0,999552	2021-08-01	United States
ORF1ab_1000_L	ORF1ab	1000	SRR15490402	16466	C	T	0,999859	2021-08-01	United States
ORF1ab_1847_S	ORF1ab	1847	SRR15490402	19006	G	T	0,999849	2021-08-01	United States
ORF1ab_1918_V	ORF1ab	1918	SRR15490402	19220	C	T	0,999415	2021-08-01	United States
S_19_R	S	19	SRR15490402	21618	C	G	1	2021-08-01	United States
S_95_I	S	95	SRR15490402	21846	C	T	1	2021-08-01	United States
S_156_NA	S	156	SRR15490402	22028	G	-AGTTCA	0,999069	2021-08-01	United States
S_452_R	S	452	SRR15490402	22917	T	G	1	2021-08-01	United States
S_478_K	S	478	SRR15490402	22995	C	A	1	2021-08-01	United States
S_614_G	S	614	SRR15490402	23403	A	G	0,999859	2021-08-01	United States
S_675_H	S	675	SRR15490402	23587	G	C	1	2021-08-01	United States
S_681_R	S	681	SRR15490402	23604	C	G	0,999699	2021-08-01	United States
S_950_N	S	950	SRR15490402	24410	G	A	0,973939	2021-08-01	United States
ORF3a_26_L	ORF3a	26	SRR15490402	25469	C	T	0,998432	2021-08-01	United States
M_82_T	M	82	SRR15490402	26767	T	C	0,999742	2021-08-01	United States
ORF7a_82_A	ORF7a	82	SRR15490402	27638	T	C	1	2021-08-01	United States
ORF7a_120_I	ORF7a	120	SRR15490402	27752	C	T	1	2021-08-01	United States
ORF7b_40_I	ORF7b	40	SRR15490402	27874	C	T	1	2021-08-01	United States
ORF8_65_V	ORF8	65	SRR15490402	28087	C	T	0,951857	2021-08-01	United States
ORF8_118_NA	ORF8	118	SRR15490402	28247	A	-GATTTC	0,836569	2021-08-01	United States
ORF8_120_L	ORF8	120	SRR15490402	28253	C	A	0,978142	2021-08-01	United States
N_63_G	N	63	SRR15490402	28461	A	G	0,984325	2021-08-01	United States
N_203_M	N	203	SRR15490402	28881	G	T	1	2021-08-01	United States
N_215_C	N	215	SRR15490402	28916	G	T	1	2021-08-01	United States
N_377_Y	N	377	SRR15490402	29402	G	T	1	2021-08-01	United States
ORF1ab_767_K	ORF1ab	767	SRR15490404	2564	G	A	0,999882	2021-08-01	United States
ORF1ab_1228_G	ORF1ab	1228	SRR15490404	3948	A	G	0,999855	2021-08-01	United States
ORF1ab_1306_S	ORF1ab	1306	SRR15490404	4181	G	T	0,999806	2021-08-01	United States
ORF1ab_2046_L	ORF1ab	2046	SRR15490404	6402	C	T	0,99811	2021-08-01	United States
ORF1ab_2287_S	ORF1ab	2287	SRR15490404	7124	C	T	1	2021-08-01	United States
ORF1ab_2930_L	ORF1ab	2930	SRR15490404	9053	G	T	0,999565	2021-08-01	United States
ORF1ab_3255_I	ORF1ab	3255	SRR15490404	10029	C	T	0,999814	2021-08-01	United States
ORF1ab_3646_A	ORF1ab	3646	SRR15490404	11201	A	G	0,99945	2021-08-01	United States
ORF1ab_3766_F	ORF1ab	3766	SRR15490404	11562	G	T	0,921927	2021-08-01	United States
ORF1ab_314_L	ORF1ab	314	SRR15490404	14408	C	T	0,999026	2021-08-01	United States
ORF1ab_662_S	ORF1ab	662	SRR15490404	15451	G	A	0,999379	2021-08-01	United States
ORF1ab_1000_L	ORF1ab	1000	SRR15490404	16466	C	T	0,999802	2021-08-01	United States
ORF1ab_1918_V	ORF1ab	1918	SRR15490404	19220	C	T	0,999378	2021-08-01	United States
S_19_R	S	19	SRR15490404	21618	C	G	0,999668	2021-08-01	United States
S_142_D	S	142	SRR15490404	21987	G	A	0,568408	2021-08-01	United States
S_156_NA	S	156	SRR15490404	22028	G	-AGTTCA	0,99863	2021-08-01	United States
S_452_R	S	452	SRR15490404	22917	T	G	0,999617	2021-08-01	United States
S_478_K	S	478	SRR15490404	22995	C	A	0,999892	2021-08-01	United States
S_614_G	S	614	SRR15490404	23403	A	G	0,999777	2021-08-01	United States
S_681_R	S	681	SRR15490404	23604	C	G	0,999624	2021-08-01	United States
S_950_N	S	950	SRR15490404	24410	G	A	0,864964	2021-08-01	United States
ORF3a_26_L	ORF3a	26	SRR15490404	25469	C	T	0,999707	2021-08-01	United States
ORF3a_239_Q	ORF3a	239	SRR15490404	26107	G	C	0,99994	2021-08-01	United States
M_82_T	M	82	SRR15490404	26767	T	C	0,999883	2021-08-01	United States
ORF7a_82_A	ORF7a	82	SRR15490404	27638	T	C	0,999709	2021-08-01	United States
ORF7a_120_I	ORF7a	120	SRR15490404	27752	C	T	0,999827	2021-08-01	United States
ORF7b_40_I	ORF7b	40	SRR15490404	27874	C	T	1	2021-08-01	United States
ORF8_118_NA	ORF8	118	SRR15490404	28247	A	-GATTTC	0,853231	2021-08-01	United States
ORF8_120_L	ORF8	120	SRR15490404	28253	C	A	0,991432	2021-08-01	United States
N_63_G	N	63	SRR15490404	28461	A	G	0,903871	2021-08-01	United States
N_203_M	N	203	SRR15490404	28881	G	T	0,99953	2021-08-01	United States
N_215_C	N	215	SRR15490404	28916	G	T	0,99895	2021-08-01	United States
N_377_Y	N	377	SRR15490404	29402	G	T	0,998422	2021-08-01	United States
ORF1ab_536_L	ORF1ab	536	SRR15490405	1873	T	A	0,898211	2021-08-02	United States
ORF1ab_1640_L	ORF1ab	1640	SRR15490405	5184	C	T	0,997846	2021-08-02	United States
ORF1ab_2307_T	ORF1ab	2307	SRR15490405	7185	T	C	0,764391	2021-08-02	United States
ORF1ab_2698_Y	ORF1ab	2698	SRR15490405	8357	C	T	1	2021-08-02	United States
ORF1ab_3209_V	ORF1ab	3209	SRR15490405	9891	C	T	0,999521	2021-08-02	United States
ORF1ab_3718_A	ORF1ab	3718	SRR15490405	11418	T	C	1	2021-08-02	United States
ORF1ab_3750_I	ORF1ab	3750	SRR15490405	11514	C	T	0,999066	2021-08-02	United States
ORF1ab_314_L	ORF1ab	314	SRR15490405	14408	C	T	1	2021-08-02	United States
ORF1ab_662_S	ORF1ab	662	SRR15490405	15451	G	A	0,999313	2021-08-02	United States
ORF1ab_1000_L	ORF1ab	1000	SRR15490405	16466	C	T	0,999656	2021-08-02	United States
S_19_R	S	19	SRR15490405	21618	C	G	1	2021-08-02	United States
S_142_D	S	142	SRR15490405	21987	G	A	0,714286	2021-08-02	United States
S_156_NA	S	156	SRR15490405	22028	G	-AGTTCA	0,998982	2021-08-02	United States
S_222_V	S	222	SRR15490405	22227	C	T	0,99983	2021-08-02	United States
S_452_R	S	452	SRR15490405	22917	T	G	0,999109	2021-08-02	United States
S_478_K	S	478	SRR15490405	22995	C	A	1	2021-08-02	United States
S_614_G	S	614	SRR15490405	23403	A	G	0,999893	2021-08-02	United States
S_681_R	S	681	SRR15490405	23604	C	G	1	2021-08-02	United States
S_950_N	S	950	SRR15490405	24410	G	A	0,923155	2021-08-02	United States
ORF3a_26_L	ORF3a	26	SRR15490405	25469	C	T	1	2021-08-02	United States
ORF3a_224_C	ORF3a	224	SRR15490405	26062	G	T	0,999138	2021-08-02	United States
M_82_T	M	82	SRR15490405	26767	T	C	1	2021-08-02	United States
M_85_V	M	85	SRR15490405	26776	C	T	0,999025	2021-08-02	United States
M_197_N	M	197	SRR15490405	27112	G	A	0,999595	2021-08-02	United States
ORF7a_82_A	ORF7a	82	SRR15490405	27638	T	C	0,998682	2021-08-02	United States
ORF7a_120_I	ORF7a	120	SRR15490405	27752	C	T	0,999521	2021-08-02	United States
ORF8_118_NA	ORF8	118	SRR15490405	28247	A	-GATTTC	0,888832	2021-08-02	United States
ORF8_119_V	ORF8	119	SRR15490405	28249	A	T	0,997183	2021-08-02	United States
ORF8_120_L	ORF8	120	SRR15490405	28253	C	A	0,998255	2021-08-02	United States
N_63_G	N	63	SRR15490405	28461	A	G	0,950623	2021-08-02	United States
N_203_M	N	203	SRR15490405	28881	G	T	0,999676	2021-08-02	United States
N_377_Y	N	377	SRR15490405	29402	G	T	1	2021-08-02	United States
ORF1ab_767_K	ORF1ab	767	SRR15490406	2564	G	A	0,999816	2021-08-01	United States
ORF1ab_1228_G	ORF1ab	1228	SRR15490406	3948	A	G	0,999476	2021-08-01	United States
ORF1ab_1306_S	ORF1ab	1306	SRR15490406	4181	G	T	0,999623	2021-08-01	United States
ORF1ab_2046_L	ORF1ab	2046	SRR15490406	6402	C	T	0,992461	2021-08-01	United States
ORF1ab_2287_S	ORF1ab	2287	SRR15490406	7124	C	T	1	2021-08-01	United States
ORF1ab_2930_L	ORF1ab	2930	SRR15490406	9053	G	T	1	2021-08-01	United States
ORF1ab_3255_I	ORF1ab	3255	SRR15490406	10029	C	T	0,999319	2021-08-01	United States
ORF1ab_3646_A	ORF1ab	3646	SRR15490406	11201	A	G	0,999425	2021-08-01	United States
ORF1ab_3766_F	ORF1ab	3766	SRR15490406	11562	G	T	0,958734	2021-08-01	United States
ORF1ab_314_L	ORF1ab	314	SRR15490406	14408	C	T	0,999184	2021-08-01	United States
ORF1ab_662_S	ORF1ab	662	SRR15490406	15451	G	A	0,999326	2021-08-01	United States
ORF1ab_1000_L	ORF1ab	1000	SRR15490406	16466	C	T	0,999331	2021-08-01	United States
ORF1ab_1918_V	ORF1ab	1918	SRR15490406	19220	C	T	0,999342	2021-08-01	United States
S_19_R	S	19	SRR15490406	21618	C	G	1	2021-08-01	United States
S_142_D	S	142	SRR15490406	21987	G	A	0,704	2021-08-01	United States
S_156_NA	S	156	SRR15490406	22028	G	-AGTTCA	0,999615	2021-08-01	United States
S_287_V	S	287	SRR15490406	22422	A	T	0,0528169	2021-08-01	United States
S_452_R	S	452	SRR15490406	22917	T	G	1	2021-08-01	United States
S_478_K	S	478	SRR15490406	22995	C	A	1	2021-08-01	United States
S_614_G	S	614	SRR15490406	23403	A	G	0,999826	2021-08-01	United States
S_681_R	S	681	SRR15490406	23604	C	G	0,999686	2021-08-01	United States
S_950_N	S	950	SRR15490406	24410	G	A	0,96919	2021-08-01	United States
ORF3a_26_L	ORF3a	26	SRR15490406	25469	C	T	1	2021-08-01	United States
ORF3a_239_Q	ORF3a	239	SRR15490406	26107	G	C	0,999561	2021-08-01	United States
M_82_T	M	82	SRR15490406	26767	T	C	0,99957	2021-08-01	United States
ORF7a_82_A	ORF7a	82	SRR15490406	27638	T	C	1	2021-08-01	United States
ORF7a_99_Q	ORF7a	99	SRR15490406	27689	C	A	1	2021-08-01	United States
ORF7a_120_I	ORF7a	120	SRR15490406	27752	C	T	0,999237	2021-08-01	United States
ORF7b_40_I	ORF7b	40	SRR15490406	27874	C	T	1	2021-08-01	United States
ORF8_118_NA	ORF8	118	SRR15490406	28247	A	-GATTTC	0,89851	2021-08-01	United States
ORF8_119_V	ORF8	119	SRR15490406	28249	A	T	0,992424	2021-08-01	United States
ORF8_120_L	ORF8	120	SRR15490406	28253	C	A	0,996335	2021-08-01	United States
N_63_G	N	63	SRR15490406	28461	A	G	0,970309	2021-08-01	United States
N_203_M	N	203	SRR15490406	28881	G	T	0,9998	2021-08-01	United States
N_215_C	N	215	SRR15490406	28916	G	T	0,999735	2021-08-01	United States
N_377_Y	N	377	SRR15490406	29402	G	T	0,999038	2021-08-01	United States
ORF1ab_314_K	ORF1ab	314	SRR15490407	1205	C	A	0,998117	2021-08-02	United States
ORF1ab_1071_I	ORF1ab	1071	SRR15490407	3476	G	A	0,994976	2021-08-02	United States
ORF1ab_1306_S	ORF1ab	1306	SRR15490407	4181	G	T	0,999962	2021-08-02	United States
ORF1ab_2046_L	ORF1ab	2046	SRR15490407	6402	C	T	0,998157	2021-08-02	United States
ORF1ab_2287_S	ORF1ab	2287	SRR15490407	7124	C	T	0,999907	2021-08-02	United States
ORF1ab_2930_L	ORF1ab	2930	SRR15490407	9053	G	T	0,999753	2021-08-02	United States
ORF1ab_3255_I	ORF1ab	3255	SRR15490407	10029	C	T	0,999672	2021-08-02	United States
ORF1ab_3603_NA	ORF1ab	3603	SRR15490407	11074	C	-T	0,0515898	2021-08-02	United States
ORF1ab_3646_A	ORF1ab	3646	SRR15490407	11201	A	G	0,999685	2021-08-02	United States
ORF1ab_4049_V	ORF1ab	4049	SRR15490407	12410	A	G	0,972856	2021-08-02	United States
ORF1ab_4123_V	ORF1ab	4123	SRR15490407	12633	C	T	0,99946	2021-08-02	United States
ORF1ab_314_L	ORF1ab	314	SRR15490407	14408	C	T	0,999764	2021-08-02	United States
ORF1ab_662_S	ORF1ab	662	SRR15490407	15451	G	A	0,999231	2021-08-02	United States
ORF1ab_1000_L	ORF1ab	1000	SRR15490407	16466	C	T	0,999901	2021-08-02	United States
ORF1ab_1219_S	ORF1ab	1219	SRR15490407	17122	G	T	0,999683	2021-08-02	United States
ORF1ab_1918_V	ORF1ab	1918	SRR15490407	19220	C	T	0,999674	2021-08-02	United States
S_19_R	S	19	SRR15490407	21618	C	G	0,999325	2021-08-02	United States
S_95_I	S	95	SRR15490407	21846	C	T	1	2021-08-02	United States
S_142_D	S	142	SRR15490407	21987	G	A	0,674256	2021-08-02	United States
S_156_NA	S	156	SRR15490407	22028	G	-AGTTCA	0,999273	2021-08-02	United States
S_452_R	S	452	SRR15490407	22917	T	G	1	2021-08-02	United States
S_478_K	S	478	SRR15490407	22995	C	A	1	2021-08-02	United States
S_614_G	S	614	SRR15490407	23403	A	G	0,999944	2021-08-02	United States
S_681_R	S	681	SRR15490407	23604	C	G	0,998788	2021-08-02	United States
S_950_N	S	950	SRR15490407	24410	G	A	0,947634	2021-08-02	United States
ORF3a_26_L	ORF3a	26	SRR15490407	25469	C	T	0,999858	2021-08-02	United States
M_82_T	M	82	SRR15490407	26767	T	C	0,99973	2021-08-02	United States
ORF7a_82_A	ORF7a	82	SRR15490407	27638	T	C	0,999907	2021-08-02	United States
ORF7a_120_I	ORF7a	120	SRR15490407	27752	C	T	0,999806	2021-08-02	United States
ORF7b_40_I	ORF7b	40	SRR15490407	27874	C	T	0,999581	2021-08-02	United States
ORF8_31_F	ORF8	31	SRR15490407	27985	A	T	0,99974	2021-08-02	United States
ORF8_118_NA	ORF8	118	SRR15490407	28247	A	-GATTTC	0,857284	2021-08-02	United States
ORF8_119_V	ORF8	119	SRR15490407	28249	A	T	1	2021-08-02	United States
ORF8_120_L	ORF8	120	SRR15490407	28253	C	A	0,983756	2021-08-02	United States
N_63_G	N	63	SRR15490407	28461	A	G	0,955287	2021-08-02	United States
N_203_M	N	203	SRR15490407	28881	G	T	0,999674	2021-08-02	United States
N_215_C	N	215	SRR15490407	28916	G	T	0,999372	2021-08-02	United States
N_377_Y	N	377	SRR15490407	29402	G	T	0,999205	2021-08-02	United States
ORF1ab_1306_S	ORF1ab	1306	SRR15490409	4181	G	T	0,999901	2021-08-02	United States
ORF1ab_1307_V	ORF1ab	1307	SRR15490409	4185	G	T	0,9999	2021-08-02	United States
ORF1ab_2046_L	ORF1ab	2046	SRR15490409	6402	C	T	0,998156	2021-08-02	United States
ORF1ab_2287_S	ORF1ab	2287	SRR15490409	7124	C	T	1	2021-08-02	United States
ORF1ab_2930_L	ORF1ab	2930	SRR15490409	9053	G	T	0,999899	2021-08-02	United States
ORF1ab_3255_I	ORF1ab	3255	SRR15490409	10029	C	T	0,999633	2021-08-02	United States
ORF1ab_3603_NA	ORF1ab	3603	SRR15490409	11074	C	-T	0,0586602	2021-08-02	United States
ORF1ab_3646_A	ORF1ab	3646	SRR15490409	11201	A	G	0,999632	2021-08-02	United States
ORF1ab_3731_V	ORF1ab	3731	SRR15490409	11456	A	G	0,999734	2021-08-02	United States
ORF1ab_129_S	ORF1ab	129	SRR15490409	13853	A	G	0,999948	2021-08-02	United States
ORF1ab_314_L	ORF1ab	314	SRR15490409	14408	C	T	0,999442	2021-08-02	United States
ORF1ab_662_S	ORF1ab	662	SRR15490409	15451	G	A	0,998151	2021-08-02	United States
ORF1ab_1000_L	ORF1ab	1000	SRR15490409	16466	C	T	0,999251	2021-08-02	United States
ORF1ab_1918_V	ORF1ab	1918	SRR15490409	19220	C	T	0,999576	2021-08-02	United States
S_19_R	S	19	SRR15490409	21618	C	G	1	2021-08-02	United States
S_70_I	S	70	SRR15490409	21770	G	A	0,994444	2021-08-02	United States
S_142_D	S	142	SRR15490409	21987	G	A	0,685897	2021-08-02	United States
S_156_NA	S	156	SRR15490409	22028	G	-AGTTCA	1	2021-08-02	United States
S_452_R	S	452	SRR15490409	22917	T	G	1	2021-08-02	United States
S_478_K	S	478	SRR15490409	22995	C	A	1	2021-08-02	United States
S_614_G	S	614	SRR15490409	23403	A	G	0,99982	2021-08-02	United States
