## Supplementary Table 2 for "Early detection and improved genomic surveillance of SARS-CoV-2 variants from deep sequencing data": SupplementaryTable2.txt (part 296 of 363)

VARIANT_ID	CDS_NAME	CDS_POS	PATIENT_ID	REF_POS	REF_BASE	ALT_BASE	VARIANT_FREQ	COLLECTION_DATE	COUNTRY
S_681_R	S	681	SRR15490409	23604	C	G	0,999924	2021-08-02	United States
S_950_N	S	950	SRR15490409	24410	G	A	0,979574	2021-08-02	United States
ORF3a_26_L	ORF3a	26	SRR15490409	25469	C	T	0,999885	2021-08-02	United States
ORF3a_210_A	ORF3a	210	SRR15490409	26021	A	C	1	2021-08-02	United States
M_82_T	M	82	SRR15490409	26767	T	C	0,999788	2021-08-02	United States
ORF7a_82_A	ORF7a	82	SRR15490409	27638	T	C	1	2021-08-02	United States
ORF7a_120_I	ORF7a	120	SRR15490409	27752	C	T	1	2021-08-02	United States
ORF7b_40_I	ORF7b	40	SRR15490409	27874	C	T	0,999779	2021-08-02	United States
ORF8_118_NA	ORF8	118	SRR15490409	28247	A	-GATTTC	0,823696	2021-08-02	United States
ORF8_119_V	ORF8	119	SRR15490409	28249	A	T	0,946903	2021-08-02	United States
ORF8_120_L	ORF8	120	SRR15490409	28253	C	A	0,987433	2021-08-02	United States
N_63_G	N	63	SRR15490409	28461	A	G	0,955197	2021-08-02	United States
N_203_M	N	203	SRR15490409	28881	G	T	1	2021-08-02	United States
N_214_NA	N	214	SRR15490409	28915	C	-GG	0,257862	2021-08-02	United States
N_215_C	N	215	SRR15490409	28916	G	T	1	2021-08-02	United States
N_377_Y	N	377	SRR15490409	29402	G	T	0,998808	2021-08-02	United States
ORF1ab_1146_T	ORF1ab	1146	SRR15490411	3701	G	A	0,999839	2021-08-02	United States
ORF1ab_1640_L	ORF1ab	1640	SRR15490411	5184	C	T	0,999387	2021-08-02	United States
ORF1ab_3209_V	ORF1ab	3209	SRR15490411	9891	C	T	0,999578	2021-08-02	United States
ORF1ab_3718_A	ORF1ab	3718	SRR15490411	11418	T	C	0,999925	2021-08-02	United States
ORF1ab_3750_I	ORF1ab	3750	SRR15490411	11514	C	T	0,999188	2021-08-02	United States
ORF1ab_314_L	ORF1ab	314	SRR15490411	14408	C	T	0,998523	2021-08-02	United States
ORF1ab_662_S	ORF1ab	662	SRR15490411	15451	G	A	0,999686	2021-08-02	United States
ORF1ab_1000_L	ORF1ab	1000	SRR15490411	16466	C	T	0,999846	2021-08-02	United States
ORF1ab_1290_I	ORF1ab	1290	SRR15490411	17336	C	T	0,997762	2021-08-02	United States
ORF1ab_2342_L	ORF1ab	2342	SRR15490411	20491	G	T	0,970921	2021-08-02	United States
S_19_R	S	19	SRR15490411	21618	C	G	0,999847	2021-08-02	United States
S_70_F	S	70	SRR15490411	21770	G	T	0,9975	2021-08-02	United States
S_142_D	S	142	SRR15490411	21987	G	A	0,479419	2021-08-02	United States
S_156_NA	S	156	SRR15490411	22028	G	-AGTTCA	0,999008	2021-08-02	United States
S_222_V	S	222	SRR15490411	22227	C	T	0,999542	2021-08-02	United States
S_417_N	S	417	SRR15490411	22813	G	T	0,994313	2021-08-02	United States
S_452_R	S	452	SRR15490411	22917	T	G	1	2021-08-02	United States
S_478_K	S	478	SRR15490411	22995	C	A	0,999665	2021-08-02	United States
S_614_G	S	614	SRR15490411	23403	A	G	0,999751	2021-08-02	United States
S_681_R	S	681	SRR15490411	23604	C	G	0,999687	2021-08-02	United States
S_950_N	S	950	SRR15490411	24410	G	A	0,867411	2021-08-02	United States
ORF3a_26_L	ORF3a	26	SRR15490411	25469	C	T	0,99986	2021-08-02	United States
ORF3a_268_M	ORF3a	268	SRR15490411	26195	C	T	0,999752	2021-08-02	United States
M_82_T	M	82	SRR15490411	26767	T	C	0,999792	2021-08-02	United States
ORF7a_82_A	ORF7a	82	SRR15490411	27638	T	C	0,99979	2021-08-02	United States
ORF7a_98_F	ORF7a	98	SRR15490411	27686	C	T	0,0627199	2021-08-02	United States
ORF7a_120_I	ORF7a	120	SRR15490411	27752	C	T	0,999605	2021-08-02	United States
ORF8_118_NA	ORF8	118	SRR15490411	28247	A	-GATTTC	0,841277	2021-08-02	United States
ORF8_119_V	ORF8	119	SRR15490411	28249	A	T	0,984375	2021-08-02	United States
ORF8_120_L	ORF8	120	SRR15490411	28253	C	A	0,994755	2021-08-02	United States
N_63_G	N	63	SRR15490411	28461	A	G	0,950417	2021-08-02	United States
N_203_M	N	203	SRR15490411	28881	G	T	0,999571	2021-08-02	United States
N_377_Y	N	377	SRR15490411	29402	G	T	0,99855	2021-08-02	United States
ORF1ab_1206_T	ORF1ab	1206	SRR15490412	3882	T	C	0,999845	2021-08-01	United States
ORF1ab_1640_L	ORF1ab	1640	SRR15490412	5184	C	T	0,999284	2021-08-01	United States
ORF1ab_3209_V	ORF1ab	3209	SRR15490412	9891	C	T	0,9996	2021-08-01	United States
ORF1ab_3718_A	ORF1ab	3718	SRR15490412	11418	T	C	0,999917	2021-08-01	United States
ORF1ab_3750_I	ORF1ab	3750	SRR15490412	11514	C	T	0,999348	2021-08-01	United States
ORF1ab_314_L	ORF1ab	314	SRR15490412	14408	C	T	0,999405	2021-08-01	United States
ORF1ab_662_S	ORF1ab	662	SRR15490412	15451	G	A	0,999184	2021-08-01	United States
ORF1ab_1000_L	ORF1ab	1000	SRR15490412	16466	C	T	0,999843	2021-08-01	United States
S_19_R	S	19	SRR15490412	21618	C	G	0,999902	2021-08-01	United States
S_142_D	S	142	SRR15490412	21987	G	A	0,259107	2021-08-01	United States
S_156_NA	S	156	SRR15490412	22028	G	-AGTTCA	0,998433	2021-08-01	United States
S_222_V	S	222	SRR15490412	22227	C	T	0,999552	2021-08-01	United States
S_452_R	S	452	SRR15490412	22917	T	G	0,999039	2021-08-01	United States
S_478_K	S	478	SRR15490412	22995	C	A	0,999678	2021-08-01	United States
S_614_G	S	614	SRR15490412	23403	A	G	0,99982	2021-08-01	United States
S_681_R	S	681	SRR15490412	23604	C	G	0,999872	2021-08-01	United States
S_950_N	S	950	SRR15490412	24410	G	A	0,59343	2021-08-01	United States
S_1264_L	S	1264	SRR15490412	25352	G	T	0,791615	2021-08-01	United States
ORF3a_26_L	ORF3a	26	SRR15490412	25469	C	T	0,99976	2021-08-01	United States
ORF3a_185_H	ORF3a	185	SRR15490412	25947	G	T	0,999269	2021-08-01	United States
M_82_T	M	82	SRR15490412	26767	T	C	0,999931	2021-08-01	United States
ORF6_48_N	ORF6	48	SRR15490412	27345	A	T	0,999911	2021-08-01	United States
ORF7a_82_A	ORF7a	82	SRR15490412	27638	T	C	0,999677	2021-08-01	United States
ORF7a_120_I	ORF7a	120	SRR15490412	27752	C	T	0,999451	2021-08-01	United States
ORF8_118_NA	ORF8	118	SRR15490412	28247	A	-GATTTC	0,835873	2021-08-01	United States
ORF8_119_V	ORF8	119	SRR15490412	28249	A	T	0,984375	2021-08-01	United States
ORF8_120_L	ORF8	120	SRR15490412	28253	C	A	0,993808	2021-08-01	United States
N_63_G	N	63	SRR15490412	28461	A	G	0,920568	2021-08-01	United States
N_203_M	N	203	SRR15490412	28881	G	T	0,99924	2021-08-01	United States
N_377_Y	N	377	SRR15490412	29402	G	T	0,999383	2021-08-01	United States
ORF1ab_1306_S	ORF1ab	1306	SRR15490413	4181	G	T	1	2021-08-02	United States
ORF1ab_1507_F	ORF1ab	1507	SRR15490413	4784	C	T	0,99781	2021-08-02	United States
ORF1ab_2046_L	ORF1ab	2046	SRR15490413	6402	C	T	0,99855	2021-08-02	United States
ORF1ab_2287_S	ORF1ab	2287	SRR15490413	7124	C	T	1	2021-08-02	United States
ORF1ab_2930_L	ORF1ab	2930	SRR15490413	9053	G	T	1	2021-08-02	United States
ORF1ab_3255_I	ORF1ab	3255	SRR15490413	10029	C	T	1	2021-08-02	United States
ORF1ab_3646_A	ORF1ab	3646	SRR15490413	11201	A	G	0,999713	2021-08-02	United States
ORF1ab_314_L	ORF1ab	314	SRR15490413	14408	C	T	1	2021-08-02	United States
ORF1ab_662_S	ORF1ab	662	SRR15490413	15451	G	A	0,999474	2021-08-02	United States
ORF1ab_1000_L	ORF1ab	1000	SRR15490413	16466	C	T	0,999832	2021-08-02	United States
ORF1ab_1257_V	ORF1ab	1257	SRR15490413	17236	A	G	1	2021-08-02	United States
ORF1ab_1918_V	ORF1ab	1918	SRR15490413	19220	C	T	0,99955	2021-08-02	United States
S_19_R	S	19	SRR15490413	21618	C	G	1	2021-08-02	United States
S_142_D	S	142	SRR15490413	21987	G	A	0,308725	2021-08-02	United States
S_156_NA	S	156	SRR15490413	22028	G	-AGTTCA	0,99858	2021-08-02	United States
S_452_R	S	452	SRR15490413	22917	T	G	1	2021-08-02	United States
S_478_K	S	478	SRR15490413	22995	C	A	0,999162	2021-08-02	United States
S_614_G	S	614	SRR15490413	23403	A	G	1	2021-08-02	United States
S_681_R	S	681	SRR15490413	23604	C	G	0,998797	2021-08-02	United States
S_950_N	S	950	SRR15490413	24410	G	A	0,740776	2021-08-02	United States
ORF3a_5_T	ORF3a	5	SRR15490413	25406	T	C	1	2021-08-02	United States
ORF3a_26_L	ORF3a	26	SRR15490413	25469	C	T	1	2021-08-02	United States
M_82_T	M	82	SRR15490413	26767	T	C	1	2021-08-02	United States
ORF7a_82_A	ORF7a	82	SRR15490413	27638	T	C	1	2021-08-02	United States
ORF7a_120_I	ORF7a	120	SRR15490413	27752	C	T	1	2021-08-02	United States
ORF7b_40_I	ORF7b	40	SRR15490413	27874	C	T	1	2021-08-02	United States
ORF8_118_NA	ORF8	118	SRR15490413	28247	A	-GATTTC	0,837964	2021-08-02	United States
N_63_G	N	63	SRR15490413	28461	A	G	0,900954	2021-08-02	United States
N_203_M	N	203	SRR15490413	28881	G	T	0,999621	2021-08-02	United States
N_215_C	N	215	SRR15490413	28916	G	T	0,997745	2021-08-02	United States
N_377_Y	N	377	SRR15490413	29402	G	T	0,999149	2021-08-02	United States
ORF1ab_1306_S	ORF1ab	1306	SRR15490416	4181	G	T	0,999521	2021-08-02	United States
ORF1ab_2046_L	ORF1ab	2046	SRR15490416	6402	C	T	0,998195	2021-08-02	United States
ORF1ab_2287_S	ORF1ab	2287	SRR15490416	7124	C	T	1	2021-08-02	United States
ORF1ab_2930_L	ORF1ab	2930	SRR15490416	9053	G	T	0,999868	2021-08-02	United States
ORF1ab_3255_I	ORF1ab	3255	SRR15490416	10029	C	T	0,999852	2021-08-02	United States
ORF1ab_3574_I	ORF1ab	3574	SRR15490416	10986	G	T	0,0572358	2021-08-02	United States
ORF1ab_3646_A	ORF1ab	3646	SRR15490416	11201	A	G	0,999694	2021-08-02	United States
ORF1ab_4031_I	ORF1ab	4031	SRR15490416	12357	C	T	0,908195	2021-08-02	United States
ORF1ab_314_L	ORF1ab	314	SRR15490416	14408	C	T	0,999171	2021-08-02	United States
ORF1ab_662_S	ORF1ab	662	SRR15490416	15451	G	A	0,998967	2021-08-02	United States
ORF1ab_1000_L	ORF1ab	1000	SRR15490416	16466	C	T	0,999759	2021-08-02	United States
ORF1ab_1257_V	ORF1ab	1257	SRR15490416	17236	A	G	0,999908	2021-08-02	United States
ORF1ab_1918_V	ORF1ab	1918	SRR15490416	19220	C	T	0,999793	2021-08-02	United States
ORF1ab_2212_I	ORF1ab	2212	SRR15490416	20102	G	T	0,100465	2021-08-02	United States
S_19_R	S	19	SRR15490416	21618	C	G	1	2021-08-02	United States
S_30_H	S	30	SRR15490416	21650	A	C	0,0572953	2021-08-02	United States
S_142_D	S	142	SRR15490416	21987	G	A	0,637931	2021-08-02	United States
S_156_NA	S	156	SRR15490416	22028	G	-AGTTCA	0,999666	2021-08-02	United States
S_452_R	S	452	SRR15490416	22917	T	G	0,998781	2021-08-02	United States
S_478_K	S	478	SRR15490416	22995	C	A	1	2021-08-02	United States
S_614_G	S	614	SRR15490416	23403	A	G	0,999843	2021-08-02	United States
S_681_R	S	681	SRR15490416	23604	C	G	0,999708	2021-08-02	United States
S_950_N	S	950	SRR15490416	24410	G	A	0,968096	2021-08-02	United States
ORF3a_26_L	ORF3a	26	SRR15490416	25469	C	T	0,99992	2021-08-02	United States
M_82_T	M	82	SRR15490416	26767	T	C	0,9997	2021-08-02	United States
ORF7a_82_A	ORF7a	82	SRR15490416	27638	T	C	1	2021-08-02	United States
ORF7a_120_I	ORF7a	120	SRR15490416	27752	C	T	1	2021-08-02	United States
ORF7b_40_I	ORF7b	40	SRR15490416	27874	C	T	0,999227	2021-08-02	United States
ORF8_118_NA	ORF8	118	SRR15490416	28247	A	-GATTTC	0,828713	2021-08-02	United States
ORF8_119_V	ORF8	119	SRR15490416	28249	A	T	0,846154	2021-08-02	United States
ORF8_120_L	ORF8	120	SRR15490416	28253	C	A	0,989349	2021-08-02	United States
N_63_G	N	63	SRR15490416	28461	A	G	0,958675	2021-08-02	United States
N_203_M	N	203	SRR15490416	28881	G	T	0,999447	2021-08-02	United States
N_215_C	N	215	SRR15490416	28916	G	T	0,999672	2021-08-02	United States
N_377_Y	N	377	SRR15490416	29402	G	T	0,997621	2021-08-02	United States
ORF1ab_1306_S	ORF1ab	1306	SRR15490417	4181	G	T	0,999707	2021-07-31	United States
ORF1ab_2046_L	ORF1ab	2046	SRR15490417	6402	C	T	0,997873	2021-07-31	United States
ORF1ab_2287_S	ORF1ab	2287	SRR15490417	7124	C	T	0,999871	2021-07-31	United States
ORF1ab_2930_L	ORF1ab	2930	SRR15490417	9053	G	T	0,999624	2021-07-31	United States
ORF1ab_3255_I	ORF1ab	3255	SRR15490417	10029	C	T	0,999923	2021-07-31	United States
ORF1ab_3646_A	ORF1ab	3646	SRR15490417	11201	A	G	0,999777	2021-07-31	United States
ORF1ab_314_L	ORF1ab	314	SRR15490417	14408	C	T	0,998805	2021-07-31	United States
ORF1ab_662_S	ORF1ab	662	SRR15490417	15451	G	A	0,993562	2021-07-31	United States
ORF1ab_1000_L	ORF1ab	1000	SRR15490417	16466	C	T	0,999956	2021-07-31	United States
ORF1ab_1918_V	ORF1ab	1918	SRR15490417	19220	C	T	0,999568	2021-07-31	United States
ORF1ab_2211_V	ORF1ab	2211	SRR15490417	20099	C	T	0,999568	2021-07-31	United States
S_19_R	S	19	SRR15490417	21618	C	G	1	2021-07-31	United States
S_30_H	S	30	SRR15490417	21650	A	C	0,0832949	2021-07-31	United States
S_112_L	S	112	SRR15490417	21897	C	T	1	2021-07-31	United States
S_142_D	S	142	SRR15490417	21987	G	A	0,721212	2021-07-31	United States
S_156_NA	S	156	SRR15490417	22028	G	-AGTTCA	1	2021-07-31	United States
S_452_R	S	452	SRR15490417	22917	T	G	0,99748	2021-07-31	United States
S_477_G	S	477	SRR15490417	22991	A	G	0,999866	2021-07-31	United States
S_478_K	S	478	SRR15490417	22995	C	A	0,999589	2021-07-31	United States
S_614_G	S	614	SRR15490417	23403	A	G	0,999891	2021-07-31	United States
S_681_R	S	681	SRR15490417	23604	C	G	0,999591	2021-07-31	United States
S_950_N	S	950	SRR15490417	24410	G	A	0,990657	2021-07-31	United States
ORF3a_26_L	ORF3a	26	SRR15490417	25469	C	T	0,999569	2021-07-31	United States
ORF3a_239_Q	ORF3a	239	SRR15490417	26107	G	C	0,99968	2021-07-31	United States
M_82_T	M	82	SRR15490417	26767	T	C	0,999707	2021-07-31	United States
ORF7a_82_A	ORF7a	82	SRR15490417	27638	T	C	1	2021-07-31	United States
ORF7a_120_I	ORF7a	120	SRR15490417	27752	C	T	1	2021-07-31	United States
ORF7b_40_I	ORF7b	40	SRR15490417	27874	C	T	0,999015	2021-07-31	United States
ORF8_118_NA	ORF8	118	SRR15490417	28247	A	-GATTTC	0,833046	2021-07-31	United States
ORF8_119_V	ORF8	119	SRR15490417	28249	A	T	0,960993	2021-07-31	United States
ORF8_120_L	ORF8	120	SRR15490417	28253	C	A	0,997257	2021-07-31	United States
N_63_G	N	63	SRR15490417	28461	A	G	0,984311	2021-07-31	United States
N_203_M	N	203	SRR15490417	28881	G	T	0,99968	2021-07-31	United States
N_215_C	N	215	SRR15490417	28916	G	T	0,999127	2021-07-31	United States
N_377_Y	N	377	SRR15490417	29402	G	T	0,997999	2021-07-31	United States
ORF1ab_767_K	ORF1ab	767	SRR15490418	2564	G	A	0,999732	2021-08-01	United States
ORF1ab_1228_G	ORF1ab	1228	SRR15490418	3948	A	G	0,999791	2021-08-01	United States
ORF1ab_1306_S	ORF1ab	1306	SRR15490418	4181	G	T	0,999783	2021-08-01	United States
ORF1ab_2046_L	ORF1ab	2046	SRR15490418	6402	C	T	0,997489	2021-08-01	United States
ORF1ab_2287_S	ORF1ab	2287	SRR15490418	7124	C	T	0,999953	2021-08-01	United States
ORF1ab_2930_L	ORF1ab	2930	SRR15490418	9053	G	T	0,999823	2021-08-01	United States
ORF1ab_3255_I	ORF1ab	3255	SRR15490418	10029	C	T	0,999607	2021-08-01	United States
ORF1ab_3646_A	ORF1ab	3646	SRR15490418	11201	A	G	0,999737	2021-08-01	United States
ORF1ab_3766_F	ORF1ab	3766	SRR15490418	11562	G	T	0,939413	2021-08-01	United States
ORF1ab_314_L	ORF1ab	314	SRR15490418	14408	C	T	0,999602	2021-08-01	United States
ORF1ab_662_S	ORF1ab	662	SRR15490418	15451	G	A	0,994374	2021-08-01	United States
ORF1ab_1000_L	ORF1ab	1000	SRR15490418	16466	C	T	0,99954	2021-08-01	United States
ORF1ab_1918_V	ORF1ab	1918	SRR15490418	19220	C	T	0,999755	2021-08-01	United States
S_19_R	S	19	SRR15490418	21618	C	G	0,999926	2021-08-01	United States
S_142_D	S	142	SRR15490418	21987	G	A	0,616888	2021-08-01	United States
S_156_NA	S	156	SRR15490418	22028	G	-AGTTCA	0,997377	2021-08-01	United States
S_452_R	S	452	SRR15490418	22917	T	G	0,999531	2021-08-01	United States
S_478_K	S	478	SRR15490418	22995	C	A	0,999693	2021-08-01	United States
S_614_G	S	614	SRR15490418	23403	A	G	0,999811	2021-08-01	United States
S_681_R	S	681	SRR15490418	23604	C	G	0,999665	2021-08-01	United States
S_950_N	S	950	SRR15490418	24410	G	A	0,94997	2021-08-01	United States
ORF3a_26_L	ORF3a	26	SRR15490418	25469	C	T	1	2021-08-01	United States
ORF3a_88_L	ORF3a	88	SRR15490418	25654	G	T	0,992301	2021-08-01	United States
ORF3a_239_Q	ORF3a	239	SRR15490418	26107	G	C	0,999769	2021-08-01	United States
M_82_T	M	82	SRR15490418	26767	T	C	0,999903	2021-08-01	United States
ORF7a_82_A	ORF7a	82	SRR15490418	27638	T	C	0,999767	2021-08-01	United States
ORF7a_120_I	ORF7a	120	SRR15490418	27752	C	T	0,999256	2021-08-01	United States
ORF7b_40_I	ORF7b	40	SRR15490418	27874	C	T	0,999587	2021-08-01	United States
ORF8_118_NA	ORF8	118	SRR15490418	28247	A	-GATTTC	0,849398	2021-08-01	United States
ORF8_119_V	ORF8	119	SRR15490418	28249	A	T	0,991489	2021-08-01	United States
ORF8_120_L	ORF8	120	SRR15490418	28253	C	A	0,991682	2021-08-01	United States
N_63_G	N	63	SRR15490418	28461	A	G	0,970651	2021-08-01	United States
N_203_M	N	203	SRR15490418	28881	G	T	0,999316	2021-08-01	United States
N_215_C	N	215	SRR15490418	28916	G	T	0,998536	2021-08-01	United States
N_377_Y	N	377	SRR15490418	29402	G	T	0,999124	2021-08-01	United States
ORF1ab_309_L	ORF1ab	309	SRR15490420	1191	C	T	0,999665	2021-08-02	United States
ORF1ab_1640_L	ORF1ab	1640	SRR15490420	5184	C	T	0,999132	2021-08-02	United States
ORF1ab_1921_Q	ORF1ab	1921	SRR15490420	6027	C	A	0,999718	2021-08-02	United States
ORF1ab_2980_N	ORF1ab	2980	SRR15490420	9203	G	A	0,999369	2021-08-02	United States
ORF1ab_3138_S	ORF1ab	3138	SRR15490420	9678	T	C	0,999698	2021-08-02	United States
ORF1ab_3580_Q	ORF1ab	3580	SRR15490420	11005	C	A	0,568329	2021-08-02	United States
ORF1ab_314_L	ORF1ab	314	SRR15490420	14408	C	T	0,999188	2021-08-02	United States
ORF1ab_2310_R	ORF1ab	2310	SRR15490420	20396	A	G	0,999587	2021-08-02	United States
S_19_R	S	19	SRR15490420	21618	C	G	0,999888	2021-08-02	United States
S_77_T	S	77	SRR15490420	21792	A	C	0,999673	2021-08-02	United States
S_142_D	S	142	SRR15490420	21987	G	A	0,473131	2021-08-02	United States
S_156_NA	S	156	SRR15490420	22028	G	-AGTTCA	0,998812	2021-08-02	United States
S_452_R	S	452	SRR15490420	22917	T	G	0,999399	2021-08-02	United States
S_478_K	S	478	SRR15490420	22995	C	A	0,999765	2021-08-02	United States
S_614_G	S	614	SRR15490420	23403	A	G	0,999786	2021-08-02	United States
S_681_R	S	681	SRR15490420	23604	C	G	0,999775	2021-08-02	United States
S_950_N	S	950	SRR15490420	24410	G	A	0,748991	2021-08-02	United States
ORF3a_26_L	ORF3a	26	SRR15490420	25469	C	T	0,999725	2021-08-02	United States
M_82_T	M	82	SRR15490420	26767	T	C	0,999793	2021-08-02	United States
ORF7a_82_A	ORF7a	82	SRR15490420	27638	T	C	0,999531	2021-08-02	United States
ORF7a_120_I	ORF7a	120	SRR15490420	27752	C	T	0,999457	2021-08-02	United States
ORF8_27_*	ORF8	27	SRR15490420	27972	C	T	0,999899	2021-08-02	United States
N_63_G	N	63	SRR15490420	28461	A	G	0,897277	2021-08-02	United States
N_203_M	N	203	SRR15490420	28881	G	T	0,999628	2021-08-02	United States
N_377_Y	N	377	SRR15490420	29402	G	T	0,998407	2021-08-02	United States
ORF1ab_1640_L	ORF1ab	1640	SRR15490421	5184	C	T	0,99935	2021-08-01	United States
ORF1ab_3209_V	ORF1ab	3209	SRR15490421	9891	C	T	0,999626	2021-08-01	United States
ORF1ab_3718_A	ORF1ab	3718	SRR15490421	11418	T	C	0,999877	2021-08-01	United States
ORF1ab_3750_I	ORF1ab	3750	SRR15490421	11514	C	T	0,998912	2021-08-01	United States
ORF1ab_314_L	ORF1ab	314	SRR15490421	14408	C	T	0,998871	2021-08-01	United States
ORF1ab_662_S	ORF1ab	662	SRR15490421	15451	G	A	0,999376	2021-08-01	United States
ORF1ab_1000_L	ORF1ab	1000	SRR15490421	16466	C	T	0,999683	2021-08-01	United States
S_19_R	S	19	SRR15490421	21618	C	G	0,999936	2021-08-01	United States
S_142_D	S	142	SRR15490421	21987	G	A	0,522054	2021-08-01	United States
S_156_NA	S	156	SRR15490421	22028	G	-AGTTCA	0,998615	2021-08-01	United States
S_222_V	S	222	SRR15490421	22227	C	T	0,999759	2021-08-01	United States
S_452_R	S	452	SRR15490421	22917	T	G	0,999183	2021-08-01	United States
S_478_K	S	478	SRR15490421	22995	C	A	0,999784	2021-08-01	United States
S_614_G	S	614	SRR15490421	23403	A	G	0,999879	2021-08-01	United States
S_681_R	S	681	SRR15490421	23604	C	G	0,999722	2021-08-01	United States
S_950_N	S	950	SRR15490421	24410	G	A	0,904156	2021-08-01	United States
ORF3a_26_L	ORF3a	26	SRR15490421	25469	C	T	0,999442	2021-08-01	United States
ORF3a_224_C	ORF3a	224	SRR15490421	26062	G	T	0,998021	2021-08-01	United States
M_82_T	M	82	SRR15490421	26767	T	C	0,999792	2021-08-01	United States
M_197_N	M	197	SRR15490421	27112	G	A	0,999235	2021-08-01	United States
ORF7a_82_A	ORF7a	82	SRR15490421	27638	T	C	0,999729	2021-08-01	United States
ORF7a_120_I	ORF7a	120	SRR15490421	27752	C	T	0,999622	2021-08-01	United States
ORF8_118_NA	ORF8	118	SRR15490421	28247	A	-GATTTC	0,855163	2021-08-01	United States
ORF8_119_V	ORF8	119	SRR15490421	28249	A	T	0,967442	2021-08-01	United States
ORF8_120_L	ORF8	120	SRR15490421	28253	C	A	0,997766	2021-08-01	United States
N_63_G	N	63	SRR15490421	28461	A	G	0,93052	2021-08-01	United States
N_203_M	N	203	SRR15490421	28881	G	T	0,999552	2021-08-01	United States
N_377_Y	N	377	SRR15490421	29402	G	T	0,998473	2021-08-01	United States
ORF1ab_1306_S	ORF1ab	1306	SRR15490422	4181	G	T	0,999758	2021-08-02	United States
ORF1ab_2046_L	ORF1ab	2046	SRR15490422	6402	C	T	0,997642	2021-08-02	United States
ORF1ab_2287_S	ORF1ab	2287	SRR15490422	7124	C	T	0,999925	2021-08-02	United States
ORF1ab_2930_L	ORF1ab	2930	SRR15490422	9053	G	T	0,999695	2021-08-02	United States
ORF1ab_3255_I	ORF1ab	3255	SRR15490422	10029	C	T	0,999694	2021-08-02	United States
ORF1ab_3646_A	ORF1ab	3646	SRR15490422	11201	A	G	0,999476	2021-08-02	United States
ORF1ab_314_L	ORF1ab	314	SRR15490422	14408	C	T	0,998947	2021-08-02	United States
ORF1ab_662_S	ORF1ab	662	SRR15490422	15451	G	A	0,999286	2021-08-02	United States
ORF1ab_1000_L	ORF1ab	1000	SRR15490422	16466	C	T	0,999642	2021-08-02	United States
ORF1ab_1257_V	ORF1ab	1257	SRR15490422	17236	A	G	0,999893	2021-08-02	United States
ORF1ab_1918_V	ORF1ab	1918	SRR15490422	19220	C	T	0,999558	2021-08-02	United States
S_19_R	S	19	SRR15490422	21618	C	G	0,999747	2021-08-02	United States
S_142_D	S	142	SRR15490422	21987	G	A	0,70913	2021-08-02	United States
S_156_NA	S	156	SRR15490422	22028	G	-AGTTCA	0,998953	2021-08-02	United States
S_224_Q	S	224	SRR15490422	22232	G	C	0,999883	2021-08-02	United States
S_452_R	S	452	SRR15490422	22917	T	G	0,999896	2021-08-02	United States
S_478_K	S	478	SRR15490422	22995	C	A	0,999906	2021-08-02	United States
S_614_G	S	614	SRR15490422	23403	A	G	0,999881	2021-08-02	United States
S_681_R	S	681	SRR15490422	23604	C	G	0,99993	2021-08-02	United States
S_936_Y	S	936	SRR15490422	24368	G	T	0,998415	2021-08-02	United States
S_950_N	S	950	SRR15490422	24410	G	A	0,925757	2021-08-02	United States
ORF3a_26_L	ORF3a	26	SRR15490422	25469	C	T	1	2021-08-02	United States
ORF3a_104_S	ORF3a	104	SRR15490422	25702	C	T	0,999695	2021-08-02	United States
M_82_T	M	82	SRR15490422	26767	T	C	0,999532	2021-08-02	United States
ORF7a_82_A	ORF7a	82	SRR15490422	27638	T	C	0,999367	2021-08-02	United States
ORF7a_120_I	ORF7a	120	SRR15490422	27752	C	T	0,996813	2021-08-02	United States
ORF7a_121_*	ORF7a	121	SRR15490422	27754	G	T	0,999727	2021-08-02	United States
ORF7b_40_I	ORF7b	40	SRR15490422	27874	C	T	0,999253	2021-08-02	United States
ORF8_118_NA	ORF8	118	SRR15490422	28247	A	-GATTTC	0,854646	2021-08-02	United States
ORF8_119_V	ORF8	119	SRR15490422	28249	A	T	0,991228	2021-08-02	United States
ORF8_120_L	ORF8	120	SRR15490422	28253	C	A	0,985563	2021-08-02	United States
N_63_G	N	63	SRR15490422	28461	A	G	0,950993	2021-08-02	United States
N_203_M	N	203	SRR15490422	28881	G	T	0,999482	2021-08-02	United States
N_208_S	N	208	SRR15490422	28895	G	T	0,998388	2021-08-02	United States
N_215_C	N	215	SRR15490422	28916	G	T	0,999524	2021-08-02	United States
N_377_Y	N	377	SRR15490422	29402	G	T	0,997932	2021-08-02	United States
ORF1ab_1306_S	ORF1ab	1306	SRR15490423	4181	G	T	0,995143	2021-08-01	United States
ORF1ab_2046_L	ORF1ab	2046	SRR15490423	6402	C	T	0,996636	2021-08-01	United States
ORF1ab_2287_S	ORF1ab	2287	SRR15490423	7124	C	T	1	2021-08-01	United States
ORF1ab_2930_L	ORF1ab	2930	SRR15490423	9053	G	T	1	2021-08-01	United States
ORF1ab_3255_I	ORF1ab	3255	SRR15490423	10029	C	T	0,999833	2021-08-01	United States
ORF1ab_3646_A	ORF1ab	3646	SRR15490423	11201	A	G	0,999697	2021-08-01	United States
ORF1ab_314_L	ORF1ab	314	SRR15490423	14408	C	T	1	2021-08-01	United States
ORF1ab_662_S	ORF1ab	662	SRR15490423	15451	G	A	0,999593	2021-08-01	United States
ORF1ab_1000_L	ORF1ab	1000	SRR15490423	16466	C	T	0,999803	2021-08-01	United States
ORF1ab_1257_V	ORF1ab	1257	SRR15490423	17236	A	G	0,999812	2021-08-01	United States
ORF1ab_1555_I	ORF1ab	1555	SRR15490423	18131	C	T	0,0814053	2021-08-01	United States
ORF1ab_1918_V	ORF1ab	1918	SRR15490423	19220	C	T	0,999653	2021-08-01	United States
S_19_R	S	19	SRR15490423	21618	C	G	1	2021-08-01	United States
S_152_L	S	152	SRR15490423	22017	G	T	1	2021-08-01	United States
S_156_NA	S	156	SRR15490423	22028	G	-AGTTCA	0,998849	2021-08-01	United States
S_452_R	S	452	SRR15490423	22917	T	G	1	2021-08-01	United States
S_478_K	S	478	SRR15490423	22995	C	A	1	2021-08-01	United States
S_614_G	S	614	SRR15490423	23403	A	G	0,999743	2021-08-01	United States
S_681_R	S	681	SRR15490423	23604	C	G	0,999483	2021-08-01	United States
S_950_N	S	950	SRR15490423	24410	G	A	0,942274	2021-08-01	United States
ORF3a_26_L	ORF3a	26	SRR15490423	25469	C	T	1	2021-08-01	United States
M_82_T	M	82	SRR15490423	26767	T	C	1	2021-08-01	United States
ORF7a_82_A	ORF7a	82	SRR15490423	27638	T	C	0,999459	2021-08-01	United States
ORF7a_120_I	ORF7a	120	SRR15490423	27752	C	T	0,997754	2021-08-01	United States
ORF7b_40_I	ORF7b	40	SRR15490423	27874	C	T	1	2021-08-01	United States
ORF8_118_NA	ORF8	118	SRR15490423	28247	A	-GATTTC	0,865839	2021-08-01	United States
ORF8_120_L	ORF8	120	SRR15490423	28253	C	A	0,973333	2021-08-01	United States
N_63_G	N	63	SRR15490423	28461	A	G	0,946328	2021-08-01	United States
N_203_M	N	203	SRR15490423	28881	G	T	0,999627	2021-08-01	United States
N_215_C	N	215	SRR15490423	28916	G	T	0,999332	2021-08-01	United States
N_365_S	N	365	SRR15490423	29366	C	T	0,0515173	2021-08-01	United States
N_377_Y	N	377	SRR15490423	29402	G	T	0,999413	2021-08-01	United States
ORF1ab_1228_G	ORF1ab	1228	SRR15490424	3948	A	G	0,998495	2021-08-01	United States
ORF1ab_1306_S	ORF1ab	1306	SRR15490424	4181	G	T	0,999855	2021-08-01	United States
ORF1ab_2046_L	ORF1ab	2046	SRR15490424	6402	C	T	0,997521	2021-08-01	United States
ORF1ab_2287_S	ORF1ab	2287	SRR15490424	7124	C	T	0,999723	2021-08-01	United States
ORF1ab_2930_L	ORF1ab	2930	SRR15490424	9053	G	T	0,999416	2021-08-01	United States
ORF1ab_3255_I	ORF1ab	3255	SRR15490424	10029	C	T	0,999716	2021-08-01	United States
ORF1ab_3646_A	ORF1ab	3646	SRR15490424	11201	A	G	0,999784	2021-08-01	United States
ORF1ab_3766_F	ORF1ab	3766	SRR15490424	11562	G	T	0,991729	2021-08-01	United States
ORF1ab_314_L	ORF1ab	314	SRR15490424	14408	C	T	0,999037	2021-08-01	United States
ORF1ab_662_S	ORF1ab	662	SRR15490424	15451	G	A	0,992254	2021-08-01	United States
ORF1ab_1000_L	ORF1ab	1000	SRR15490424	16466	C	T	0,999945	2021-08-01	United States
ORF1ab_1643_V	ORF1ab	1643	SRR15490424	18395	C	T	0,996084	2021-08-01	United States
ORF1ab_1918_V	ORF1ab	1918	SRR15490424	19220	C	T	0,999418	2021-08-01	United States
S_19_R	S	19	SRR15490424	21618	C	G	0,99991	2021-08-01	United States
S_142_D	S	142	SRR15490424	21987	G	A	0,823009	2021-08-01	United States
S_156_NA	S	156	SRR15490424	22028	G	-AGTTCA	0,999483	2021-08-01	United States
S_185_D	S	185	SRR15490424	22115	A	G	0,999895	2021-08-01	United States
S_452_R	S	452	SRR15490424	22917	T	G	0,999831	2021-08-01	United States
S_478_K	S	478	SRR15490424	22995	C	A	0,999851	2021-08-01	United States
S_614_G	S	614	SRR15490424	23403	A	G	0,999862	2021-08-01	United States
S_681_R	S	681	SRR15490424	23604	C	G	0,999389	2021-08-01	United States
S_950_N	S	950	SRR15490424	24410	G	A	0,984292	2021-08-01	United States
ORF3a_26_L	ORF3a	26	SRR15490424	25469	C	T	0,999616	2021-08-01	United States
ORF3a_239_Q	ORF3a	239	SRR15490424	26107	G	C	0,999889	2021-08-01	United States
M_82_T	M	82	SRR15490424	26767	T	C	0,999918	2021-08-01	United States
ORF7a_82_A	ORF7a	82	SRR15490424	27638	T	C	1	2021-08-01	United States
ORF7a_120_I	ORF7a	120	SRR15490424	27752	C	T	1	2021-08-01	United States
ORF7b_40_I	ORF7b	40	SRR15490424	27874	C	T	0,999931	2021-08-01	United States
ORF8_118_NA	ORF8	118	SRR15490424	28247	A	-GATTTC	0,823082	2021-08-01	United States
ORF8_119_V	ORF8	119	SRR15490424	28249	A	T	0,994975	2021-08-01	United States
ORF8_120_L	ORF8	120	SRR15490424	28253	C	A	0,994289	2021-08-01	United States
N_63_G	N	63	SRR15490424	28461	A	G	0,972923	2021-08-01	United States
N_203_M	N	203	SRR15490424	28881	G	T	0,999368	2021-08-01	United States
N_215_C	N	215	SRR15490424	28916	G	T	0,999448	2021-08-01	United States
N_234_I	N	234	SRR15490424	28975	G	C	1	2021-08-01	United States
N_377_Y	N	377	SRR15490424	29402	G	T	0,998918	2021-08-01	United States
ORF1ab_772_A	ORF1ab	772	SRR15490426	2580	A	C	0,115902	2021-08-02	United States
ORF1ab_1306_S	ORF1ab	1306	SRR15490426	4181	G	T	0,999658	2021-08-02	United States
ORF1ab_1952_L	ORF1ab	1952	SRR15490426	6120	C	T	0,093758	2021-08-02	United States
ORF1ab_2046_L	ORF1ab	2046	SRR15490426	6402	C	T	0,99792	2021-08-02	United States
ORF1ab_2287_S	ORF1ab	2287	SRR15490426	7124	C	T	1	2021-08-02	United States
ORF1ab_2568_S	ORF1ab	2568	SRR15490426	7967	C	T	0,103911	2021-08-02	United States
ORF1ab_2930_L	ORF1ab	2930	SRR15490426	9053	G	T	0,99991	2021-08-02	United States
ORF1ab_3255_I	ORF1ab	3255	SRR15490426	10029	C	T	1	2021-08-02	United States
ORF1ab_3646_A	ORF1ab	3646	SRR15490426	11201	A	G	0,99973	2021-08-02	United States
ORF1ab_314_L	ORF1ab	314	SRR15490426	14408	C	T	0,999465	2021-08-02	United States
ORF1ab_517_V	ORF1ab	517	SRR15490426	15017	C	T	0,0776124	2021-08-02	United States
ORF1ab_662_S	ORF1ab	662	SRR15490426	15451	G	A	0,99905	2021-08-02	United States
ORF1ab_1000_L	ORF1ab	1000	SRR15490426	16466	C	T	0,999893	2021-08-02	United States
ORF1ab_1257_V	ORF1ab	1257	SRR15490426	17236	A	G	0,999842	2021-08-02	United States
ORF1ab_1918_V	ORF1ab	1918	SRR15490426	19220	C	T	0,999745	2021-08-02	United States
S_19_R	S	19	SRR15490426	21618	C	G	1	2021-08-02	United States
S_156_NA	S	156	SRR15490426	22028	G	-AGTTCA	0,999429	2021-08-02	United States
S_224_Q	S	224	SRR15490426	22232	G	C	0,999505	2021-08-02	United States
S_452_R	S	452	SRR15490426	22917	T	G	0,999798	2021-08-02	United States
S_478_K	S	478	SRR15490426	22995	C	A	0,999797	2021-08-02	United States
S_614_G	S	614	SRR15490426	23403	A	G	0,999878	2021-08-02	United States
S_654_G	S	654	SRR15490426	23523	A	G	0,0646813	2021-08-02	United States
S_681_R	S	681	SRR15490426	23604	C	G	1	2021-08-02	United States
S_936_Y	S	936	SRR15490426	24368	G	T	0,997642	2021-08-02	United States
S_950_N	S	950	SRR15490426	24410	G	A	0,992689	2021-08-02	United States
ORF3a_26_L	ORF3a	26	SRR15490426	25469	C	T	0,999477	2021-08-02	United States
ORF3a_104_S	ORF3a	104	SRR15490426	25702	C	T	0,999721	2021-08-02	United States
M_82_T	M	82	SRR15490426	26767	T	C	0,999846	2021-08-02	United States
ORF7a_82_A	ORF7a	82	SRR15490426	27638	T	C	1	2021-08-02	United States
ORF7a_120_I	ORF7a	120	SRR15490426	27752	C	T	0,995	2021-08-02	United States
ORF7a_121_*	ORF7a	121	SRR15490426	27754	G	T	0,999165	2021-08-02	United States
ORF7b_12_NA	ORF7b	12	SRR15490426	27791	C	-TTT	0,0543478	2021-08-02	United States
ORF7b_40_I	ORF7b	40	SRR15490426	27874	C	T	0,999804	2021-08-02	United States
ORF8_118_NA	ORF8	118	SRR15490426	28247	A	-GATTTC	0,83546	2021-08-02	United States
ORF8_119_V	ORF8	119	SRR15490426	28249	A	T	0,978261	2021-08-02	United States
ORF8_120_L	ORF8	120	SRR15490426	28253	C	A	0,987607	2021-08-02	United States
N_63_G	N	63	SRR15490426	28461	A	G	0,984659	2021-08-02	United States
N_203_M	N	203	SRR15490426	28881	G	T	0,99926	2021-08-02	United States
N_208_S	N	208	SRR15490426	28895	G	T	0,99672	2021-08-02	United States
N_215_C	N	215	SRR15490426	28916	G	T	0,998073	2021-08-02	United States
N_377_Y	N	377	SRR15490426	29402	G	T	0,998519	2021-08-02	United States
ORF1ab_1640_L	ORF1ab	1640	SRR15490428	5184	C	T	0,999139	2021-08-01	United States
ORF1ab_3209_V	ORF1ab	3209	SRR15490428	9891	C	T	0,999462	2021-08-01	United States
ORF1ab_3718_A	ORF1ab	3718	SRR15490428	11418	T	C	0,999897	2021-08-01	United States
ORF1ab_3750_I	ORF1ab	3750	SRR15490428	11514	C	T	0,998906	2021-08-01	United States
ORF1ab_314_L	ORF1ab	314	SRR15490428	14408	C	T	0,999628	2021-08-01	United States
ORF1ab_662_S	ORF1ab	662	SRR15490428	15451	G	A	0,999009	2021-08-01	United States
ORF1ab_1000_L	ORF1ab	1000	SRR15490428	16466	C	T	0,999917	2021-08-01	United States
S_19_R	S	19	SRR15490428	21618	C	G	1	2021-08-01	United States
S_142_D	S	142	SRR15490428	21987	G	A	0,64	2021-08-01	United States
S_156_NA	S	156	SRR15490428	22028	G	-AGTTCA	0,998868	2021-08-01	United States
S_222_V	S	222	SRR15490428	22227	C	T	1	2021-08-01	United States
S_452_R	S	452	SRR15490428	22917	T	G	0,998006	2021-08-01	United States
S_478_K	S	478	SRR15490428	22995	C	A	1	2021-08-01	United States
S_614_G	S	614	SRR15490428	23403	A	G	0,999868	2021-08-01	United States
S_681_R	S	681	SRR15490428	23604	C	G	0,999216	2021-08-01	United States
S_950_N	S	950	SRR15490428	24410	G	A	0,988095	2021-08-01	United States
ORF3a_26_L	ORF3a	26	SRR15490428	25469	C	T	0,999819	2021-08-01	United States
ORF3a_224_C	ORF3a	224	SRR15490428	26062	G	T	0,999283	2021-08-01	United States
M_82_T	M	82	SRR15490428	26767	T	C	1	2021-08-01	United States
M_197_N	M	197	SRR15490428	27112	G	A	0,999423	2021-08-01	United States
ORF7a_82_A	ORF7a	82	SRR15490428	27638	T	C	1	2021-08-01	United States
ORF7a_120_I	ORF7a	120	SRR15490428	27752	C	T	1	2021-08-01	United States
ORF8_118_NA	ORF8	118	SRR15490428	28247	A	-GATTTC	0,835576	2021-08-01	United States
ORF8_120_L	ORF8	120	SRR15490428	28253	C	A	0,988127	2021-08-01	United States
N_63_G	N	63	SRR15490428	28461	A	G	0,985991	2021-08-01	United States
N_203_M	N	203	SRR15490428	28881	G	T	0,99959	2021-08-01	United States
N_377_Y	N	377	SRR15490428	29402	G	T	0,999371	2021-08-01	United States
ORF1ab_1306_S	ORF1ab	1306	SRR15490429	4181	G	T	1	2021-08-01	United States
ORF1ab_2046_L	ORF1ab	2046	SRR15490429	6402	C	T	0,998132	2021-08-01	United States
ORF1ab_2287_S	ORF1ab	2287	SRR15490429	7124	C	T	0,999833	2021-08-01	United States
ORF1ab_2388_V	ORF1ab	2388	SRR15490429	7428	C	T	0,998566	2021-08-01	United States
ORF1ab_2855_V	ORF1ab	2855	SRR15490429	8829	C	T	0,999155	2021-08-01	United States
ORF1ab_2930_L	ORF1ab	2930	SRR15490429	9053	G	T	0,999937	2021-08-01	United States
ORF1ab_3255_I	ORF1ab	3255	SRR15490429	10029	C	T	0,999626	2021-08-01	United States
ORF1ab_3646_A	ORF1ab	3646	SRR15490429	11201	A	G	0,999198	2021-08-01	United States
ORF1ab_314_L	ORF1ab	314	SRR15490429	14408	C	T	0,999361	2021-08-01	United States
ORF1ab_662_S	ORF1ab	662	SRR15490429	15451	G	A	0,999037	2021-08-01	United States
ORF1ab_1000_L	ORF1ab	1000	SRR15490429	16466	C	T	1	2021-08-01	United States
ORF1ab_1847_S	ORF1ab	1847	SRR15490429	19006	G	T	0,999377	2021-08-01	United States
ORF1ab_1918_V	ORF1ab	1918	SRR15490429	19220	C	T	0,999228	2021-08-01	United States
S_3_NA	S	3	SRR15490429	21569	G	+T	0,0742817	2021-08-01	United States
S_5_F	S	5	SRR15490429	21575	C	T	1	2021-08-01	United States
S_19_R	S	19	SRR15490429	21618	C	G	1	2021-08-01	United States
S_156_NA	S	156	SRR15490429	22028	G	-AGTTCA	0,998082	2021-08-01	United States
S_452_R	S	452	SRR15490429	22917	T	G	0,999874	2021-08-01	United States
S_478_K	S	478	SRR15490429	22995	C	A	1	2021-08-01	United States
S_614_G	S	614	SRR15490429	23403	A	G	0,999924	2021-08-01	United States
S_681_R	S	681	SRR15490429	23604	C	G	0,999441	2021-08-01	United States
S_950_N	S	950	SRR15490429	24410	G	A	0,995047	2021-08-01	United States
ORF3a_26_L	ORF3a	26	SRR15490429	25469	C	T	0,999602	2021-08-01	United States
M_82_T	M	82	SRR15490429	26767	T	C	0,999819	2021-08-01	United States
ORF7a_82_A	ORF7a	82	SRR15490429	27638	T	C	1	2021-08-01	United States
ORF7a_120_I	ORF7a	120	SRR15490429	27752	C	T	1	2021-08-01	United States
ORF7b_40_I	ORF7b	40	SRR15490429	27874	C	T	1	2021-08-01	United States
ORF8_118_NA	ORF8	118	SRR15490429	28247	A	-GATTTC	0,832591	2021-08-01	United States
ORF8_119_V	ORF8	119	SRR15490429	28249	A	T	0,921569	2021-08-01	United States
ORF8_120_L	ORF8	120	SRR15490429	28253	C	A	0,990748	2021-08-01	United States
N_63_G	N	63	SRR15490429	28461	A	G	0,986844	2021-08-01	United States
N_203_M	N	203	SRR15490429	28881	G	T	1	2021-08-01	United States
N_215_C	N	215	SRR15490429	28916	G	T	1	2021-08-01	United States
N_377_Y	N	377	SRR15490429	29402	G	T	1	2021-08-01	United States
ORF1ab_1306_S	ORF1ab	1306	SRR15490430	4181	G	T	0,999645	2021-08-02	United States
ORF1ab_2046_L	ORF1ab	2046	SRR15490430	6402	C	T	0,998267	2021-08-02	United States
ORF1ab_2287_S	ORF1ab	2287	SRR15490430	7124	C	T	0,999732	2021-08-02	United States
ORF1ab_2930_L	ORF1ab	2930	SRR15490430	9053	G	T	0,999753	2021-08-02	United States
ORF1ab_3255_I	ORF1ab	3255	SRR15490430	10029	C	T	0,99967	2021-08-02	United States
ORF1ab_3646_A	ORF1ab	3646	SRR15490430	11201	A	G	0,999631	2021-08-02	United States
ORF1ab_314_L	ORF1ab	314	SRR15490430	14408	C	T	0,998673	2021-08-02	United States
ORF1ab_662_S	ORF1ab	662	SRR15490430	15451	G	A	0,999049	2021-08-02	United States
ORF1ab_1000_L	ORF1ab	1000	SRR15490430	16466	C	T	0,999777	2021-08-02	United States
ORF1ab_1257_V	ORF1ab	1257	SRR15490430	17236	A	G	0,999696	2021-08-02	United States
ORF1ab_1918_V	ORF1ab	1918	SRR15490430	19220	C	T	0,999537	2021-08-02	United States
S_19_R	S	19	SRR15490430	21618	C	G	0,999449	2021-08-02	United States
S_142_D	S	142	SRR15490430	21987	G	A	0,752252	2021-08-02	United States
S_156_NA	S	156	SRR15490430	22028	G	-AGTTCA	0,999231	2021-08-02	United States
S_452_R	S	452	SRR15490430	22917	T	G	0,999769	2021-08-02	United States
S_478_K	S	478	SRR15490430	22995	C	A	1	2021-08-02	United States
S_614_G	S	614	SRR15490430	23403	A	G	0,999907	2021-08-02	United States
S_681_R	S	681	SRR15490430	23604	C	G	1	2021-08-02	United States
S_950_N	S	950	SRR15490430	24410	G	A	0,976357	2021-08-02	United States
ORF3a_26_L	ORF3a	26	SRR15490430	25469	C	T	0,999869	2021-08-02	United States
M_82_T	M	82	SRR15490430	26767	T	C	0,999683	2021-08-02	United States
ORF7a_82_A	ORF7a	82	SRR15490430	27638	T	C	0,999591	2021-08-02	United States
ORF7a_120_I	ORF7a	120	SRR15490430	27752	C	T	0,999578	2021-08-02	United States
ORF7b_40_I	ORF7b	40	SRR15490430	27874	C	T	0,999626	2021-08-02	United States
ORF8_118_NA	ORF8	118	SRR15490430	28247	A	-GATTTC	0,841536	2021-08-02	United States
ORF8_119_V	ORF8	119	SRR15490430	28249	A	T	1	2021-08-02	United States
ORF8_120_L	ORF8	120	SRR15490430	28253	C	A	0,988701	2021-08-02	United States
N_63_G	N	63	SRR15490430	28461	A	G	0,986114	2021-08-02	United States
N_203_M	N	203	SRR15490430	28881	G	T	0,99934	2021-08-02	United States
N_215_C	N	215	SRR15490430	28916	G	T	0,999364	2021-08-02	United States
N_377_Y	N	377	SRR15490430	29402	G	T	0,998048	2021-08-02	United States
ORF1ab_1306_S	ORF1ab	1306	SRR15490431	4181	G	T	1	2021-08-02	United States
ORF1ab_2046_L	ORF1ab	2046	SRR15490431	6402	C	T	0,998022	2021-08-02	United States
ORF1ab_2287_S	ORF1ab	2287	SRR15490431	7124	C	T	0,999688	2021-08-02	United States
ORF1ab_2930_L	ORF1ab	2930	SRR15490431	9053	G	T	0,999514	2021-08-02	United States
ORF1ab_3255_I	ORF1ab	3255	SRR15490431	10029	C	T	0,999914	2021-08-02	United States
ORF1ab_3646_A	ORF1ab	3646	SRR15490431	11201	A	G	0,999589	2021-08-02	United States
ORF1ab_314_L	ORF1ab	314	SRR15490431	14408	C	T	0,997596	2021-08-02	United States
ORF1ab_662_S	ORF1ab	662	SRR15490431	15451	G	A	0,99912	2021-08-02	United States
ORF1ab_1000_L	ORF1ab	1000	SRR15490431	16466	C	T	0,999882	2021-08-02	United States
ORF1ab_1257_V	ORF1ab	1257	SRR15490431	17236	A	G	0,999525	2021-08-02	United States
ORF1ab_1918_V	ORF1ab	1918	SRR15490431	19220	C	T	0,999727	2021-08-02	United States
S_19_R	S	19	SRR15490431	21618	C	G	1	2021-08-02	United States
S_80_Y	S	80	SRR15490431	21800	G	T	1	2021-08-02	United States
S_142_D	S	142	SRR15490431	21987	G	A	0,530675	2021-08-02	United States
S_156_NA	S	156	SRR15490431	22028	G	-AGTTCA	0,998805	2021-08-02	United States
S_452_R	S	452	SRR15490431	22917	T	G	0,997879	2021-08-02	United States
S_478_K	S	478	SRR15490431	22995	C	A	1	2021-08-02	United States
S_614_G	S	614	SRR15490431	23403	A	G	0,999728	2021-08-02	United States
S_681_R	S	681	SRR15490431	23604	C	G	1	2021-08-02	United States
S_950_N	S	950	SRR15490431	24410	G	A	0,806176	2021-08-02	United States
ORF3a_26_L	ORF3a	26	SRR15490431	25469	C	T	0,999151	2021-08-02	United States
M_82_T	M	82	SRR15490431	26767	T	C	1	2021-08-02	United States
ORF7a_82_A	ORF7a	82	SRR15490431	27638	T	C	1	2021-08-02	United States
ORF7a_120_I	ORF7a	120	SRR15490431	27752	C	T	0,999464	2021-08-02	United States
ORF7b_40_I	ORF7b	40	SRR15490431	27874	C	T	1	2021-08-02	United States
ORF8_118_NA	ORF8	118	SRR15490431	28247	A	-GATTTC	0,834215	2021-08-02	United States
ORF8_120_L	ORF8	120	SRR15490431	28253	C	A	1	2021-08-02	United States
N_63_G	N	63	SRR15490431	28461	A	G	0,978118	2021-08-02	United States
N_203_M	N	203	SRR15490431	28881	G	T	0,999509	2021-08-02	United States
N_215_C	N	215	SRR15490431	28916	G	T	0,999364	2021-08-02	United States
N_377_Y	N	377	SRR15490431	29402	G	T	0,998316	2021-08-02	United States
ORF1ab_1306_S	ORF1ab	1306	SRR15490432	4181	G	T	0,999924	2021-08-02	United States
ORF1ab_1397_V	ORF1ab	1397	SRR15490432	4455	C	T	0,998694	2021-08-02	United States
ORF1ab_2046_L	ORF1ab	2046	SRR15490432	6402	C	T	0,997292	2021-08-02	United States
ORF1ab_2287_S	ORF1ab	2287	SRR15490432	7124	C	T	0,999853	2021-08-02	United States
ORF1ab_2855_V	ORF1ab	2855	SRR15490432	8829	C	T	0,998857	2021-08-02	United States
ORF1ab_2930_L	ORF1ab	2930	SRR15490432	9053	G	T	0,999344	2021-08-02	United States
ORF1ab_3255_I	ORF1ab	3255	SRR15490432	10029	C	T	0,999862	2021-08-02	United States
ORF1ab_3603_NA	ORF1ab	3603	SRR15490432	11074	C	+T	0,0834175	2021-08-02	United States
ORF1ab_3606_NA	ORF1ab	3606	SRR15490432	11082	T	-G	0,133155	2021-08-02	United States
ORF1ab_3606_F	ORF1ab	3606	SRR15490432	11083	G	T	0,999875	2021-08-02	United States
ORF1ab_3646_A	ORF1ab	3646	SRR15490432	11201	A	G	0,999434	2021-08-02	United States
ORF1ab_314_L	ORF1ab	314	SRR15490432	14408	C	T	0,999875	2021-08-02	United States
ORF1ab_662_S	ORF1ab	662	SRR15490432	15451	G	A	0,999397	2021-08-02	United States
ORF1ab_1000_L	ORF1ab	1000	SRR15490432	16466	C	T	0,999767	2021-08-02	United States
ORF1ab_1087_Y	ORF1ab	1087	SRR15490432	16726	C	T	0,999799	2021-08-02	United States
ORF1ab_1661_G	ORF1ab	1661	SRR15490432	18448	A	G	0,99983	2021-08-02	United States
ORF1ab_1847_S	ORF1ab	1847	SRR15490432	19006	G	T	0,999836	2021-08-02	United States
ORF1ab_1918_V	ORF1ab	1918	SRR15490432	19220	C	T	0,999267	2021-08-02	United States
S_19_R	S	19	SRR15490432	21618	C	G	0,999934	2021-08-02	United States
S_95_I	S	95	SRR15490432	21846	C	T	1	2021-08-02	United States
S_142_D	S	142	SRR15490432	21987	G	A	0,580292	2021-08-02	United States
S_156_NA	S	156	SRR15490432	22028	G	-AGTTCA	0,999318	2021-08-02	United States
S_213_M	S	213	SRR15490432	22199	G	A	0,999685	2021-08-02	United States
S_452_R	S	452	SRR15490432	22917	T	G	0,999701	2021-08-02	United States
S_478_K	S	478	SRR15490432	22995	C	A	0,999711	2021-08-02	United States
S_614_G	S	614	SRR15490432	23403	A	G	0,999752	2021-08-02	United States
S_681_R	S	681	SRR15490432	23604	C	G	0,999451	2021-08-02	United States
S_950_N	S	950	SRR15490432	24410	G	A	0,842221	2021-08-02	United States
ORF3a_26_L	ORF3a	26	SRR15490432	25469	C	T	0,999296	2021-08-02	United States
M_82_T	M	82	SRR15490432	26767	T	C	0,999848	2021-08-02	United States
ORF7a_45_L	ORF7a	45	SRR15490432	27527	C	T	0,964364	2021-08-02	United States
ORF7a_82_A	ORF7a	82	SRR15490432	27638	T	C	0,99916	2021-08-02	United States
ORF7a_120_I	ORF7a	120	SRR15490432	27752	C	T	0,99965	2021-08-02	United States
ORF7b_40_I	ORF7b	40	SRR15490432	27874	C	T	0,998632	2021-08-02	United States
ORF8_118_NA	ORF8	118	SRR15490432	28247	A	-GATTTC	0,871694	2021-08-02	United States
ORF8_120_L	ORF8	120	SRR15490432	28253	C	A	0,980626	2021-08-02	United States
N_63_G	N	63	SRR15490432	28461	A	G	0,759239	2021-08-02	United States
N_203_M	N	203	SRR15490432	28881	G	T	0,999603	2021-08-02	United States
N_215_C	N	215	SRR15490432	28916	G	T	0,999397	2021-08-02	United States
N_265_I	N	265	SRR15490432	29067	C	T	0,999192	2021-08-02	United States
N_377_Y	N	377	SRR15490432	29402	G	T	0,998907	2021-08-02	United States
ORF1ab_84_NA	ORF1ab	84	SRR15490433	517	T	-A	0,0575639	2021-08-02	United States
ORF1ab_309_L	ORF1ab	309	SRR15490433	1191	C	T	0,99958	2021-08-02	United States
ORF1ab_538_A	ORF1ab	538	SRR15490433	1877	T	G	0,92046	2021-08-02	United States
ORF1ab_1640_L	ORF1ab	1640	SRR15490433	5184	C	T	0,996377	2021-08-02	United States
ORF1ab_3209_V	ORF1ab	3209	SRR15490433	9891	C	T	0,999734	2021-08-02	United States
ORF1ab_3603_NA	ORF1ab	3603	SRR15490433	11074	C	+T	0,0527035	2021-08-02	United States
ORF1ab_3718_A	ORF1ab	3718	SRR15490433	11418	T	C	0,999938	2021-08-02	United States
ORF1ab_4207_I	ORF1ab	4207	SRR15490433	12885	C	T	0,999677	2021-08-02	United States
ORF1ab_4321_L	ORF1ab	4321	SRR15490433	13226	T	C	0,0550108	2021-08-02	United States
ORF1ab_314_L	ORF1ab	314	SRR15490433	14408	C	T	0,999308	2021-08-02	United States
ORF1ab_662_S	ORF1ab	662	SRR15490433	15451	G	A	0,994265	2021-08-02	United States
ORF1ab_1000_L	ORF1ab	1000	SRR15490433	16466	C	T	0,999595	2021-08-02	United States
ORF1ab_1570_L	ORF1ab	1570	SRR15490433	18176	C	T	0,999799	2021-08-02	United States
ORF1ab_1643_V	ORF1ab	1643	SRR15490433	18395	C	T	0,0511856	2021-08-02	United States
ORF1ab_1898_F	ORF1ab	1898	SRR15490433	19160	C	T	0,999867	2021-08-02	United States
ORF1ab_2183_Y	ORF1ab	2183	SRR15490433	20014	G	T	0,999302	2021-08-02	United States
ORF1ab_2417_I	ORF1ab	2417	SRR15490433	20718	G	T	0,998319	2021-08-02	United States
S_19_R	S	19	SRR15490433	21618	C	G	1	2021-08-02	United States
S_156_NA	S	156	SRR15490433	22028	G	-AGTTCA	1	2021-08-02	United States
S_452_R	S	452	SRR15490433	22917	T	G	1	2021-08-02	United States
S_478_K	S	478	SRR15490433	22995	C	A	0,999517	2021-08-02	United States
S_614_G	S	614	SRR15490433	23403	A	G	0,999806	2021-08-02	United States
S_681_R	S	681	SRR15490433	23604	C	G	0,999687	2021-08-02	United States
S_696_N	S	696	SRR15490433	23649	C	A	0,388303	2021-08-02	United States
S_950_N	S	950	SRR15490433	24410	G	A	0,994834	2021-08-02	United States
ORF3a_26_L	ORF3a	26	SRR15490433	25469	C	T	0,999294	2021-08-02	United States
M_82_T	M	82	SRR15490433	26767	T	C	0,999928	2021-08-02	United States
ORF7b_33_V	ORF7b	33	SRR15490433	27853	A	T	0,999797	2021-08-02	United States
ORF8_118_NA	ORF8	118	SRR15490433	28247	A	-GATTTC	0,840669	2021-08-02	United States
ORF8_119_V	ORF8	119	SRR15490433	28249	A	T	0,997275	2021-08-02	United States
ORF8_120_L	ORF8	120	SRR15490433	28253	C	A	0,995233	2021-08-02	United States
N_63_G	N	63	SRR15490433	28461	A	G	0,979958	2021-08-02	United States
N_203_M	N	203	SRR15490433	28881	G	T	1	2021-08-02	United States
N_377_Y	N	377	SRR15490433	29402	G	T	0,992021	2021-08-02	United States
ORF1ab_83_Y	ORF1ab	83	SRR15490434	512	C	T	0,997505	2021-08-02	United States
ORF1ab_1306_S	ORF1ab	1306	SRR15490434	4181	G	T	0,999744	2021-08-02	United States
ORF1ab_2046_L	ORF1ab	2046	SRR15490434	6402	C	T	0,997623	2021-08-02	United States
ORF1ab_2287_S	ORF1ab	2287	SRR15490434	7124	C	T	0,999848	2021-08-02	United States
ORF1ab_2930_L	ORF1ab	2930	SRR15490434	9053	G	T	0,999859	2021-08-02	United States
ORF1ab_3255_I	ORF1ab	3255	SRR15490434	10029	C	T	0,999699	2021-08-02	United States
ORF1ab_3646_A	ORF1ab	3646	SRR15490434	11201	A	G	0,999579	2021-08-02	United States
ORF1ab_314_L	ORF1ab	314	SRR15490434	14408	C	T	0,998789	2021-08-02	United States
ORF1ab_662_S	ORF1ab	662	SRR15490434	15451	G	A	0,999312	2021-08-02	United States
ORF1ab_1000_L	ORF1ab	1000	SRR15490434	16466	C	T	0,999543	2021-08-02	United States
ORF1ab_1918_V	ORF1ab	1918	SRR15490434	19220	C	T	0,99954	2021-08-02	United States
S_19_R	S	19	SRR15490434	21618	C	G	0,999436	2021-08-02	United States
S_112_L	S	112	SRR15490434	21897	C	T	1	2021-08-02	United States
S_142_D	S	142	SRR15490434	21987	G	A	0,768421	2021-08-02	United States
S_153_I	S	153	SRR15490434	22021	G	T	1	2021-08-02	United States
S_156_NA	S	156	SRR15490434	22028	G	-AGTTCA	0,999337	2021-08-02	United States
S_452_R	S	452	SRR15490434	22917	T	G	0,999293	2021-08-02	United States
S_478_K	S	478	SRR15490434	22995	C	A	0,99986	2021-08-02	United States
S_614_G	S	614	SRR15490434	23403	A	G	0,999851	2021-08-02	United States
S_681_R	S	681	SRR15490434	23604	C	G	0,999791	2021-08-02	United States
S_950_N	S	950	SRR15490434	24410	G	A	0,968066	2021-08-02	United States
ORF3a_26_L	ORF3a	26	SRR15490434	25469	C	T	0,999421	2021-08-02	United States
ORF3a_109_NA	ORF3a	109	SRR15490434	25717	T	-ATG	0,979463	2021-08-02	United States
ORF3a_239_Q	ORF3a	239	SRR15490434	26107	G	C	0,999802	2021-08-02	United States
M_82_T	M	82	SRR15490434	26767	T	C	0,999728	2021-08-02	United States
ORF7a_62_*	ORF7a	62	SRR15490434	27577	C	T	1	2021-08-02	United States
ORF7a_82_A	ORF7a	82	SRR15490434	27638	T	C	0,999736	2021-08-02	United States
ORF7a_120_I	ORF7a	120	SRR15490434	27752	C	T	0,998932	2021-08-02	United States
ORF7b_40_I	ORF7b	40	SRR15490434	27874	C	T	0,999702	2021-08-02	United States
ORF8_118_NA	ORF8	118	SRR15490434	28247	A	-GATTTC	0,837385	2021-08-02	United States
ORF8_119_V	ORF8	119	SRR15490434	28249	A	T	0,987879	2021-08-02	United States
ORF8_120_L	ORF8	120	SRR15490434	28253	C	A	0,983686	2021-08-02	United States
N_63_G	N	63	SRR15490434	28461	A	G	0,966603	2021-08-02	United States
N_203_M	N	203	SRR15490434	28881	G	T	0,999806	2021-08-02	United States
N_215_C	N	215	SRR15490434	28916	G	T	0,99923	2021-08-02	United States
N_366_I	N	366	SRR15490434	29370	C	T	0,489583	2021-08-02	United States
N_377_Y	N	377	SRR15490434	29402	G	T	0,998155	2021-08-02	United States
ORF1ab_217_K	ORF1ab	217	SRR15490436	914	G	A	0,999668	2021-08-01	United States
ORF1ab_1306_S	ORF1ab	1306	SRR15490436	4181	G	T	0,999599	2021-08-01	United States
ORF1ab_2046_L	ORF1ab	2046	SRR15490436	6402	C	T	0,996838	2021-08-01	United States
ORF1ab_2287_S	ORF1ab	2287	SRR15490436	7124	C	T	1	2021-08-01	United States
ORF1ab_2792_S	ORF1ab	2792	SRR15490436	8639	C	T	0,999709	2021-08-01	United States
ORF1ab_2930_L	ORF1ab	2930	SRR15490436	9053	G	T	0,999042	2021-08-01	United States
ORF1ab_3255_I	ORF1ab	3255	SRR15490436	10029	C	T	0,999369	2021-08-01	United States
ORF1ab_3646_A	ORF1ab	3646	SRR15490436	11201	A	G	0,999474	2021-08-01	United States
ORF1ab_314_L	ORF1ab	314	SRR15490436	14408	C	T	0,997127	2021-08-01	United States
ORF1ab_662_S	ORF1ab	662	SRR15490436	15451	G	A	0,999427	2021-08-01	United States
ORF1ab_1000_L	ORF1ab	1000	SRR15490436	16466	C	T	0,999397	2021-08-01	United States
ORF1ab_1744_V	ORF1ab	1744	SRR15490436	18698	C	T	0,999383	2021-08-01	United States
ORF1ab_1918_V	ORF1ab	1918	SRR15490436	19220	C	T	0,999423	2021-08-01	United States
S_19_R	S	19	SRR15490436	21618	C	G	1	2021-08-01	United States
S_112_L	S	112	SRR15490436	21897	C	T	1	2021-08-01	United States
S_156_NA	S	156	SRR15490436	22028	G	-AGTTCA	0,998723	2021-08-01	United States
S_452_R	S	452	SRR15490436	22917	T	G	0,998705	2021-08-01	United States
S_478_K	S	478	SRR15490436	22995	C	A	1	2021-08-01	United States
S_614_G	S	614	SRR15490436	23403	A	G	0,999724	2021-08-01	United States
S_681_R	S	681	SRR15490436	23604	C	G	0,999699	2021-08-01	United States
S_950_N	S	950	SRR15490436	24410	G	A	0,962764	2021-08-01	United States
S_1177_L	S	1177	SRR15490436	25091	G	T	0,999638	2021-08-01	United States
ORF3a_26_L	ORF3a	26	SRR15490436	25469	C	T	0,999515	2021-08-01	United States
ORF3a_58_N	ORF3a	58	SRR15490436	25565	G	A	1	2021-08-01	United States
ORF3a_239_Q	ORF3a	239	SRR15490436	26107	G	C	1	2021-08-01	United States
M_82_T	M	82	SRR15490436	26767	T	C	0,999836	2021-08-01	United States
ORF7a_82_A	ORF7a	82	SRR15490436	27638	T	C	0,998921	2021-08-01	United States
ORF7a_120_I	ORF7a	120	SRR15490436	27752	C	T	1	2021-08-01	United States
ORF7b_40_I	ORF7b	40	SRR15490436	27874	C	T	0,99962	2021-08-01	United States
ORF8_118_NA	ORF8	118	SRR15490436	28247	A	-GATTTC	0,831386	2021-08-01	United States
ORF8_120_L	ORF8	120	SRR15490436	28253	C	A	0,985765	2021-08-01	United States
N_1_L	N	1	SRR15490436	28274	A	C	0,0517241	2021-08-01	United States
N_63_G	N	63	SRR15490436	28461	A	G	0,98796	2021-08-01	United States
N_203_M	N	203	SRR15490436	28881	G	T	1	2021-08-01	United States
N_215_C	N	215	SRR15490436	28916	G	T	0,999097	2021-08-01	United States
N_254_V	N	254	SRR15490436	29034	C	T	0,0738836	2021-08-01	United States
N_377_Y	N	377	SRR15490436	29402	G	T	0,998334	2021-08-01	United States
ORF1ab_309_L	ORF1ab	309	SRR15490437	1191	C	T	0,999654	2021-08-01	United States
ORF1ab_1640_L	ORF1ab	1640	SRR15490437	5184	C	T	0,999622	2021-08-01	United States
ORF1ab_2042_D	ORF1ab	2042	SRR15490437	6391	A	C	0,0810698	2021-08-01	United States
ORF1ab_2761_R	ORF1ab	2761	SRR15490437	8547	A	G	0,999602	2021-08-01	United States
ORF1ab_3209_V	ORF1ab	3209	SRR15490437	9891	C	T	0,999625	2021-08-01	United States
ORF1ab_3447_H	ORF1ab	3447	SRR15490437	10605	C	A	0,998912	2021-08-01	United States
ORF1ab_3603_NA	ORF1ab	3603	SRR15490437	11074	C	+T	0,0968125	2021-08-01	United States
ORF1ab_3606_NA	ORF1ab	3606	SRR15490437	11082	T	-G	0,107808	2021-08-01	United States
ORF1ab_3606_F	ORF1ab	3606	SRR15490437	11083	G	T	1	2021-08-01	United States
ORF1ab_3704_S	ORF1ab	3704	SRR15490437	11375	G	A	0,993371	2021-08-01	United States
ORF1ab_3718_A	ORF1ab	3718	SRR15490437	11418	T	C	0,999794	2021-08-01	United States
ORF1ab_3790_F	ORF1ab	3790	SRR15490437	11634	G	T	0,999868	2021-08-01	United States
ORF1ab_3879_F	ORF1ab	3879	SRR15490437	11900	C	T	0,999727	2021-08-01	United States
ORF1ab_4371_I	ORF1ab	4371	SRR15490437	13377	C	T	0,0658631	2021-08-01	United States
ORF1ab_314_L	ORF1ab	314	SRR15490437	14408	C	T	0,999511	2021-08-01	United States
ORF1ab_662_S	ORF1ab	662	SRR15490437	15451	G	A	0,999274	2021-08-01	United States
ORF1ab_1000_L	ORF1ab	1000	SRR15490437	16466	C	T	0,999401	2021-08-01	United States
ORF1ab_1570_L	ORF1ab	1570	SRR15490437	18176	C	T	0,999563	2021-08-01	United States
S_19_R	S	19	SRR15490437	21618	C	G	0,999889	2021-08-01	United States
S_142_D	S	142	SRR15490437	21987	G	A	0,596491	2021-08-01	United States
S_156_NA	S	156	SRR15490437	22028	G	-AGTTCA	0,999155	2021-08-01	United States
S_452_R	S	452	SRR15490437	22917	T	G	1	2021-08-01	United States
S_478_K	S	478	SRR15490437	22995	C	A	0,999534	2021-08-01	United States
S_614_G	S	614	SRR15490437	23403	A	G	0,999782	2021-08-01	United States
S_681_R	S	681	SRR15490437	23604	C	G	0,99942	2021-08-01	United States
S_846_V	S	846	SRR15490437	24099	C	T	0,0565493	2021-08-01	United States
S_950_N	S	950	SRR15490437	24410	G	A	0,938453	2021-08-01	United States
ORF3a_26_L	ORF3a	26	SRR15490437	25469	C	T	0,999781	2021-08-01	United States
M_82_T	M	82	SRR15490437	26767	T	C	0,999582	2021-08-01	United States
ORF7a_82_A	ORF7a	82	SRR15490437	27638	T	C	0,999649	2021-08-01	United States
ORF7a_116_F	ORF7a	116	SRR15490437	27739	C	T	0,999428	2021-08-01	United States
ORF7a_120_I	ORF7a	120	SRR15490437	27752	C	T	0,999587	2021-08-01	United States
ORF8_118_NA	ORF8	118	SRR15490437	28247	A	-GATTTC	0,843621	2021-08-01	United States
ORF8_119_V	ORF8	119	SRR15490437	28249	A	T	0,948905	2021-08-01	United States
ORF8_120_L	ORF8	120	SRR15490437	28253	C	A	0,990698	2021-08-01	United States
N_63_G	N	63	SRR15490437	28461	A	G	0,978145	2021-08-01	United States
N_203_M	N	203	SRR15490437	28881	G	T	0,999485	2021-08-01	United States
N_366_I	N	366	SRR15490437	29370	C	T	0,987956	2021-08-01	United States
N_377_Y	N	377	SRR15490437	29402	G	T	0,99884	2021-08-01	United States
ORF1ab_309_L	ORF1ab	309	SRR15490439	1191	C	T	1	2021-08-01	United States
ORF1ab_1640_L	ORF1ab	1640	SRR15490439	5184	C	T	0,998987	2021-08-01	United States
ORF1ab_2761_R	ORF1ab	2761	SRR15490439	8547	A	G	0,999757	2021-08-01	United States
ORF1ab_3209_V	ORF1ab	3209	SRR15490439	9891	C	T	0,999596	2021-08-01	United States
ORF1ab_3447_H	ORF1ab	3447	SRR15490439	10605	C	A	0,998763	2021-08-01	United States
ORF1ab_3603_NA	ORF1ab	3603	SRR15490439	11074	C	+T	0,0950408	2021-08-01	United States
ORF1ab_3606_NA	ORF1ab	3606	SRR15490439	11082	T	-G	0,125943	2021-08-01	United States
ORF1ab_3606_F	ORF1ab	3606	SRR15490439	11083	G	T	0,999786	2021-08-01	United States
ORF1ab_3704_S	ORF1ab	3704	SRR15490439	11375	G	A	0,983333	2021-08-01	United States
ORF1ab_3718_A	ORF1ab	3718	SRR15490439	11418	T	C	0,999905	2021-08-01	United States
ORF1ab_3790_F	ORF1ab	3790	SRR15490439	11634	G	T	0,999868	2021-08-01	United States
ORF1ab_3879_F	ORF1ab	3879	SRR15490439	11900	C	T	0,999787	2021-08-01	United States
ORF1ab_314_L	ORF1ab	314	SRR15490439	14408	C	T	0,99947	2021-08-01	United States
ORF1ab_662_S	ORF1ab	662	SRR15490439	15451	G	A	0,999089	2021-08-01	United States
ORF1ab_1000_L	ORF1ab	1000	SRR15490439	16466	C	T	0,999804	2021-08-01	United States
ORF1ab_1570_L	ORF1ab	1570	SRR15490439	18176	C	T	0,99938	2021-08-01	United States
S_19_R	S	19	SRR15490439	21618	C	G	0,99992	2021-08-01	United States
S_142_D	S	142	SRR15490439	21987	G	A	0,47198	2021-08-01	United States
S_156_NA	S	156	SRR15490439	22028	G	-AGTTCA	0,998385	2021-08-01	United States
S_258_L	S	258	SRR15490439	22335	G	T	0,119743	2021-08-01	United States
S_452_R	S	452	SRR15490439	22917	T	G	0,999929	2021-08-01	United States
S_478_K	S	478	SRR15490439	22995	C	A	0,999799	2021-08-01	United States
S_614_G	S	614	SRR15490439	23403	A	G	0,999918	2021-08-01	United States
S_681_R	S	681	SRR15490439	23604	C	G	0,998786	2021-08-01	United States
S_950_N	S	950	SRR15490439	24410	G	A	0,775746	2021-08-01	United States
ORF3a_26_L	ORF3a	26	SRR15490439	25469	C	T	0,999882	2021-08-01	United States
M_82_T	M	82	SRR15490439	26767	T	C	0,999805	2021-08-01	United States
ORF7a_82_A	ORF7a	82	SRR15490439	27638	T	C	0,999546	2021-08-01	United States
ORF7a_116_F	ORF7a	116	SRR15490439	27739	C	T	0,999782	2021-08-01	United States
ORF7a_120_I	ORF7a	120	SRR15490439	27752	C	T	0,999818	2021-08-01	United States
ORF7b_27_F	ORF7b	27	SRR15490439	27834	A	T	0,105027	2021-08-01	United States
ORF8_118_NA	ORF8	118	SRR15490439	28247	A	-GATTTC	0,854457	2021-08-01	United States
ORF8_119_V	ORF8	119	SRR15490439	28249	A	T	0,990099	2021-08-01	United States
ORF8_120_L	ORF8	120	SRR15490439	28253	C	A	0,986994	2021-08-01	United States
N_63_G	N	63	SRR15490439	28461	A	G	0,812244	2021-08-01	United States
N_203_M	N	203	SRR15490439	28881	G	T	0,999641	2021-08-01	United States
N_366_I	N	366	SRR15490439	29370	C	T	0,987105	2021-08-01	United States
N_377_Y	N	377	SRR15490439	29402	G	T	0,999341	2021-08-01	United States
ORF1ab_309_S	ORF1ab	309	SRR15490440	1190	C	T	1	2021-07-31	United States
ORF1ab_1188_L	ORF1ab	1188	SRR15490440	3828	C	T	0,998537	2021-07-31	United States
ORF1ab_1795_Q	ORF1ab	1795	SRR15490440	5648	A	C	0,999956	2021-07-31	United States
ORF1ab_1853_F	ORF1ab	1853	SRR15490440	5822	C	T	0,99974	2021-07-31	United States
ORF1ab_3603_NA	ORF1ab	3603	SRR15490440	11074	C	-T	0,0850971	2021-07-31	United States
ORF1ab_3674_NA	ORF1ab	3674	SRR15490440	11287	G	-TCTGGTTTT	0,922346	2021-07-31	United States
ORF1ab_3677_L	ORF1ab	3677	SRR15490440	11296	T	G	1	2021-07-31	United States
ORF1ab_145_G	ORF1ab	145	SRR15490440	13901	A	G	0,238856	2021-07-31	United States
ORF1ab_314_L	ORF1ab	314	SRR15490440	14408	C	T	0,999432	2021-07-31	United States
ORF1ab_1264_D	ORF1ab	1264	SRR15490440	17259	G	T	0,999526	2021-07-31	United States
ORF1ab_2172_NA	ORF1ab	2172	SRR15490440	19983	C	+T	0,153724	2021-07-31	United States
S_18_F	S	18	SRR15490440	21614	C	T	1	2021-07-31	United States
S_20_N	S	20	SRR15490440	21621	C	A	1	2021-07-31	United States
S_26_S	S	26	SRR15490440	21638	C	T	1	2021-07-31	United States
S_138_Y	S	138	SRR15490440	21974	G	T	0,998692	2021-07-31	United States
S_417_T	S	417	SRR15490440	22812	A	C	0,999815	2021-07-31	United States
S_484_K	S	484	SRR15490440	23012	G	A	1	2021-07-31	United States
S_501_Y	S	501	SRR15490440	23063	A	T	1	2021-07-31	United States
S_614_G	S	614	SRR15490440	23403	A	G	0,999972	2021-07-31	United States
S_655_Y	S	655	SRR15490440	23525	C	T	1	2021-07-31	United States
S_1027_I	S	1027	SRR15490440	24642	C	T	1	2021-07-31	United States
S_1176_F	S	1176	SRR15490440	25088	G	T	0,99982	2021-07-31	United States
ORF3a_253_P	ORF3a	253	SRR15490440	26149	T	C	0,991573	2021-07-31	United States
ORF8_92_K	ORF8	92	SRR15490440	28167	G	A	0,999813	2021-07-31	United States
N_80_R	N	80	SRR15490440	28512	C	G	1	2021-07-31	United States
N_202_C	N	202	SRR15490440	28877	A	T	1	2021-07-31	United States
N_202_T	N	202	SRR15490440	28878	G	C	1	2021-07-31	United States
N_203_K	N	203	SRR15490440	28881	G	A	1	2021-07-31	United States
N_204_R	N	204	SRR15490440	28883	G	C	1	2021-07-31	United States
ORF1ab_1633_D	ORF1ab	1633	SRR15490442	5164	G	T	0,998239	2021-07-31	United States
ORF1ab_1640_L	ORF1ab	1640	SRR15490442	5184	C	T	0,998555	2021-07-31	United States
ORF1ab_3209_V	ORF1ab	3209	SRR15490442	9891	C	T	0,999258	2021-07-31	United States
ORF1ab_3338_F	ORF1ab	3338	SRR15490442	10277	C	T	0,999936	2021-07-31	United States
ORF1ab_3718_A	ORF1ab	3718	SRR15490442	11418	T	C	0,99977	2021-07-31	United States
ORF1ab_3750_I	ORF1ab	3750	SRR15490442	11514	C	T	0,998408	2021-07-31	United States
ORF1ab_314_L	ORF1ab	314	SRR15490442	14408	C	T	0,998873	2021-07-31	United States
ORF1ab_662_S	ORF1ab	662	SRR15490442	15451	G	A	0,999021	2021-07-31	United States
ORF1ab_1000_L	ORF1ab	1000	SRR15490442	16466	C	T	0,999741	2021-07-31	United States
S_19_R	S	19	SRR15490442	21618	C	G	1	2021-07-31	United States
S_142_D	S	142	SRR15490442	21987	G	A	0,723032	2021-07-31	United States
S_156_NA	S	156	SRR15490442	22028	G	-AGTTCA	0,99863	2021-07-31	United States
S_222_V	S	222	SRR15490442	22227	C	T	0,999707	2021-07-31	United States
S_289_I	S	289	SRR15490442	22427	G	A	1	2021-07-31	United States
S_452_R	S	452	SRR15490442	22917	T	G	0,999712	2021-07-31	United States
S_478_K	S	478	SRR15490442	22995	C	A	0,999872	2021-07-31	United States
S_614_G	S	614	SRR15490442	23403	A	G	0,999858	2021-07-31	United States
S_681_R	S	681	SRR15490442	23604	C	G	0,998885	2021-07-31	United States
S_950_N	S	950	SRR15490442	24410	G	A	0,971999	2021-07-31	United States
ORF3a_26_L	ORF3a	26	SRR15490442	25469	C	T	0,999919	2021-07-31	United States
M_82_T	M	82	SRR15490442	26767	T	C	0,999808	2021-07-31	United States
ORF7a_82_A	ORF7a	82	SRR15490442	27638	T	C	0,999706	2021-07-31	United States
ORF7a_120_I	ORF7a	120	SRR15490442	27752	C	T	0,998709	2021-07-31	United States
ORF8_118_NA	ORF8	118	SRR15490442	28247	A	-GATTTC	0,840001	2021-07-31	United States
ORF8_119_V	ORF8	119	SRR15490442	28249	A	T	0,958333	2021-07-31	United States
ORF8_120_L	ORF8	120	SRR15490442	28253	C	A	0,987829	2021-07-31	United States
N_18_V	N	18	SRR15490442	28326	G	T	0,999823	2021-07-31	United States
N_63_G	N	63	SRR15490442	28461	A	G	0,966595	2021-07-31	United States
N_203_M	N	203	SRR15490442	28881	G	T	0,99956	2021-07-31	United States
N_377_Y	N	377	SRR15490442	29402	G	T	0,99895	2021-07-31	United States
ORF1ab_372_V	ORF1ab	372	SRR15490444	1380	C	T	0,117257	2021-08-02	United States
ORF1ab_1212_N	ORF1ab	1212	SRR15490444	3901	G	T	0,0642557	2021-08-02	United States
ORF1ab_1306_S	ORF1ab	1306	SRR15490444	4181	G	T	0,999875	2021-08-02	United States
ORF1ab_2046_L	ORF1ab	2046	SRR15490444	6402	C	T	0,996972	2021-08-02	United States
ORF1ab_2287_S	ORF1ab	2287	SRR15490444	7124	C	T	0,999834	2021-08-02	United States
ORF1ab_2554_V	ORF1ab	2554	SRR15490444	7926	C	T	0,999769	2021-08-02	United States
ORF1ab_2930_L	ORF1ab	2930	SRR15490444	9053	G	T	0,999935	2021-08-02	United States
ORF1ab_3255_I	ORF1ab	3255	SRR15490444	10029	C	T	0,999679	2021-08-02	United States
ORF1ab_3646_A	ORF1ab	3646	SRR15490444	11201	A	G	0,999722	2021-08-02	United States
ORF1ab_183_V	ORF1ab	183	SRR15490444	14014	T	G	0,999969	2021-08-02	United States
ORF1ab_314_L	ORF1ab	314	SRR15490444	14408	C	T	0,998642	2021-08-02	United States
ORF1ab_662_S	ORF1ab	662	SRR15490444	15451	G	A	0,998618	2021-08-02	United States
ORF1ab_1000_L	ORF1ab	1000	SRR15490444	16466	C	T	0,999594	2021-08-02	United States
ORF1ab_1918_V	ORF1ab	1918	SRR15490444	19220	C	T	0,999361	2021-08-02	United States
S_19_R	S	19	SRR15490444	21618	C	G	1	2021-08-02	United States
S_142_D	S	142	SRR15490444	21987	G	A	0,682692	2021-08-02	United States
S_156_NA	S	156	SRR15490444	22028	G	-AGTTCA	0,998238	2021-08-02	United States
S_452_R	S	452	SRR15490444	22917	T	G	0,999649	2021-08-02	United States
S_478_K	S	478	SRR15490444	22995	C	A	0,999526	2021-08-02	United States
S_614_G	S	614	SRR15490444	23403	A	G	0,999742	2021-08-02	United States
S_681_R	S	681	SRR15490444	23604	C	G	0,99951	2021-08-02	United States
S_950_N	S	950	SRR15490444	24410	G	A	0,949696	2021-08-02	United States
ORF3a_26_L	ORF3a	26	SRR15490444	25469	C	T	0,99937	2021-08-02	United States
M_82_T	M	82	SRR15490444	26767	T	C	0,999856	2021-08-02	United States
ORF7a_82_A	ORF7a	82	SRR15490444	27638	T	C	0,999535	2021-08-02	United States
ORF7a_120_I	ORF7a	120	SRR15490444	27752	C	T	0,999627	2021-08-02	United States
ORF7b_40_I	ORF7b	40	SRR15490444	27874	C	T	0,999647	2021-08-02	United States
ORF8_118_NA	ORF8	118	SRR15490444	28247	A	-GATTTC	0,857618	2021-08-02	United States
ORF8_119_V	ORF8	119	SRR15490444	28249	A	T	0,984	2021-08-02	United States
ORF8_120_L	ORF8	120	SRR15490444	28253	C	A	0,997264	2021-08-02	United States
N_63_G	N	63	SRR15490444	28461	A	G	0,94884	2021-08-02	United States
N_203_M	N	203	SRR15490444	28881	G	T	0,999545	2021-08-02	United States
N_215_C	N	215	SRR15490444	28916	G	T	0,999285	2021-08-02	United States
N_377_Y	N	377	SRR15490444	29402	G	T	0,998429	2021-08-02	United States
ORF1ab_1306_S	ORF1ab	1306	SRR15490446	4181	G	T	0,999684	2021-07-31	United States
ORF1ab_2046_L	ORF1ab	2046	SRR15490446	6402	C	T	0,99709	2021-07-31	United States
ORF1ab_2287_S	ORF1ab	2287	SRR15490446	7124	C	T	0,999793	2021-07-31	United States
ORF1ab_2930_L	ORF1ab	2930	SRR15490446	9053	G	T	0,999562	2021-07-31	United States
ORF1ab_3255_I	ORF1ab	3255	SRR15490446	10029	C	T	0,999727	2021-07-31	United States
ORF1ab_3646_A	ORF1ab	3646	SRR15490446	11201	A	G	0,999507	2021-07-31	United States
ORF1ab_314_L	ORF1ab	314	SRR15490446	14408	C	T	0,999211	2021-07-31	United States
ORF1ab_662_S	ORF1ab	662	SRR15490446	15451	G	A	0,998737	2021-07-31	United States
ORF1ab_1000_L	ORF1ab	1000	SRR15490446	16466	C	T	0,999758	2021-07-31	United States
ORF1ab_1918_V	ORF1ab	1918	SRR15490446	19220	C	T	0,999629	2021-07-31	United States
S_19_R	S	19	SRR15490446	21618	C	G	0,999865	2021-07-31	United States
S_112_L	S	112	SRR15490446	21897	C	T	0,998982	2021-07-31	United States
S_142_D	S	142	SRR15490446	21987	G	A	0,599822	2021-07-31	United States
S_156_NA	S	156	SRR15490446	22028	G	-AGTTCA	0,999072	2021-07-31	United States
S_452_R	S	452	SRR15490446	22917	T	G	0,999679	2021-07-31	United States
S_478_K	S	478	SRR15490446	22995	C	A	0,999798	2021-07-31	United States
S_614_G	S	614	SRR15490446	23403	A	G	0,999791	2021-07-31	United States
S_681_R	S	681	SRR15490446	23604	C	G	0,99966	2021-07-31	United States
S_950_N	S	950	SRR15490446	24410	G	A	0,891983	2021-07-31	United States
ORF3a_26_L	ORF3a	26	SRR15490446	25469	C	T	0,999775	2021-07-31	United States
ORF3a_239_Q	ORF3a	239	SRR15490446	26107	G	C	0,999582	2021-07-31	United States
M_30_I	M	30	SRR15490446	26611	C	T	0,99951	2021-07-31	United States
M_82_T	M	82	SRR15490446	26767	T	C	0,999775	2021-07-31	United States
ORF7a_43_S	ORF7a	43	SRR15490446	27521	A	G	0,965091	2021-07-31	United States
ORF7a_82_A	ORF7a	82	SRR15490446	27638	T	C	0,999581	2021-07-31	United States
ORF7a_120_I	ORF7a	120	SRR15490446	27752	C	T	0,999717	2021-07-31	United States
ORF7b_40_I	ORF7b	40	SRR15490446	27874	C	T	0,999647	2021-07-31	United States
ORF8_118_NA	ORF8	118	SRR15490446	28247	A	-GATTTC	0,863118	2021-07-31	United States
ORF8_119_V	ORF8	119	SRR15490446	28249	A	T	0,970282	2021-07-31	United States
ORF8_120_L	ORF8	120	SRR15490446	28253	C	A	0,994227	2021-07-31	United States
N_63_G	N	63	SRR15490446	28461	A	G	0,974907	2021-07-31	United States
N_203_M	N	203	SRR15490446	28881	G	T	0,999665	2021-07-31	United States
N_215_C	N	215	SRR15490446	28916	G	T	0,999273	2021-07-31	United States
N_377_Y	N	377	SRR15490446	29402	G	T	0,999016	2021-07-31	United States
ORF1ab_1306_S	ORF1ab	1306	SRR15490447	4181	G	T	0,999808	2021-08-02	United States
ORF1ab_2046_L	ORF1ab	2046	SRR15490447	6402	C	T	0,997687	2021-08-02	United States
ORF1ab_2287_S	ORF1ab	2287	SRR15490447	7124	C	T	0,999843	2021-08-02	United States
ORF1ab_2930_L	ORF1ab	2930	SRR15490447	9053	G	T	0,99935	2021-08-02	United States
ORF1ab_3209_V	ORF1ab	3209	SRR15490447	9891	C	T	0,999451	2021-08-02	United States
ORF1ab_3255_I	ORF1ab	3255	SRR15490447	10029	C	T	0,999689	2021-08-02	United States
ORF1ab_3646_A	ORF1ab	3646	SRR15490447	11201	A	G	0,999685	2021-08-02	United States
ORF1ab_183_V	ORF1ab	183	SRR15490447	14014	T	G	0,999967	2021-08-02	United States
ORF1ab_314_L	ORF1ab	314	SRR15490447	14408	C	T	0,999552	2021-08-02	United States
ORF1ab_662_S	ORF1ab	662	SRR15490447	15451	G	A	0,999193	2021-08-02	United States
ORF1ab_1000_L	ORF1ab	1000	SRR15490447	16466	C	T	0,999462	2021-08-02	United States
ORF1ab_1697_A	ORF1ab	1697	SRR15490447	18556	A	G	0,999651	2021-08-02	United States
ORF1ab_1918_V	ORF1ab	1918	SRR15490447	19220	C	T	0,999521	2021-08-02	United States
S_19_R	S	19	SRR15490447	21618	C	G	0,999975	2021-08-02	United States
S_142_D	S	142	SRR15490447	21987	G	A	0,676009	2021-08-02	United States
S_156_NA	S	156	SRR15490447	22028	G	-AGTTCA	0,998964	2021-08-02	United States
S_214_H	S	214	SRR15490447	22203	G	A	0,999287	2021-08-02	United States
S_452_R	S	452	SRR15490447	22917	T	G	1	2021-08-02	United States
S_478_K	S	478	SRR15490447	22995	C	A	0,999934	2021-08-02	United States
S_614_G	S	614	SRR15490447	23403	A	G	0,999795	2021-08-02	United States
S_681_R	S	681	SRR15490447	23604	C	G	0,999485	2021-08-02	United States
S_950_N	S	950	SRR15490447	24410	G	A	0,952769	2021-08-02	United States
ORF3a_26_L	ORF3a	26	SRR15490447	25469	C	T	0,999682	2021-08-02	United States
M_82_T	M	82	SRR15490447	26767	T	C	0,999843	2021-08-02	United States
ORF7a_82_A	ORF7a	82	SRR15490447	27638	T	C	0,999805	2021-08-02	United States
ORF7a_120_I	ORF7a	120	SRR15490447	27752	C	T	0,99977	2021-08-02	United States
ORF7b_40_I	ORF7b	40	SRR15490447	27874	C	T	0,999913	2021-08-02	United States
ORF8_118_NA	ORF8	118	SRR15490447	28247	A	-GATTTC	0,868435	2021-08-02	United States
ORF8_119_V	ORF8	119	SRR15490447	28249	A	T	0,972826	2021-08-02	United States
ORF8_120_L	ORF8	120	SRR15490447	28253	C	A	0,983617	2021-08-02	United States
N_63_G	N	63	SRR15490447	28461	A	G	0,907362	2021-08-02	United States
N_203_M	N	203	SRR15490447	28881	G	T	0,999802	2021-08-02	United States
N_215_C	N	215	SRR15490447	28916	G	T	0,999413	2021-08-02	United States
N_377_Y	N	377	SRR15490447	29402	G	T	0,998969	2021-08-02	United States
ORF1ab_1056_L	ORF1ab	1056	SRR15490449	3431	G	T	0,999679	2021-08-02	United States
ORF1ab_1306_S	ORF1ab	1306	SRR15490449	4181	G	T	0,999814	2021-08-02	United States
ORF1ab_2046_L	ORF1ab	2046	SRR15490449	6402	C	T	0,997767	2021-08-02	United States
ORF1ab_2287_S	ORF1ab	2287	SRR15490449	7124	C	T	1	2021-08-02	United States
ORF1ab_2930_L	ORF1ab	2930	SRR15490449	9053	G	T	0,999477	2021-08-02	United States
ORF1ab_3255_I	ORF1ab	3255	SRR15490449	10029	C	T	0,999514	2021-08-02	United States
ORF1ab_3646_A	ORF1ab	3646	SRR15490449	11201	A	G	0,999707	2021-08-02	United States
ORF1ab_4100_H	ORF1ab	4100	SRR15490449	12565	G	T	0,998997	2021-08-02	United States
ORF1ab_314_L	ORF1ab	314	SRR15490449	14408	C	T	0,999355	2021-08-02	United States
ORF1ab_662_S	ORF1ab	662	SRR15490449	15451	G	A	0,997062	2021-08-02	United States
ORF1ab_1000_L	ORF1ab	1000	SRR15490449	16466	C	T	0,999627	2021-08-02	United States
ORF1ab_1257_V	ORF1ab	1257	SRR15490449	17236	A	G	0,99988	2021-08-02	United States
ORF1ab_1918_V	ORF1ab	1918	SRR15490449	19220	C	T	0,999571	2021-08-02	United States
S_19_R	S	19	SRR15490449	21618	C	G	0,998399	2021-08-02	United States
S_142_D	S	142	SRR15490449	21987	G	A	0,608527	2021-08-02	United States
S_156_NA	S	156	SRR15490449	22028	G	-AGTTCA	0,995023	2021-08-02	United States
S_452_R	S	452	SRR15490449	22917	T	G	0,999608	2021-08-02	United States
S_478_K	S	478	SRR15490449	22995	C	A	0,999667	2021-08-02	United States
S_614_G	S	614	SRR15490449	23403	A	G	0,999928	2021-08-02	United States
S_681_R	S	681	SRR15490449	23604	C	G	0,999824	2021-08-02	United States
S_950_N	S	950	SRR15490449	24410	G	A	0,976533	2021-08-02	United States
ORF3a_26_L	ORF3a	26	SRR15490449	25469	C	T	0,999952	2021-08-02	United States
M_82_T	M	82	SRR15490449	26767	T	C	0,999723	2021-08-02	United States
ORF7a_82_A	ORF7a	82	SRR15490449	27638	T	C	0,998575	2021-08-02	United States
ORF7a_120_I	ORF7a	120	SRR15490449	27752	C	T	0,99886	2021-08-02	United States
ORF7b_19_L	ORF7b	19	SRR15490449	27810	T	C	0,999908	2021-08-02	United States
ORF7b_40_I	ORF7b	40	SRR15490449	27874	C	T	0,999936	2021-08-02	United States
ORF8_51_S	ORF8	51	SRR15490449	28044	G	T	0,999343	2021-08-02	United States
ORF8_118_NA	ORF8	118	SRR15490449	28247	A	-GATTTC	0,820213	2021-08-02	United States
ORF8_119_V	ORF8	119	SRR15490449	28249	A	T	0,959732	2021-08-02	United States
ORF8_120_L	ORF8	120	SRR15490449	28253	C	A	0,99478	2021-08-02	United States
N_63_G	N	63	SRR15490449	28461	A	G	0,975306	2021-08-02	United States
N_203_M	N	203	SRR15490449	28881	G	T	1	2021-08-02	United States
N_215_C	N	215	SRR15490449	28916	G	T	0,999314	2021-08-02	United States
N_377_Y	N	377	SRR15490449	29402	G	T	0,996936	2021-08-02	United States
ORF1ab_1306_S	ORF1ab	1306	SRR15490451	4181	G	T	0,999665	2021-08-01	United States
ORF1ab_2046_L	ORF1ab	2046	SRR15490451	6402	C	T	0,9983	2021-08-01	United States
ORF1ab_2287_S	ORF1ab	2287	SRR15490451	7124	C	T	0,999445	2021-08-01	United States
ORF1ab_2930_L	ORF1ab	2930	SRR15490451	9053	G	T	0,999226	2021-08-01	United States
ORF1ab_3255_I	ORF1ab	3255	SRR15490451	10029	C	T	0,999823	2021-08-01	United States
ORF1ab_3646_A	ORF1ab	3646	SRR15490451	11201	A	G	0,999622	2021-08-01	United States
ORF1ab_314_L	ORF1ab	314	SRR15490451	14408	C	T	0,99904	2021-08-01	United States
ORF1ab_316_I	ORF1ab	316	SRR15490451	14414	G	T	0,999431	2021-08-01	United States
ORF1ab_662_S	ORF1ab	662	SRR15490451	15451	G	A	0,999196	2021-08-01	United States
ORF1ab_1000_L	ORF1ab	1000	SRR15490451	16466	C	T	0,999772	2021-08-01	United States
ORF1ab_1257_V	ORF1ab	1257	SRR15490451	17236	A	G	0,999879	2021-08-01	United States
ORF1ab_1654_Y	ORF1ab	1654	SRR15490451	18427	A	T	0,999929	2021-08-01	United States
ORF1ab_1918_V	ORF1ab	1918	SRR15490451	19220	C	T	0,999721	2021-08-01	United States
S_19_R	S	19	SRR15490451	21618	C	G	0,999384	2021-08-01	United States
S_142_D	S	142	SRR15490451	21987	G	A	0,600551	2021-08-01	United States
S_156_NA	S	156	SRR15490451	22028	G	-AGTTCA	0,998986	2021-08-01	United States
S_452_R	S	452	SRR15490451	22917	T	G	0,999681	2021-08-01	United States
S_478_K	S	478	SRR15490451	22995	C	A	0,999677	2021-08-01	United States
S_614_G	S	614	SRR15490451	23403	A	G	0,999849	2021-08-01	United States
S_681_R	S	681	SRR15490451	23604	C	G	0,999436	2021-08-01	United States
S_950_N	S	950	SRR15490451	24410	G	A	0,952618	2021-08-01	United States
ORF3a_26_L	ORF3a	26	SRR15490451	25469	C	T	0,999471	2021-08-01	United States
M_82_T	M	82	SRR15490451	26767	T	C	0,999769	2021-08-01	United States
ORF7a_82_A	ORF7a	82	SRR15490451	27638	T	C	0,999888	2021-08-01	United States
ORF7a_120_I	ORF7a	120	SRR15490451	27752	C	T	0,999515	2021-08-01	United States
ORF7b_40_I	ORF7b	40	SRR15490451	27874	C	T	0,999737	2021-08-01	United States
ORF8_118_NA	ORF8	118	SRR15490451	28247	A	-GATTTC	0,837352	2021-08-01	United States
ORF8_119_V	ORF8	119	SRR15490451	28249	A	T	0,991453	2021-08-01	United States
ORF8_120_L	ORF8	120	SRR15490451	28253	C	A	0,989526	2021-08-01	United States
N_63_G	N	63	SRR15490451	28461	A	G	0,972305	2021-08-01	United States
N_203_M	N	203	SRR15490451	28881	G	T	0,999638	2021-08-01	United States
N_215_C	N	215	SRR15490451	28916	G	T	0,999128	2021-08-01	United States
N_377_Y	N	377	SRR15490451	29402	G	T	0,998818	2021-08-01	United States
ORF1ab_1306_S	ORF1ab	1306	SRR15490458	4181	G	T	0,999742	2021-08-02	United States
ORF1ab_2046_L	ORF1ab	2046	SRR15490458	6402	C	T	0,997941	2021-08-02	United States
ORF1ab_2287_S	ORF1ab	2287	SRR15490458	7124	C	T	0,999834	2021-08-02	United States
ORF1ab_2930_L	ORF1ab	2930	SRR15490458	9053	G	T	0,999913	2021-08-02	United States
ORF1ab_3255_I	ORF1ab	3255	SRR15490458	10029	C	T	0,999767	2021-08-02	United States
ORF1ab_3646_A	ORF1ab	3646	SRR15490458	11201	A	G	0,999451	2021-08-02	United States
ORF1ab_314_L	ORF1ab	314	SRR15490458	14408	C	T	0,999194	2021-08-02	United States
ORF1ab_662_S	ORF1ab	662	SRR15490458	15451	G	A	0,996684	2021-08-02	United States
ORF1ab_1000_L	ORF1ab	1000	SRR15490458	16466	C	T	0,999793	2021-08-02	United States
ORF1ab_1219_S	ORF1ab	1219	SRR15490458	17122	G	T	0,999753	2021-08-02	United States
ORF1ab_1918_V	ORF1ab	1918	SRR15490458	19220	C	T	0,998956	2021-08-02	United States
S_19_R	S	19	SRR15490458	21618	C	G	1	2021-08-02	United States
S_95_I	S	95	SRR15490458	21846	C	T	1	2021-08-02	United States
S_142_D	S	142	SRR15490458	21987	G	A	0,676301	2021-08-02	United States
S_156_NA	S	156	SRR15490458	22028	G	-AGTTCA	0,998846	2021-08-02	United States
S_452_R	S	452	SRR15490458	22917	T	G	1	2021-08-02	United States
S_478_K	S	478	SRR15490458	22995	C	A	0,999508	2021-08-02	United States
S_614_G	S	614	SRR15490458	23403	A	G	0,999803	2021-08-02	United States
S_681_R	S	681	SRR15490458	23604	C	G	0,999494	2021-08-02	United States
S_950_N	S	950	SRR15490458	24410	G	A	0,879449	2021-08-02	United States
ORF3a_26_L	ORF3a	26	SRR15490458	25469	C	T	0,999783	2021-08-02	United States
M_82_T	M	82	SRR15490458	26767	T	C	0,999777	2021-08-02	United States
ORF7a_82_A	ORF7a	82	SRR15490458	27638	T	C	0,999405	2021-08-02	United States
ORF7a_120_I	ORF7a	120	SRR15490458	27752	C	T	0,999512	2021-08-02	United States
ORF7b_40_I	ORF7b	40	SRR15490458	27874	C	T	0,999877	2021-08-02	United States
ORF8_118_NA	ORF8	118	SRR15490458	28247	A	-GATTTC	0,846975	2021-08-02	United States
ORF8_119_V	ORF8	119	SRR15490458	28249	A	T	1	2021-08-02	United States
ORF8_120_L	ORF8	120	SRR15490458	28253	C	A	0,991254	2021-08-02	United States
N_63_G	N	63	SRR15490458	28461	A	G	0,903906	2021-08-02	United States
N_203_M	N	203	SRR15490458	28881	G	T	0,999665	2021-08-02	United States
N_215_C	N	215	SRR15490458	28916	G	T	0,999201	2021-08-02	United States
N_377_Y	N	377	SRR15490458	29402	G	T	0,998528	2021-08-02	United States
ORF1ab_318_L	ORF1ab	318	SRR15490459	1218	C	T	0,999905	2021-08-02	United States
ORF1ab_1306_S	ORF1ab	1306	SRR15490459	4181	G	T	0,999852	2021-08-02	United States
ORF1ab_2046_L	ORF1ab	2046	SRR15490459	6402	C	T	0,99851	2021-08-02	United States
ORF1ab_2287_S	ORF1ab	2287	SRR15490459	7124	C	T	0,999858	2021-08-02	United States
ORF1ab_2930_L	ORF1ab	2930	SRR15490459	9053	G	T	0,999578	2021-08-02	United States
ORF1ab_3255_I	ORF1ab	3255	SRR15490459	10029	C	T	0,999711	2021-08-02	United States
ORF1ab_3646_A	ORF1ab	3646	SRR15490459	11201	A	G	0,999495	2021-08-02	United States
ORF1ab_314_L	ORF1ab	314	SRR15490459	14408	C	T	0,999269	2021-08-02	United States
ORF1ab_662_S	ORF1ab	662	SRR15490459	15451	G	A	0,999184	2021-08-02	United States
ORF1ab_1000_L	ORF1ab	1000	SRR15490459	16466	C	T	0,999729	2021-08-02	United States
ORF1ab_1918_V	ORF1ab	1918	SRR15490459	19220	C	T	0,997365	2021-08-02	United States
ORF1ab_2635_H	ORF1ab	2635	SRR15490459	21372	G	T	0,934314	2021-08-02	United States
S_19_R	S	19	SRR15490459	21618	C	G	0,999952	2021-08-02	United States
S_95_I	S	95	SRR15490459	21846	C	T	1	2021-08-02	United States
S_142_D	S	142	SRR15490459	21987	G	A	0,431454	2021-08-02	United States
S_156_NA	S	156	SRR15490459	22028	G	-AGTTCA	0,99908	2021-08-02	United States
S_452_R	S	452	SRR15490459	22917	T	G	0,999454	2021-08-02	United States
S_478_K	S	478	SRR15490459	22995	C	A	0,999879	2021-08-02	United States
S_614_G	S	614	SRR15490459	23403	A	G	0,999859	2021-08-02	United States
S_681_R	S	681	SRR15490459	23604	C	G	0,999603	2021-08-02	United States
S_950_N	S	950	SRR15490459	24410	G	A	0,677829	2021-08-02	United States
ORF3a_26_L	ORF3a	26	SRR15490459	25469	C	T	0,999837	2021-08-02	United States
M_82_T	M	82	SRR15490459	26767	T	C	0,999742	2021-08-02	United States
ORF7a_71_I	ORF7a	71	SRR15490459	27604	G	A	0,999811	2021-08-02	United States
ORF7a_82_A	ORF7a	82	SRR15490459	27638	T	C	0,999626	2021-08-02	United States
ORF7a_120_I	ORF7a	120	SRR15490459	27752	C	T	0,999557	2021-08-02	United States
ORF7b_40_I	ORF7b	40	SRR15490459	27874	C	T	0,999782	2021-08-02	United States
ORF8_118_NA	ORF8	118	SRR15490459	28247	A	-GATTTC	0,842425	2021-08-02	United States
ORF8_119_V	ORF8	119	SRR15490459	28249	A	T	0,990148	2021-08-02	United States
ORF8_120_L	ORF8	120	SRR15490459	28253	C	A	0,994087	2021-08-02	United States
N_63_G	N	63	SRR15490459	28461	A	G	0,912006	2021-08-02	United States
N_203_M	N	203	SRR15490459	28881	G	T	0,999729	2021-08-02	United States
N_215_C	N	215	SRR15490459	28916	G	T	0,999207	2021-08-02	United States
N_377_Y	N	377	SRR15490459	29402	G	T	0,998992	2021-08-02	United States
ORF1ab_45_Y	ORF1ab	45	SRR15490463	398	C	T	0,886398	2021-08-02	United States
ORF1ab_85_I	ORF1ab	85	SRR15490463	520	G	A	0,99895	2021-08-02	United States
ORF1ab_1306_S	ORF1ab	1306	SRR15490463	4181	G	T	0,999904	2021-08-02	United States
ORF1ab_2046_L	ORF1ab	2046	SRR15490463	6402	C	T	0,998291	2021-08-02	United States
ORF1ab_2287_S	ORF1ab	2287	SRR15490463	7124	C	T	0,999376	2021-08-02	United States
ORF1ab_2930_L	ORF1ab	2930	SRR15490463	9053	G	T	0,999827	2021-08-02	United States
ORF1ab_3255_I	ORF1ab	3255	SRR15490463	10029	C	T	0,999826	2021-08-02	United States
ORF1ab_3571_V	ORF1ab	3571	SRR15490463	10977	C	T	1	2021-08-02	United States
ORF1ab_3601_P	ORF1ab	3601	SRR15490463	11066	T	C	0,996934	2021-08-02	United States
ORF1ab_3646_A	ORF1ab	3646	SRR15490463	11201	A	G	0,999737	2021-08-02	United States
ORF1ab_314_L	ORF1ab	314	SRR15490463	14408	C	T	0,998245	2021-08-02	United States
ORF1ab_662_S	ORF1ab	662	SRR15490463	15451	G	A	0,999317	2021-08-02	United States
ORF1ab_1000_L	ORF1ab	1000	SRR15490463	16466	C	T	0,996556	2021-08-02	United States
ORF1ab_1918_V	ORF1ab	1918	SRR15490463	19220	C	T	0,999741	2021-08-02	United States
ORF1ab_2087_G	ORF1ab	2087	SRR15490463	19727	A	G	0,374337	2021-08-02	United States
S_19_R	S	19	SRR15490463	21618	C	G	1	2021-08-02	United States
S_133_S	S	133	SRR15490463	21960	T	C	0,0781955	2021-08-02	United States
S_142_D	S	142	SRR15490463	21987	G	A	0,655449	2021-08-02	United States
S_156_NA	S	156	SRR15490463	22028	G	-AGTTCA	0,999245	2021-08-02	United States
S_452_R	S	452	SRR15490463	22917	T	G	1	2021-08-02	United States
S_478_K	S	478	SRR15490463	22995	C	A	0,999607	2021-08-02	United States
S_614_G	S	614	SRR15490463	23403	A	G	0,999838	2021-08-02	United States
S_661_D	S	661	SRR15490463	23545	G	T	1	2021-08-02	United States
S_681_R	S	681	SRR15490463	23604	C	G	0,999039	2021-08-02	United States
S_950_N	S	950	SRR15490463	24410	G	A	0,965314	2021-08-02	United States
ORF3a_26_L	ORF3a	26	SRR15490463	25469	C	T	0,999894	2021-08-02	United States
M_82_T	M	82	SRR15490463	26767	T	C	0,999786	2021-08-02	United States
ORF7a_82_A	ORF7a	82	SRR15490463	27638	T	C	1	2021-08-02	United States
ORF7a_120_I	ORF7a	120	SRR15490463	27752	C	T	1	2021-08-02	United States
ORF7b_40_I	ORF7b	40	SRR15490463	27874	C	T	0,998656	2021-08-02	United States
ORF8_118_NA	ORF8	118	SRR15490463	28247	A	-GATTTC	0,832357	2021-08-02	United States
ORF8_119_V	ORF8	119	SRR15490463	28249	A	T	0,981707	2021-08-02	United States
ORF8_120_L	ORF8	120	SRR15490463	28253	C	A	0,996489	2021-08-02	United States
N_63_G	N	63	SRR15490463	28461	A	G	0,976129	2021-08-02	United States
N_203_M	N	203	SRR15490463	28881	G	T	0,999802	2021-08-02	United States
N_215_C	N	215	SRR15490463	28916	G	T	0,99926	2021-08-02	United States
N_377_Y	N	377	SRR15490463	29402	G	T	0,997182	2021-08-02	United States
ORF1ab_1306_S	ORF1ab	1306	SRR15490465	4181	G	T	0,999826	2021-08-02	United States
ORF1ab_2046_L	ORF1ab	2046	SRR15490465	6402	C	T	0,998383	2021-08-02	United States
ORF1ab_2287_S	ORF1ab	2287	SRR15490465	7124	C	T	0,99981	2021-08-02	United States
ORF1ab_2554_V	ORF1ab	2554	SRR15490465	7926	C	T	0,999809	2021-08-02	United States
ORF1ab_2930_L	ORF1ab	2930	SRR15490465	9053	G	T	0,999835	2021-08-02	United States
ORF1ab_3255_I	ORF1ab	3255	SRR15490465	10029	C	T	0,999903	2021-08-02	United States
ORF1ab_3646_A	ORF1ab	3646	SRR15490465	11201	A	G	0,99943	2021-08-02	United States
ORF1ab_3976_F	ORF1ab	3976	SRR15490465	12191	G	T	0,999747	2021-08-02	United States
ORF1ab_183_V	ORF1ab	183	SRR15490465	14014	T	G	0,999879	2021-08-02	United States
ORF1ab_314_L	ORF1ab	314	SRR15490465	14408	C	T	0,998811	2021-08-02	United States
ORF1ab_662_S	ORF1ab	662	SRR15490465	15451	G	A	0,998701	2021-08-02	United States
ORF1ab_1000_L	ORF1ab	1000	SRR15490465	16466	C	T	0,999872	2021-08-02	United States
ORF1ab_1918_V	ORF1ab	1918	SRR15490465	19220	C	T	0,999621	2021-08-02	United States
S_19_R	S	19	SRR15490465	21618	C	G	0,999924	2021-08-02	United States
S_142_D	S	142	SRR15490465	21987	G	A	0,420209	2021-08-02	United States
S_156_NA	S	156	SRR15490465	22028	G	-AGTTCA	0,999405	2021-08-02	United States
S_452_R	S	452	SRR15490465	22917	T	G	0,99961	2021-08-02	United States
S_478_K	S	478	SRR15490465	22995	C	A	0,999623	2021-08-02	United States
S_614_G	S	614	SRR15490465	23403	A	G	0,999836	2021-08-02	United States
S_681_R	S	681	SRR15490465	23604	C	G	0,999839	2021-08-02	United States
S_950_N	S	950	SRR15490465	24410	G	A	0,874467	2021-08-02	United States
ORF3a_26_L	ORF3a	26	SRR15490465	25469	C	T	0,999677	2021-08-02	United States
M_82_T	M	82	SRR15490465	26767	T	C	0,999949	2021-08-02	United States
ORF7a_82_A	ORF7a	82	SRR15490465	27638	T	C	0,999513	2021-08-02	United States
ORF7a_120_I	ORF7a	120	SRR15490465	27752	C	T	0,999294	2021-08-02	United States
ORF7b_40_I	ORF7b	40	SRR15490465	27874	C	T	1	2021-08-02	United States
ORF8_118_NA	ORF8	118	SRR15490465	28247	A	-GATTTC	0,828274	2021-08-02	United States
ORF8_120_L	ORF8	120	SRR15490465	28253	C	A	0,989521	2021-08-02	United States
N_63_G	N	63	SRR15490465	28461	A	G	0,980761	2021-08-02	United States
N_203_M	N	203	SRR15490465	28881	G	T	0,999327	2021-08-02	United States
N_215_C	N	215	SRR15490465	28916	G	T	0,999459	2021-08-02	United States
N_377_Y	N	377	SRR15490465	29402	G	T	0,998753	2021-08-02	United States
ORF1ab_261_N	ORF1ab	261	SRR15490466	1048	G	T	1	2021-08-02	United States
ORF1ab_1220_H	ORF1ab	1220	SRR15490466	3924	C	A	0,998915	2021-08-02	United States
ORF1ab_1306_S	ORF1ab	1306	SRR15490466	4181	G	T	1	2021-08-02	United States
ORF1ab_2046_L	ORF1ab	2046	SRR15490466	6402	C	T	0,999076	2021-08-02	United States
ORF1ab_2287_S	ORF1ab	2287	SRR15490466	7124	C	T	1	2021-08-02	United States
ORF1ab_2930_L	ORF1ab	2930	SRR15490466	9053	G	T	0,997571	2021-08-02	United States
ORF1ab_3255_I	ORF1ab	3255	SRR15490466	10029	C	T	0,999351	2021-08-02	United States
ORF1ab_3646_A	ORF1ab	3646	SRR15490466	11201	A	G	0,999465	2021-08-02	United States
ORF1ab_314_L	ORF1ab	314	SRR15490466	14408	C	T	0,998277	2021-08-02	United States
ORF1ab_662_S	ORF1ab	662	SRR15490466	15451	G	A	0,99937	2021-08-02	United States
ORF1ab_1000_L	ORF1ab	1000	SRR15490466	16466	C	T	0,999687	2021-08-02	United States
ORF1ab_1918_V	ORF1ab	1918	SRR15490466	19220	C	T	0,99988	2021-08-02	United States
S_19_R	S	19	SRR15490466	21618	C	G	1	2021-08-02	United States
S_156_NA	S	156	SRR15490466	22028	G	-AGTTCA	0,998674	2021-08-02	United States
S_452_R	S	452	SRR15490466	22917	T	G	1	2021-08-02	United States
S_478_K	S	478	SRR15490466	22995	C	A	1	2021-08-02	United States
S_614_G	S	614	SRR15490466	23403	A	G	1	2021-08-02	United States
S_681_R	S	681	SRR15490466	23604	C	G	0,998298	2021-08-02	United States
S_950_N	S	950	SRR15490466	24410	G	A	0,965969	2021-08-02	United States
ORF3a_26_L	ORF3a	26	SRR15490466	25469	C	T	1	2021-08-02	United States
M_82_T	M	82	SRR15490466	26767	T	C	1	2021-08-02	United States
ORF7a_45_L	ORF7a	45	SRR15490466	27527	C	T	0,98705	2021-08-02	United States
ORF7a_82_A	ORF7a	82	SRR15490466	27638	T	C	0,999545	2021-08-02	United States
ORF7a_120_I	ORF7a	120	SRR15490466	27752	C	T	1	2021-08-02	United States
ORF7b_40_I	ORF7b	40	SRR15490466	27874	C	T	0,999077	2021-08-02	United States
ORF8_4_F	ORF8	4	SRR15490466	27903	C	T	1	2021-08-02	United States
ORF8_118_NA	ORF8	118	SRR15490466	28247	A	-GATTTC	0,829376	2021-08-02	United States
ORF8_120_L	ORF8	120	SRR15490466	28253	C	A	1	2021-08-02	United States
N_63_G	N	63	SRR15490466	28461	A	G	0,9816	2021-08-02	United States
N_203_M	N	203	SRR15490466	28881	G	T	0,998473	2021-08-02	United States
N_215_C	N	215	SRR15490466	28916	G	T	0,999025	2021-08-02	United States
N_377_Y	N	377	SRR15490466	29402	G	T	0,998701	2021-08-02	United States
ORF1ab_1306_S	ORF1ab	1306	SRR15490468	4181	G	T	0,999792	2021-08-02	United States
ORF1ab_1881_I	ORF1ab	1881	SRR15490468	5907	C	T	0,999856	2021-08-02	United States
ORF1ab_2046_L	ORF1ab	2046	SRR15490468	6402	C	T	0,998148	2021-08-02	United States
ORF1ab_2287_S	ORF1ab	2287	SRR15490468	7124	C	T	0,999875	2021-08-02	United States
ORF1ab_2930_L	ORF1ab	2930	SRR15490468	9053	G	T	0,999752	2021-08-02	United States
ORF1ab_3255_I	ORF1ab	3255	SRR15490468	10029	C	T	0,999736	2021-08-02	United States
ORF1ab_3646_A	ORF1ab	3646	SRR15490468	11201	A	G	0,999585	2021-08-02	United States
ORF1ab_4179_K	ORF1ab	4179	SRR15490468	12801	G	A	0,997631	2021-08-02	United States
ORF1ab_314_L	ORF1ab	314	SRR15490468	14408	C	T	0,999345	2021-08-02	United States
ORF1ab_662_S	ORF1ab	662	SRR15490468	15451	G	A	0,999307	2021-08-02	United States
ORF1ab_1000_L	ORF1ab	1000	SRR15490468	16466	C	T	0,999701	2021-08-02	United States
ORF1ab_1918_V	ORF1ab	1918	SRR15490468	19220	C	T	0,999375	2021-08-02	United States
S_19_R	S	19	SRR15490468	21618	C	G	0,99991	2021-08-02	United States
S_142_D	S	142	SRR15490468	21987	G	A	0,40494	2021-08-02	United States
S_156_NA	S	156	SRR15490468	22028	G	-AGTTCA	0,99917	2021-08-02	United States
S_452_R	S	452	SRR15490468	22917	T	G	0,999582	2021-08-02	United States
S_478_K	S	478	SRR15490468	22995	C	A	0,999817	2021-08-02	United States
S_614_G	S	614	SRR15490468	23403	A	G	0,999889	2021-08-02	United States
S_681_R	S	681	SRR15490468	23604	C	G	0,999835	2021-08-02	United States
S_950_N	S	950	SRR15490468	24410	G	A	0,862305	2021-08-02	United States
ORF3a_26_L	ORF3a	26	SRR15490468	25469	C	T	0,999727	2021-08-02	United States
ORF3a_181_V	ORF3a	181	SRR15490468	25934	A	T	0,999813	2021-08-02	United States
ORF3a_239_Q	ORF3a	239	SRR15490468	26107	G	C	0,999881	2021-08-02	United States
M_82_T	M	82	SRR15490468	26767	T	C	0,999751	2021-08-02	United States
ORF7a_82_A	ORF7a	82	SRR15490468	27638	T	C	0,999858	2021-08-02	United States
ORF7a_120_I	ORF7a	120	SRR15490468	27752	C	T	0,999602	2021-08-02	United States
ORF7b_40_I	ORF7b	40	SRR15490468	27874	C	T	0,999503	2021-08-02	United States
ORF8_118_NA	ORF8	118	SRR15490468	28247	A	-GATTTC	0,849376	2021-08-02	United States
ORF8_119_V	ORF8	119	SRR15490468	28249	A	T	0,990826	2021-08-02	United States
ORF8_120_L	ORF8	120	SRR15490468	28253	C	A	0,993865	2021-08-02	United States
N_63_G	N	63	SRR15490468	28461	A	G	0,947999	2021-08-02	United States
N_203_M	N	203	SRR15490468	28881	G	T	0,999828	2021-08-02	United States
N_215_C	N	215	SRR15490468	28916	G	T	0,99941	2021-08-02	United States
N_377_Y	N	377	SRR15490468	29402	G	T	0,999149	2021-08-02	United States
ORF1ab_1306_S	ORF1ab	1306	SRR15490469	4181	G	T	0,999809	2021-08-02	United States
ORF1ab_2046_L	ORF1ab	2046	SRR15490469	6402	C	T	0,998135	2021-08-02	United States
ORF1ab_2287_S	ORF1ab	2287	SRR15490469	7124	C	T	1	2021-08-02	United States
ORF1ab_2930_L	ORF1ab	2930	SRR15490469	9053	G	T	0,999601	2021-08-02	United States
ORF1ab_3255_I	ORF1ab	3255	SRR15490469	10029	C	T	0,999785	2021-08-02	United States
ORF1ab_3646_A	ORF1ab	3646	SRR15490469	11201	A	G	0,999586	2021-08-02	United States
ORF1ab_314_L	ORF1ab	314	SRR15490469	14408	C	T	0,99964	2021-08-02	United States
ORF1ab_662_S	ORF1ab	662	SRR15490469	15451	G	A	0,999375	2021-08-02	United States
ORF1ab_1000_L	ORF1ab	1000	SRR15490469	16466	C	T	0,999538	2021-08-02	United States
ORF1ab_1257_V	ORF1ab	1257	SRR15490469	17236	A	G	0,999807	2021-08-02	United States
ORF1ab_1918_V	ORF1ab	1918	SRR15490469	19220	C	T	0,999071	2021-08-02	United States
ORF1ab_2084_I	ORF1ab	2084	SRR15490469	19718	C	T	0,999277	2021-08-02	United States
S_19_R	S	19	SRR15490469	21618	C	G	0,999844	2021-08-02	United States
S_142_D	S	142	SRR15490469	21987	G	A	0,421275	2021-08-02	United States
S_156_NA	S	156	SRR15490469	22028	G	-AGTTCA	0,998805	2021-08-02	United States
S_452_R	S	452	SRR15490469	22917	T	G	0,999602	2021-08-02	United States
S_478_K	S	478	SRR15490469	22995	C	A	0,999103	2021-08-02	United States
S_614_G	S	614	SRR15490469	23403	A	G	0,999944	2021-08-02	United States
S_681_R	S	681	SRR15490469	23604	C	G	0,999306	2021-08-02	United States
S_950_N	S	950	SRR15490469	24410	G	A	0,849659	2021-08-02	United States
ORF3a_26_L	ORF3a	26	SRR15490469	25469	C	T	0,999799	2021-08-02	United States
M_82_T	M	82	SRR15490469	26767	T	C	0,999657	2021-08-02	United States
ORF7a_82_A	ORF7a	82	SRR15490469	27638	T	C	0,999805	2021-08-02	United States
ORF7a_120_I	ORF7a	120	SRR15490469	27752	C	T	0,999612	2021-08-02	United States
ORF7b_40_I	ORF7b	40	SRR15490469	27874	C	T	0,999322	2021-08-02	United States
ORF8_118_NA	ORF8	118	SRR15490469	28247	A	-GATTTC	0,862049	2021-08-02	United States
ORF8_119_V	ORF8	119	SRR15490469	28249	A	T	0,990909	2021-08-02	United States
ORF8_120_L	ORF8	120	SRR15490469	28253	C	A	0,992341	2021-08-02	United States
N_63_G	N	63	SRR15490469	28461	A	G	0,914202	2021-08-02	United States
N_152_S	N	152	SRR15490469	28727	G	T	0,999432	2021-08-02	United States
N_203_M	N	203	SRR15490469	28881	G	T	0,999551	2021-08-02	United States
N_215_C	N	215	SRR15490469	28916	G	T	0,999147	2021-08-02	United States
N_377_Y	N	377	SRR15490469	29402	G	T	0,998835	2021-08-02	United States
ORF1ab_1306_S	ORF1ab	1306	SRR15490471	4181	G	T	0,999734	2021-07-31	United States
ORF1ab_2046_L	ORF1ab	2046	SRR15490471	6402	C	T	0,998325	2021-07-31	United States
ORF1ab_2287_S	ORF1ab	2287	SRR15490471	7124	C	T	0,9998	2021-07-31	United States
ORF1ab_2554_V	ORF1ab	2554	SRR15490471	7926	C	T	0,999639	2021-07-31	United States
ORF1ab_2930_L	ORF1ab	2930	SRR15490471	9053	G	T	0,999905	2021-07-31	United States
ORF1ab_3255_I	ORF1ab	3255	SRR15490471	10029	C	T	0,999821	2021-07-31	United States
ORF1ab_3646_A	ORF1ab	3646	SRR15490471	11201	A	G	0,999647	2021-07-31	United States
ORF1ab_183_V	ORF1ab	183	SRR15490471	14014	T	G	0,99986	2021-07-31	United States
ORF1ab_314_L	ORF1ab	314	SRR15490471	14408	C	T	0,999367	2021-07-31	United States
ORF1ab_662_S	ORF1ab	662	SRR15490471	15451	G	A	0,998428	2021-07-31	United States
ORF1ab_1000_L	ORF1ab	1000	SRR15490471	16466	C	T	0,999708	2021-07-31	United States
ORF1ab_1288_D	ORF1ab	1288	SRR15490471	17331	G	T	0,999685	2021-07-31	United States
ORF1ab_1918_V	ORF1ab	1918	SRR15490471	19220	C	T	0,999627	2021-07-31	United States
S_19_R	S	19	SRR15490471	21618	C	G	0,999836	2021-07-31	United States
S_142_D	S	142	SRR15490471	21987	G	A	0,564856	2021-07-31	United States
S_156_NA	S	156	SRR15490471	22028	G	-AGTTCA	0,998899	2021-07-31	United States
S_452_R	S	452	SRR15490471	22917	T	G	0,999641	2021-07-31	United States
S_478_K	S	478	SRR15490471	22995	C	A	0,999839	2021-07-31	United States
S_614_G	S	614	SRR15490471	23403	A	G	0,999851	2021-07-31	United States
S_681_R	S	681	SRR15490471	23604	C	G	0,999514	2021-07-31	United States
S_950_N	S	950	SRR15490471	24410	G	A	0,929464	2021-07-31	United States
ORF3a_26_L	ORF3a	26	SRR15490471	25469	C	T	0,999808	2021-07-31	United States
M_82_T	M	82	SRR15490471	26767	T	C	0,999776	2021-07-31	United States
ORF7a_82_A	ORF7a	82	SRR15490471	27638	T	C	0,999688	2021-07-31	United States
ORF7a_120_I	ORF7a	120	SRR15490471	27752	C	T	0,999503	2021-07-31	United States
ORF7b_40_I	ORF7b	40	SRR15490471	27874	C	T	0,999531	2021-07-31	United States
ORF8_118_NA	ORF8	118	SRR15490471	28247	A	-GATTTC	0,849554	2021-07-31	United States
ORF8_119_V	ORF8	119	SRR15490471	28249	A	T	0,962547	2021-07-31	United States
ORF8_120_L	ORF8	120	SRR15490471	28253	C	A	0,985822	2021-07-31	United States
N_63_G	N	63	SRR15490471	28461	A	G	0,968553	2021-07-31	United States
N_203_M	N	203	SRR15490471	28881	G	T	0,999685	2021-07-31	United States
N_215_C	N	215	SRR15490471	28916	G	T	0,998831	2021-07-31	United States
N_377_Y	N	377	SRR15490471	29402	G	T	0,998181	2021-07-31	United States
ORF1ab_1306_S	ORF1ab	1306	SRR15490472	4181	G	T	0,999787	2021-07-31	United States
ORF1ab_2046_L	ORF1ab	2046	SRR15490472	6402	C	T	0,998269	2021-07-31	United States
ORF1ab_2224_F	ORF1ab	2224	SRR15490472	6936	C	T	0,999886	2021-07-31	United States
ORF1ab_2287_S	ORF1ab	2287	SRR15490472	7124	C	T	0,999732	2021-07-31	United States
ORF1ab_2554_V	ORF1ab	2554	SRR15490472	7926	C	T	0,999312	2021-07-31	United States
ORF1ab_2930_L	ORF1ab	2930	SRR15490472	9053	G	T	0,999539	2021-07-31	United States
ORF1ab_3255_I	ORF1ab	3255	SRR15490472	10029	C	T	0,999764	2021-07-31	United States
ORF1ab_3603_NA	ORF1ab	3603	SRR15490472	11074	C	+T	0,100409	2021-07-31	United States
ORF1ab_3606_NA	ORF1ab	3606	SRR15490472	11082	T	-G	0,127125	2021-07-31	United States
ORF1ab_3606_F	ORF1ab	3606	SRR15490472	11083	G	T	0,999811	2021-07-31	United States
ORF1ab_3646_A	ORF1ab	3646	SRR15490472	11201	A	G	0,998266	2021-07-31	United States
ORF1ab_183_V	ORF1ab	183	SRR15490472	14014	T	G	0,999322	2021-07-31	United States
ORF1ab_314_L	ORF1ab	314	SRR15490472	14408	C	T	0,99959	2021-07-31	United States
ORF1ab_662_S	ORF1ab	662	SRR15490472	15451	G	A	0,993867	2021-07-31	United States
ORF1ab_1000_L	ORF1ab	1000	SRR15490472	16466	C	T	0,998961	2021-07-31	United States
ORF1ab_1918_V	ORF1ab	1918	SRR15490472	19220	C	T	0,999841	2021-07-31	United States
S_19_R	S	19	SRR15490472	21618	C	G	0,999785	2021-07-31	United States
S_30_H	S	30	SRR15490472	21650	A	C	0,0517179	2021-07-31	United States
S_142_D	S	142	SRR15490472	21987	G	A	0,703226	2021-07-31	United States
S_156_NA	S	156	SRR15490472	22028	G	-AGTTCA	0,999347	2021-07-31	United States
S_452_R	S	452	SRR15490472	22917	T	G	0,999513	2021-07-31	United States
S_478_K	S	478	SRR15490472	22995	C	A	0,999798	2021-07-31	United States
S_614_G	S	614	SRR15490472	23403	A	G	0,999905	2021-07-31	United States
S_681_R	S	681	SRR15490472	23604	C	G	0,999758	2021-07-31	United States
S_950_N	S	950	SRR15490472	24410	G	A	0,962376	2021-07-31	United States
ORF3a_26_L	ORF3a	26	SRR15490472	25469	C	T	0,999883	2021-07-31	United States
ORF3a_54_S	ORF3a	54	SRR15490472	25552	G	T	0,0778115	2021-07-31	United States
M_82_T	M	82	SRR15490472	26767	T	C	0,999861	2021-07-31	United States
ORF7a_82_A	ORF7a	82	SRR15490472	27638	T	C	0,998144	2021-07-31	United States
ORF7a_120_I	ORF7a	120	SRR15490472	27752	C	T	1	2021-07-31	United States
ORF7b_40_I	ORF7b	40	SRR15490472	27874	C	T	0,999684	2021-07-31	United States
ORF8_118_NA	ORF8	118	SRR15490472	28247	A	-GATTTC	0,82776	2021-07-31	United States
ORF8_119_V	ORF8	119	SRR15490472	28249	A	T	0,974545	2021-07-31	United States
ORF8_120_L	ORF8	120	SRR15490472	28253	C	A	0,994132	2021-07-31	United States
N_63_G	N	63	SRR15490472	28461	A	G	0,973563	2021-07-31	United States
N_203_M	N	203	SRR15490472	28881	G	T	0,999351	2021-07-31	United States
N_215_C	N	215	SRR15490472	28916	G	T	0,999023	2021-07-31	United States
N_377_Y	N	377	SRR15490472	29402	G	T	0,996284	2021-07-31	United States
ORF1ab_309_L	ORF1ab	309	SRR15490474	1191	C	T	1	2021-08-02	United States
ORF1ab_1640_L	ORF1ab	1640	SRR15490474	5184	C	T	0,999563	2021-08-02	United States
ORF1ab_1922_K	ORF1ab	1922	SRR15490474	6031	C	A	0,999852	2021-08-02	United States
ORF1ab_3209_V	ORF1ab	3209	SRR15490474	9891	C	T	0,999202	2021-08-02	United States
ORF1ab_3718_A	ORF1ab	3718	SRR15490474	11418	T	C	0,999878	2021-08-02	United States
ORF1ab_314_L	ORF1ab	314	SRR15490474	14408	C	T	0,999326	2021-08-02	United States
ORF1ab_662_S	ORF1ab	662	SRR15490474	15451	G	A	0,998174	2021-08-02	United States
ORF1ab_1000_L	ORF1ab	1000	SRR15490474	16466	C	T	0,999569	2021-08-02	United States
ORF1ab_1540_I	ORF1ab	1540	SRR15490474	18086	C	T	0,997741	2021-08-02	United States
ORF1ab_1570_L	ORF1ab	1570	SRR15490474	18176	C	T	0,999721	2021-08-02	United States
ORF1ab_1898_F	ORF1ab	1898	SRR15490474	19160	C	T	0,999516	2021-08-02	United States
S_13_NA	S	13	SRR15490474	21601	T	-CAGTGTGTTAATCTTACA	0,162281	2021-08-02	United States
S_18_F	S	18	SRR15490474	21614	C	T	0,0562869	2021-08-02	United States
S_19_R	S	19	SRR15490474	21618	C	G	0,989815	2021-08-02	United States
S_29_I	S	29	SRR15490474	21648	C	T	0,999803	2021-08-02	United States
S_142_D	S	142	SRR15490474	21987	G	A	0,492647	2021-08-02	United States
S_156_NA	S	156	SRR15490474	22028	G	-AGTTCA	0,996867	2021-08-02	United States
S_452_R	S	452	SRR15490474	22917	T	G	1	2021-08-02	United States
S_478_K	S	478	SRR15490474	22995	C	A	0,999728	2021-08-02	United States
S_614_G	S	614	SRR15490474	23403	A	G	0,999702	2021-08-02	United States
S_681_R	S	681	SRR15490474	23604	C	G	0,999317	2021-08-02	United States
S_950_N	S	950	SRR15490474	24410	G	A	0,927859	2021-08-02	United States
ORF3a_26_L	ORF3a	26	SRR15490474	25469	C	T	0,999883	2021-08-02	United States
ORF3a_176_I	ORF3a	176	SRR15490474	25919	C	T	0,977857	2021-08-02	United States
M_82_T	M	82	SRR15490474	26767	T	C	0,999874	2021-08-02	United States
ORF7a_82_A	ORF7a	82	SRR15490474	27638	T	C	0,998547	2021-08-02	United States
ORF7a_116_F	ORF7a	116	SRR15490474	27739	C	T	0,999769	2021-08-02	United States
ORF7a_120_I	ORF7a	120	SRR15490474	27752	C	T	0,999885	2021-08-02	United States
ORF7b_12_NA	ORF7b	12	SRR15490474	27791	C	-T	0,183183	2021-08-02	United States
ORF8_118_NA	ORF8	118	SRR15490474	28247	A	-GATTTC	0,824285	2021-08-02	United States
ORF8_120_L	ORF8	120	SRR15490474	28253	C	A	0,995671	2021-08-02	United States
N_63_G	N	63	SRR15490474	28461	A	G	0,97335	2021-08-02	United States
N_203_M	N	203	SRR15490474	28881	G	T	0,999298	2021-08-02	United States
N_377_Y	N	377	SRR15490474	29402	G	T	0,998048	2021-08-02	United States
ORF1ab_646_L	ORF1ab	646	SRR15490475	2202	G	T	0,999367	2021-07-31	United States
ORF1ab_1306_S	ORF1ab	1306	SRR15490475	4181	G	T	0,999779	2021-07-31	United States
ORF1ab_1851_V	ORF1ab	1851	SRR15490475	5817	C	T	0,999113	2021-07-31	United States
ORF1ab_2046_L	ORF1ab	2046	SRR15490475	6402	C	T	0,998445	2021-07-31	United States
ORF1ab_2287_S	ORF1ab	2287	SRR15490475	7124	C	T	1	2021-07-31	United States
ORF1ab_2930_L	ORF1ab	2930	SRR15490475	9053	G	T	1	2021-07-31	United States
ORF1ab_3255_I	ORF1ab	3255	SRR15490475	10029	C	T	1	2021-07-31	United States
ORF1ab_3646_A	ORF1ab	3646	SRR15490475	11201	A	G	0,999529	2021-07-31	United States
ORF1ab_240_M	ORF1ab	240	SRR15490475	14186	G	T	0,98871	2021-07-31	United States
ORF1ab_314_L	ORF1ab	314	SRR15490475	14408	C	T	1	2021-07-31	United States
ORF1ab_662_S	ORF1ab	662	SRR15490475	15451	G	A	0,998404	2021-07-31	United States
ORF1ab_1000_L	ORF1ab	1000	SRR15490475	16466	C	T	0,999666	2021-07-31	United States
ORF1ab_1918_V	ORF1ab	1918	SRR15490475	19220	C	T	0,999608	2021-07-31	United States
S_19_R	S	19	SRR15490475	21618	C	G	1	2021-07-31	United States
S_95_I	S	95	SRR15490475	21846	C	T	1	2021-07-31	United States
S_142_D	S	142	SRR15490475	21987	G	A	0,434783	2021-07-31	United States
S_156_NA	S	156	SRR15490475	22028	G	-AGTTCA	0,999565	2021-07-31	United States
S_452_R	S	452	SRR15490475	22917	T	G	1	2021-07-31	United States
S_478_K	S	478	SRR15490475	22995	C	A	1	2021-07-31	United States
S_614_G	S	614	SRR15490475	23403	A	G	1	2021-07-31	United States
S_681_R	S	681	SRR15490475	23604	C	G	1	2021-07-31	United States
S_950_N	S	950	SRR15490475	24410	G	A	0,889825	2021-07-31	United States
S_1163_Y	S	1163	SRR15490475	25049	G	T	0,993984	2021-07-31	United States
ORF3a_26_L	ORF3a	26	SRR15490475	25469	C	T	1	2021-07-31	United States
M_82_T	M	82	SRR15490475	26767	T	C	1	2021-07-31	United States
ORF7a_82_A	ORF7a	82	SRR15490475	27638	T	C	1	2021-07-31	United States
ORF7a_120_I	ORF7a	120	SRR15490475	27752	C	T	1	2021-07-31	United States
ORF7b_40_I	ORF7b	40	SRR15490475	27874	C	T	1	2021-07-31	United States
ORF8_118_NA	ORF8	118	SRR15490475	28247	A	-GATTTC	0,831898	2021-07-31	United States
N_63_G	N	63	SRR15490475	28461	A	G	0,946484	2021-07-31	United States
N_203_M	N	203	SRR15490475	28881	G	T	1	2021-07-31	United States
N_215_C	N	215	SRR15490475	28916	G	T	1	2021-07-31	United States
N_377_Y	N	377	SRR15490475	29402	G	T	1	2021-07-31	United States
ORF1ab_1633_D	ORF1ab	1633	SRR15490478	5164	G	T	0,999374	2021-08-02	United States
ORF1ab_1640_L	ORF1ab	1640	SRR15490478	5184	C	T	0,999059	2021-08-02	United States
ORF1ab_3209_V	ORF1ab	3209	SRR15490478	9891	C	T	0,999573	2021-08-02	United States
ORF1ab_3718_A	ORF1ab	3718	SRR15490478	11418	T	C	0,99987	2021-08-02	United States
ORF1ab_3750_I	ORF1ab	3750	SRR15490478	11514	C	T	0,999233	2021-08-02	United States
ORF1ab_314_L	ORF1ab	314	SRR15490478	14408	C	T	0,999382	2021-08-02	United States
ORF1ab_662_S	ORF1ab	662	SRR15490478	15451	G	A	0,999449	2021-08-02	United States
ORF1ab_1000_L	ORF1ab	1000	SRR15490478	16466	C	T	0,999676	2021-08-02	United States
S_19_R	S	19	SRR15490478	21618	C	G	0,999889	2021-08-02	United States
S_142_D	S	142	SRR15490478	21987	G	A	0,519372	2021-08-02	United States
S_156_NA	S	156	SRR15490478	22028	G	-AGTTCA	0,999208	2021-08-02	United States
S_222_V	S	222	SRR15490478	22227	C	T	0,999476	2021-08-02	United States
S_289_I	S	289	SRR15490478	22427	G	A	0,99853	2021-08-02	United States
S_452_R	S	452	SRR15490478	22917	T	G	0,999642	2021-08-02	United States
S_478_K	S	478	SRR15490478	22995	C	A	0,999679	2021-08-02	United States
S_614_G	S	614	SRR15490478	23403	A	G	0,999788	2021-08-02	United States
S_681_R	S	681	SRR15490478	23604	C	G	0,999499	2021-08-02	United States
S_950_N	S	950	SRR15490478	24410	G	A	0,889021	2021-08-02	United States
ORF3a_26_L	ORF3a	26	SRR15490478	25469	C	T	0,999793	2021-08-02	United States
M_82_T	M	82	SRR15490478	26767	T	C	0,99961	2021-08-02	United States
ORF7a_82_A	ORF7a	82	SRR15490478	27638	T	C	0,999846	2021-08-02	United States
ORF7a_120_I	ORF7a	120	SRR15490478	27752	C	T	0,999789	2021-08-02	United States
ORF8_118_NA	ORF8	118	SRR15490478	28247	A	-GATTTC	0,836472	2021-08-02	United States
ORF8_119_V	ORF8	119	SRR15490478	28249	A	T	0,980545	2021-08-02	United States
ORF8_120_L	ORF8	120	SRR15490478	28253	C	A	0,996075	2021-08-02	United States
N_18_V	N	18	SRR15490478	28326	G	T	0,999802	2021-08-02	United States
N_63_G	N	63	SRR15490478	28461	A	G	0,981475	2021-08-02	United States
N_203_M	N	203	SRR15490478	28881	G	T	0,99981	2021-08-02	United States
N_377_Y	N	377	SRR15490478	29402	G	T	0,997618	2021-08-02	United States
ORF1ab_1306_S	ORF1ab	1306	SRR15490480	4181	G	T	0,999886	2021-08-01	United States
ORF1ab_2046_L	ORF1ab	2046	SRR15490480	6402	C	T	0,998609	2021-08-01	United States
ORF1ab_2287_S	ORF1ab	2287	SRR15490480	7124	C	T	1	2021-08-01	United States
ORF1ab_2930_L	ORF1ab	2930	SRR15490480	9053	G	T	1	2021-08-01	United States
ORF1ab_3255_I	ORF1ab	3255	SRR15490480	10029	C	T	0,999702	2021-08-01	United States
ORF1ab_3522_L	ORF1ab	3522	SRR15490480	10829	A	C	1	2021-08-01	United States
ORF1ab_3646_A	ORF1ab	3646	SRR15490480	11201	A	G	0,999705	2021-08-01	United States
ORF1ab_3731_V	ORF1ab	3731	SRR15490480	11456	A	G	0,999705	2021-08-01	United States
ORF1ab_314_L	ORF1ab	314	SRR15490480	14408	C	T	0,99859	2021-08-01	United States
ORF1ab_662_S	ORF1ab	662	SRR15490480	15451	G	A	0,993776	2021-08-01	United States
ORF1ab_1000_L	ORF1ab	1000	SRR15490480	16466	C	T	0,99978	2021-08-01	United States
ORF1ab_1918_V	ORF1ab	1918	SRR15490480	19220	C	T	0,999778	2021-08-01	United States
S_19_R	S	19	SRR15490480	21618	C	G	1	2021-08-01	United States
S_30_H	S	30	SRR15490480	21650	A	C	0,0760031	2021-08-01	United States
S_156_NA	S	156	SRR15490480	22028	G	-AGTTCA	0,995506	2021-08-01	United States
S_452_R	S	452	SRR15490480	22917	T	G	1	2021-08-01	United States
S_478_K	S	478	SRR15490480	22995	C	A	1	2021-08-01	United States
S_614_G	S	614	SRR15490480	23403	A	G	0,999918	2021-08-01	United States
S_681_R	S	681	SRR15490480	23604	C	G	0,999539	2021-08-01	United States
S_950_N	S	950	SRR15490480	24410	G	A	0,979456	2021-08-01	United States
ORF3a_26_L	ORF3a	26	SRR15490480	25469	C	T	0,999633	2021-08-01	United States
M_82_T	M	82	SRR15490480	26767	T	C	0,999947	2021-08-01	United States
ORF7a_82_A	ORF7a	82	SRR15490480	27638	T	C	0,997006	2021-08-01	United States
ORF7a_120_I	ORF7a	120	SRR15490480	27752	C	T	1	2021-08-01	United States
ORF7b_40_I	ORF7b	40	SRR15490480	27874	C	T	1	2021-08-01	United States
ORF8_118_NA	ORF8	118	SRR15490480	28247	A	-GATTTC	0,798703	2021-08-01	United States
ORF8_120_L	ORF8	120	SRR15490480	28253	C	A	0,988372	2021-08-01	United States
N_63_G	N	63	SRR15490480	28461	A	G	0,981522	2021-08-01	United States
N_215_C	N	215	SRR15490480	28916	G	T	1	2021-08-01	United States
N_377_Y	N	377	SRR15490480	29402	G	T	1	2021-08-01	United States
ORF1ab_309_L	ORF1ab	309	SRR15490481	1191	C	T	0,999734	2021-08-02	United States
ORF1ab_1220_S	ORF1ab	1220	SRR15490481	3923	C	T	0,999587	2021-08-02	United States
ORF1ab_1640_L	ORF1ab	1640	SRR15490481	5184	C	T	0,999679	2021-08-02	United States
ORF1ab_3209_V	ORF1ab	3209	SRR15490481	9891	C	T	0,99938	2021-08-02	United States
ORF1ab_3718_A	ORF1ab	3718	SRR15490481	11418	T	C	0,999902	2021-08-02	United States
ORF1ab_314_L	ORF1ab	314	SRR15490481	14408	C	T	0,999302	2021-08-02	United States
ORF1ab_662_S	ORF1ab	662	SRR15490481	15451	G	A	0,994741	2021-08-02	United States
ORF1ab_1000_L	ORF1ab	1000	SRR15490481	16466	C	T	0,999873	2021-08-02	United States
ORF1ab_1570_L	ORF1ab	1570	SRR15490481	18176	C	T	0,999193	2021-08-02	United States
ORF1ab_1898_F	ORF1ab	1898	SRR15490481	19160	C	T	0,999876	2021-08-02	United States
S_19_R	S	19	SRR15490481	21618	C	G	0,999815	2021-08-02	United States
S_142_D	S	142	SRR15490481	21987	G	A	0,761006	2021-08-02	United States
S_156_NA	S	156	SRR15490481	22028	G	-AGTTCA	0,999534	2021-08-02	United States
S_452_R	S	452	SRR15490481	22917	T	G	0,999416	2021-08-02	United States
S_478_K	S	478	SRR15490481	22995	C	A	0,999695	2021-08-02	United States
S_614_G	S	614	SRR15490481	23403	A	G	0,999786	2021-08-02	United States
S_681_R	S	681	SRR15490481	23604	C	G	0,999809	2021-08-02	United States
S_950_N	S	950	SRR15490481	24410	G	A	0,95216	2021-08-02	United States
ORF3a_26_L	ORF3a	26	SRR15490481	25469	C	T	1	2021-08-02	United States
M_82_T	M	82	SRR15490481	26767	T	C	0,999895	2021-08-02	United States
ORF7a_82_A	ORF7a	82	SRR15490481	27638	T	C	1	2021-08-02	United States
ORF7a_116_F	ORF7a	116	SRR15490481	27739	C	T	0,999619	2021-08-02	United States
ORF7a_120_I	ORF7a	120	SRR15490481	27752	C	T	1	2021-08-02	United States
ORF8_118_NA	ORF8	118	SRR15490481	28247	A	-GATTTC	0,844543	2021-08-02	United States
ORF8_119_V	ORF8	119	SRR15490481	28249	A	T	0,973333	2021-08-02	United States
ORF8_120_L	ORF8	120	SRR15490481	28253	C	A	0,997455	2021-08-02	United States
N_63_G	N	63	SRR15490481	28461	A	G	0,961782	2021-08-02	United States
N_203_M	N	203	SRR15490481	28881	G	T	0,999412	2021-08-02	United States
N_377_Y	N	377	SRR15490481	29402	G	T	0,993846	2021-08-02	United States
ORF1ab_1228_G	ORF1ab	1228	SRR15490482	3948	A	G	1	2021-07-31	United States
ORF1ab_1306_S	ORF1ab	1306	SRR15490482	4181	G	T	1	2021-07-31	United States
ORF1ab_2046_L	ORF1ab	2046	SRR15490482	6402	C	T	0,996723	2021-07-31	United States
ORF1ab_2287_S	ORF1ab	2287	SRR15490482	7124	C	T	1	2021-07-31	United States
ORF1ab_2930_L	ORF1ab	2930	SRR15490482	9053	G	T	0,999828	2021-07-31	United States
ORF1ab_3255_I	ORF1ab	3255	SRR15490482	10029	C	T	1	2021-07-31	United States
ORF1ab_3646_A	ORF1ab	3646	SRR15490482	11201	A	G	0,999812	2021-07-31	United States
ORF1ab_3766_F	ORF1ab	3766	SRR15490482	11562	G	T	0,99519	2021-07-31	United States
ORF1ab_314_L	ORF1ab	314	SRR15490482	14408	C	T	0,999495	2021-07-31	United States
ORF1ab_662_S	ORF1ab	662	SRR15490482	15451	G	A	0,987952	2021-07-31	United States
ORF1ab_1000_L	ORF1ab	1000	SRR15490482	16466	C	T	1	2021-07-31	United States
ORF1ab_1918_V	ORF1ab	1918	SRR15490482	19220	C	T	0,999831	2021-07-31	United States
S_19_R	S	19	SRR15490482	21618	C	G	1	2021-07-31	United States
S_30_H	S	30	SRR15490482	21650	A	C	0,0760417	2021-07-31	United States
S_452_R	S	452	SRR15490482	22917	T	G	1	2021-07-31	United States
S_478_K	S	478	SRR15490482	22995	C	A	1	2021-07-31	United States
S_614_G	S	614	SRR15490482	23403	A	G	0,9999	2021-07-31	United States
S_681_R	S	681	SRR15490482	23604	C	G	1	2021-07-31	United States
S_950_N	S	950	SRR15490482	24410	G	A	0,991753	2021-07-31	United States
ORF3a_26_L	ORF3a	26	SRR15490482	25469	C	T	1	2021-07-31	United States
ORF3a_239_Q	ORF3a	239	SRR15490482	26107	G	C	1	2021-07-31	United States
M_82_T	M	82	SRR15490482	26767	T	C	0,999786	2021-07-31	United States
ORF7b_40_I	ORF7b	40	SRR15490482	27874	C	T	1	2021-07-31	United States
ORF8_118_NA	ORF8	118	SRR15490482	28247	A	-GATTTC	0,837039	2021-07-31	United States
ORF8_119_V	ORF8	119	SRR15490482	28249	A	T	0,940171	2021-07-31	United States
ORF8_120_L	ORF8	120	SRR15490482	28253	C	A	0,990844	2021-07-31	United States
N_63_G	N	63	SRR15490482	28461	A	G	0,967454	2021-07-31	United States
N_203_M	N	203	SRR15490482	28881	G	T	1	2021-07-31	United States
N_215_C	N	215	SRR15490482	28916	G	T	1	2021-07-31	United States
N_377_Y	N	377	SRR15490482	29402	G	T	1	2021-07-31	United States
ORF1ab_1306_S	ORF1ab	1306	SRR15490484	4181	G	T	0,999718	2021-07-31	United States
ORF1ab_2046_L	ORF1ab	2046	SRR15490484	6402	C	T	0,998244	2021-07-31	United States
ORF1ab_2287_S	ORF1ab	2287	SRR15490484	7124	C	T	0,999834	2021-07-31	United States
ORF1ab_2930_L	ORF1ab	2930	SRR15490484	9053	G	T	0,99945	2021-07-31	United States
ORF1ab_3255_I	ORF1ab	3255	SRR15490484	10029	C	T	0,999667	2021-07-31	United States
ORF1ab_3646_A	ORF1ab	3646	SRR15490484	11201	A	G	0,999656	2021-07-31	United States
ORF1ab_314_L	ORF1ab	314	SRR15490484	14408	C	T	0,999216	2021-07-31	United States
ORF1ab_662_S	ORF1ab	662	SRR15490484	15451	G	A	0,997952	2021-07-31	United States
ORF1ab_923_H	ORF1ab	923	SRR15490484	16236	G	T	0,999901	2021-07-31	United States
ORF1ab_1000_L	ORF1ab	1000	SRR15490484	16466	C	T	0,999684	2021-07-31	United States
ORF1ab_1918_V	ORF1ab	1918	SRR15490484	19220	C	T	0,999542	2021-07-31	United States
ORF1ab_2250_D	ORF1ab	2250	SRR15490484	20215	A	G	0,999962	2021-07-31	United States
ORF1ab_2356_V	ORF1ab	2356	SRR15490484	20533	A	G	0,99993	2021-07-31	United States
S_19_R	S	19	SRR15490484	21618	C	G	0,999925	2021-07-31	United States
S_112_L	S	112	SRR15490484	21897	C	T	0,999527	2021-07-31	United States
S_142_D	S	142	SRR15490484	21987	G	A	0,594172	2021-07-31	United States
S_156_NA	S	156	SRR15490484	22028	G	-AGTTCA	0,998529	2021-07-31	United States
S_452_R	S	452	SRR15490484	22917	T	G	0,999438	2021-07-31	United States
S_478_K	S	478	SRR15490484	22995	C	A	0,999704	2021-07-31	United States
S_614_G	S	614	SRR15490484	23403	A	G	0,999872	2021-07-31	United States
S_681_R	S	681	SRR15490484	23604	C	G	0,999845	2021-07-31	United States
S_950_N	S	950	SRR15490484	24410	G	A	0,834384	2021-07-31	United States
ORF3a_26_L	ORF3a	26	SRR15490484	25469	C	T	0,999503	2021-07-31	United States
ORF3a_239_Q	ORF3a	239	SRR15490484	26107	G	C	0,999862	2021-07-31	United States
M_82_T	M	82	SRR15490484	26767	T	C	0,999799	2021-07-31	United States
ORF7a_82_A	ORF7a	82	SRR15490484	27638	T	C	0,999699	2021-07-31	United States
ORF7a_120_I	ORF7a	120	SRR15490484	27752	C	T	0,999716	2021-07-31	United States
ORF7b_40_I	ORF7b	40	SRR15490484	27874	C	T	0,999827	2021-07-31	United States
ORF8_118_NA	ORF8	118	SRR15490484	28247	A	-GATTTC	0,872898	2021-07-31	United States
ORF8_119_V	ORF8	119	SRR15490484	28249	A	T	0,990741	2021-07-31	United States
ORF8_120_L	ORF8	120	SRR15490484	28253	C	A	0,989166	2021-07-31	United States
N_63_G	N	63	SRR15490484	28461	A	G	0,846729	2021-07-31	United States
N_203_M	N	203	SRR15490484	28881	G	T	0,999816	2021-07-31	United States
N_215_C	N	215	SRR15490484	28916	G	T	0,999242	2021-07-31	United States
N_377_Y	N	377	SRR15490484	29402	G	T	0,998655	2021-07-31	United States
ORF1ab_591_T	ORF1ab	591	SRR15490485	2036	G	A	0,107858	2021-07-31	United States
ORF1ab_1306_S	ORF1ab	1306	SRR15490485	4181	G	T	0,99977	2021-07-31	United States
ORF1ab_1938_S	ORF1ab	1938	SRR15490485	6077	G	T	0,738082	2021-07-31	United States
ORF1ab_2046_L	ORF1ab	2046	SRR15490485	6402	C	T	0,998107	2021-07-31	United States
ORF1ab_2165_F	ORF1ab	2165	SRR15490485	6759	G	T	0,999322	2021-07-31	United States
ORF1ab_2287_S	ORF1ab	2287	SRR15490485	7124	C	T	0,999884	2021-07-31	United States
ORF1ab_2930_L	ORF1ab	2930	SRR15490485	9053	G	T	0,99903	2021-07-31	United States
ORF1ab_3255_I	ORF1ab	3255	SRR15490485	10029	C	T	0,999669	2021-07-31	United States
ORF1ab_3646_A	ORF1ab	3646	SRR15490485	11201	A	G	0,999679	2021-07-31	United States
ORF1ab_314_L	ORF1ab	314	SRR15490485	14408	C	T	0,999387	2021-07-31	United States
ORF1ab_662_S	ORF1ab	662	SRR15490485	15451	G	A	0,999178	2021-07-31	United States
ORF1ab_1000_L	ORF1ab	1000	SRR15490485	16466	C	T	0,999717	2021-07-31	United States
ORF1ab_1918_V	ORF1ab	1918	SRR15490485	19220	C	T	0,999257	2021-07-31	United States
ORF1ab_2297_C	ORF1ab	2297	SRR15490485	20356	G	T	0,999498	2021-07-31	United States
S_19_R	S	19	SRR15490485	21618	C	G	0,999852	2021-07-31	United States
S_112_L	S	112	SRR15490485	21897	C	T	0,999082	2021-07-31	United States
S_142_D	S	142	SRR15490485	21987	G	A	0,361031	2021-07-31	United States
S_156_NA	S	156	SRR15490485	22028	G	-AGTTCA	0,997186	2021-07-31	United States
S_452_R	S	452	SRR15490485	22917	T	G	0,999435	2021-07-31	United States
S_478_K	S	478	SRR15490485	22995	C	A	0,999579	2021-07-31	United States
S_614_G	S	614	SRR15490485	23403	A	G	0,999868	2021-07-31	United States
S_681_R	S	681	SRR15490485	23604	C	G	0,999809	2021-07-31	United States
S_950_N	S	950	SRR15490485	24410	G	A	0,433051	2021-07-31	United States
ORF3a_26_L	ORF3a	26	SRR15490485	25469	C	T	0,999682	2021-07-31	United States
ORF3a_239_Q	ORF3a	239	SRR15490485	26107	G	C	0,999811	2021-07-31	United States
M_82_T	M	82	SRR15490485	26767	T	C	0,999817	2021-07-31	United States
ORF7a_82_A	ORF7a	82	SRR15490485	27638	T	C	0,999747	2021-07-31	United States
ORF7a_120_I	ORF7a	120	SRR15490485	27752	C	T	0,999677	2021-07-31	United States
ORF7b_40_I	ORF7b	40	SRR15490485	27874	C	T	0,999693	2021-07-31	United States
ORF8_118_NA	ORF8	118	SRR15490485	28247	A	-GATTTC	0,869846	2021-07-31	United States
ORF8_119_V	ORF8	119	SRR15490485	28249	A	T	0,985507	2021-07-31	United States
ORF8_120_L	ORF8	120	SRR15490485	28253	C	A	0,997691	2021-07-31	United States
N_63_G	N	63	SRR15490485	28461	A	G	0,674149	2021-07-31	United States
N_203_M	N	203	SRR15490485	28881	G	T	0,999702	2021-07-31	United States
N_215_C	N	215	SRR15490485	28916	G	T	0,999421	2021-07-31	United States
N_377_Y	N	377	SRR15490485	29402	G	T	0,998511	2021-07-31	United States
ORF1ab_1306_S	ORF1ab	1306	SRR15490487	4181	G	T	0,999876	2021-07-31	United States
ORF1ab_2046_L	ORF1ab	2046	SRR15490487	6402	C	T	0,998415	2021-07-31	United States
ORF1ab_2092_Y	ORF1ab	2092	SRR15490487	6539	C	T	0,247329	2021-07-31	United States
ORF1ab_2287_S	ORF1ab	2287	SRR15490487	7124	C	T	0,999763	2021-07-31	United States
ORF1ab_2930_L	ORF1ab	2930	SRR15490487	9053	G	T	0,999722	2021-07-31	United States
ORF1ab_3255_I	ORF1ab	3255	SRR15490487	10029	C	T	0,999808	2021-07-31	United States
ORF1ab_3646_A	ORF1ab	3646	SRR15490487	11201	A	G	0,9996	2021-07-31	United States
ORF1ab_4179_K	ORF1ab	4179	SRR15490487	12801	G	A	0,998101	2021-07-31	United States
ORF1ab_314_L	ORF1ab	314	SRR15490487	14408	C	T	0,999631	2021-07-31	United States
ORF1ab_371_I	ORF1ab	371	SRR15490487	14580	G	T	0,370517	2021-07-31	United States
ORF1ab_662_S	ORF1ab	662	SRR15490487	15451	G	A	0,999288	2021-07-31	United States
ORF1ab_1000_L	ORF1ab	1000	SRR15490487	16466	C	T	0,999797	2021-07-31	United States
ORF1ab_1918_V	ORF1ab	1918	SRR15490487	19220	C	T	0,99943	2021-07-31	United States
S_19_R	S	19	SRR15490487	21618	C	G	0,999865	2021-07-31	United States
S_142_D	S	142	SRR15490487	21987	G	A	0,440884	2021-07-31	United States
S_156_NA	S	156	SRR15490487	22028	G	-AGTTCA	0,99907	2021-07-31	United States
S_452_R	S	452	SRR15490487	22917	T	G	0,999368	2021-07-31	United States
S_478_K	S	478	SRR15490487	22995	C	A	0,999602	2021-07-31	United States
S_614_G	S	614	SRR15490487	23403	A	G	0,99986	2021-07-31	United States
S_681_R	S	681	SRR15490487	23604	C	G	0,999699	2021-07-31	United States
S_950_N	S	950	SRR15490487	24410	G	A	0,655067	2021-07-31	United States
ORF3a_26_L	ORF3a	26	SRR15490487	25469	C	T	0,999854	2021-07-31	United States
ORF3a_239_Q	ORF3a	239	SRR15490487	26107	G	C	0,999836	2021-07-31	United States
M_82_T	M	82	SRR15490487	26767	T	C	0,999793	2021-07-31	United States
ORF7a_82_A	ORF7a	82	SRR15490487	27638	T	C	0,999555	2021-07-31	United States
ORF7a_120_I	ORF7a	120	SRR15490487	27752	C	T	0,999782	2021-07-31	United States
ORF7b_40_I	ORF7b	40	SRR15490487	27874	C	T	0,999361	2021-07-31	United States
ORF8_118_NA	ORF8	118	SRR15490487	28247	A	-GATTTC	0,871519	2021-07-31	United States
ORF8_119_V	ORF8	119	SRR15490487	28249	A	T	0,993333	2021-07-31	United States
ORF8_120_L	ORF8	120	SRR15490487	28253	C	A	0,989764	2021-07-31	United States
N_63_G	N	63	SRR15490487	28461	A	G	0,809357	2021-07-31	United States
N_203_M	N	203	SRR15490487	28881	G	T	0,999776	2021-07-31	United States
N_215_C	N	215	SRR15490487	28916	G	T	0,999239	2021-07-31	United States
N_377_Y	N	377	SRR15490487	29402	G	T	0,999091	2021-07-31	United States
ORF1ab_424_I	ORF1ab	424	SRR15490492	1535	G	A	0,999929	2021-07-31	United States
ORF1ab_1306_S	ORF1ab	1306	SRR15490492	4181	G	T	0,999705	2021-07-31	United States
ORF1ab_2046_L	ORF1ab	2046	SRR15490492	6402	C	T	0,998304	2021-07-31	United States
ORF1ab_2125_Y	ORF1ab	2125	SRR15490492	6638	C	T	1	2021-07-31	United States
ORF1ab_2287_S	ORF1ab	2287	SRR15490492	7124	C	T	0,999913	2021-07-31	United States
ORF1ab_2554_V	ORF1ab	2554	SRR15490492	7926	C	T	0,999744	2021-07-31	United States
ORF1ab_2930_L	ORF1ab	2930	SRR15490492	9053	G	T	0,999849	2021-07-31	United States
ORF1ab_3255_I	ORF1ab	3255	SRR15490492	10029	C	T	0,999783	2021-07-31	United States
ORF1ab_3646_A	ORF1ab	3646	SRR15490492	11201	A	G	0,999389	2021-07-31	United States
ORF1ab_183_V	ORF1ab	183	SRR15490492	14014	T	G	1	2021-07-31	United States
ORF1ab_314_L	ORF1ab	314	SRR15490492	14408	C	T	0,999618	2021-07-31	United States
ORF1ab_662_S	ORF1ab	662	SRR15490492	15451	G	A	0,999327	2021-07-31	United States
ORF1ab_1000_L	ORF1ab	1000	SRR15490492	16466	C	T	0,999893	2021-07-31	United States
ORF1ab_1087_Y	ORF1ab	1087	SRR15490492	16726	C	T	0,999879	2021-07-31	United States
ORF1ab_1918_V	ORF1ab	1918	SRR15490492	19220	C	T	0,999217	2021-07-31	United States
S_19_R	S	19	SRR15490492	21618	C	G	0,99992	2021-07-31	United States
S_142_D	S	142	SRR15490492	21987	G	A	0,455083	2021-07-31	United States
S_156_NA	S	156	SRR15490492	22028	G	-AGTTCA	0,997932	2021-07-31	United States
S_452_R	S	452	SRR15490492	22917	T	G	0,999846	2021-07-31	United States
S_478_K	S	478	SRR15490492	22995	C	A	0,999859	2021-07-31	United States
S_614_G	S	614	SRR15490492	23403	A	G	0,999906	2021-07-31	United States
S_681_R	S	681	SRR15490492	23604	C	G	0,999823	2021-07-31	United States
S_950_N	S	950	SRR15490492	24410	G	A	0,618581	2021-07-31	United States
ORF3a_26_L	ORF3a	26	SRR15490492	25469	C	T	0,999836	2021-07-31	United States
M_82_T	M	82	SRR15490492	26767	T	C	0,999756	2021-07-31	United States
ORF7a_82_A	ORF7a	82	SRR15490492	27638	T	C	0,999741	2021-07-31	United States
ORF7a_120_I	ORF7a	120	SRR15490492	27752	C	T	0,999311	2021-07-31	United States
ORF7b_40_I	ORF7b	40	SRR15490492	27874	C	T	0,999631	2021-07-31	United States
ORF8_60_F	ORF8	60	SRR15490492	28073	G	T	0,999295	2021-07-31	United States
ORF8_118_NA	ORF8	118	SRR15490492	28247	A	-GATTTC	0,847097	2021-07-31	United States
ORF8_120_L	ORF8	120	SRR15490492	28253	C	A	0,990591	2021-07-31	United States
N_63_G	N	63	SRR15490492	28461	A	G	0,884825	2021-07-31	United States
N_203_M	N	203	SRR15490492	28881	G	T	0,999712	2021-07-31	United States
N_215_C	N	215	SRR15490492	28916	G	T	0,999473	2021-07-31	United States
N_377_Y	N	377	SRR15490492	29402	G	T	0,999068	2021-07-31	United States
ORF1ab_1306_S	ORF1ab	1306	SRR15490496	4181	G	T	0,999842	2021-07-31	United States
ORF1ab_2046_L	ORF1ab	2046	SRR15490496	6402	C	T	0,998481	2021-07-31	United States
ORF1ab_2287_S	ORF1ab	2287	SRR15490496	7124	C	T	0,999704	2021-07-31	United States
ORF1ab_2930_L	ORF1ab	2930	SRR15490496	9053	G	T	0,999499	2021-07-31	United States
ORF1ab_3255_I	ORF1ab	3255	SRR15490496	10029	C	T	0,999639	2021-07-31	United States
ORF1ab_3646_A	ORF1ab	3646	SRR15490496	11201	A	G	0,999644	2021-07-31	United States
ORF1ab_314_L	ORF1ab	314	SRR15490496	14408	C	T	1	2021-07-31	United States
ORF1ab_662_S	ORF1ab	662	SRR15490496	15451	G	A	0,998716	2021-07-31	United States
ORF1ab_1000_L	ORF1ab	1000	SRR15490496	16466	C	T	0,999766	2021-07-31	United States
ORF1ab_1918_V	ORF1ab	1918	SRR15490496	19220	C	T	0,999653	2021-07-31	United States
ORF1ab_2040_I	ORF1ab	2040	SRR15490496	19586	C	T	0,999837	2021-07-31	United States
S_19_R	S	19	SRR15490496	21618	C	G	1	2021-07-31	United States
S_112_L	S	112	SRR15490496	21897	C	T	1	2021-07-31	United States
S_142_D	S	142	SRR15490496	21987	G	A	0,634146	2021-07-31	United States
S_156_NA	S	156	SRR15490496	22028	G	-AGTTCA	0,999094	2021-07-31	United States
S_452_R	S	452	SRR15490496	22917	T	G	0,999686	2021-07-31	United States
S_478_K	S	478	SRR15490496	22995	C	A	0,999863	2021-07-31	United States
S_614_G	S	614	SRR15490496	23403	A	G	0,999915	2021-07-31	United States
S_681_R	S	681	SRR15490496	23604	C	G	0,999365	2021-07-31	United States
S_838_S	S	838	SRR15490496	24074	G	A	0,997374	2021-07-31	United States
S_950_N	S	950	SRR15490496	24410	G	A	0,907074	2021-07-31	United States
ORF3a_26_L	ORF3a	26	SRR15490496	25469	C	T	1	2021-07-31	United States
ORF3a_239_Q	ORF3a	239	SRR15490496	26107	G	C	0,999619	2021-07-31	United States
M_30_I	M	30	SRR15490496	26611	C	T	0,999621	2021-07-31	United States
M_82_T	M	82	SRR15490496	26767	T	C	0,999914	2021-07-31	United States
ORF7a_82_A	ORF7a	82	SRR15490496	27638	T	C	0,999165	2021-07-31	United States
ORF7a_120_I	ORF7a	120	SRR15490496	27752	C	T	0,999358	2021-07-31	United States
ORF7b_40_I	ORF7b	40	SRR15490496	27874	C	T	0,999609	2021-07-31	United States
ORF8_118_NA	ORF8	118	SRR15490496	28247	A	-GATTTC	0,846172	2021-07-31	United States
ORF8_120_L	ORF8	120	SRR15490496	28253	C	A	0,9875	2021-07-31	United States
N_63_G	N	63	SRR15490496	28461	A	G	0,971719	2021-07-31	United States
N_203_M	N	203	SRR15490496	28881	G	T	0,999726	2021-07-31	United States
N_215_C	N	215	SRR15490496	28916	G	T	0,9996	2021-07-31	United States
N_377_Y	N	377	SRR15490496	29402	G	T	0,997302	2021-07-31	United States
ORF1ab_1640_L	ORF1ab	1640	SRR15490497	5184	C	T	0,998966	2021-08-01	United States
ORF1ab_2977_K	ORF1ab	2977	SRR15490497	9195	C	A	0,10922	2021-08-01	United States
ORF1ab_3209_V	ORF1ab	3209	SRR15490497	9891	C	T	0,999796	2021-08-01	United States
ORF1ab_3718_A	ORF1ab	3718	SRR15490497	11418	T	C	0,999685	2021-08-01	United States
ORF1ab_3750_I	ORF1ab	3750	SRR15490497	11514	C	T	0,999137	2021-08-01	United States
ORF1ab_314_L	ORF1ab	314	SRR15490497	14408	C	T	1	2021-08-01	United States
ORF1ab_662_S	ORF1ab	662	SRR15490497	15451	G	A	0,99778	2021-08-01	United States
ORF1ab_839_I	ORF1ab	839	SRR15490497	15982	G	A	0,999677	2021-08-01	United States
ORF1ab_1000_L	ORF1ab	1000	SRR15490497	16466	C	T	0,999962	2021-08-01	United States
S_19_R	S	19	SRR15490497	21618	C	G	0,999799	2021-08-01	United States
S_142_D	S	142	SRR15490497	21987	G	A	0,741667	2021-08-01	United States
S_156_NA	S	156	SRR15490497	22028	G	-AGTTCA	0,999493	2021-08-01	United States
S_222_V	S	222	SRR15490497	22227	C	T	0,999843	2021-08-01	United States
S_452_R	S	452	SRR15490497	22917	T	G	0,999156	2021-08-01	United States
S_478_K	S	478	SRR15490497	22995	C	A	0,999738	2021-08-01	United States
S_614_G	S	614	SRR15490497	23403	A	G	0,999844	2021-08-01	United States
S_681_R	S	681	SRR15490497	23604	C	G	0,999704	2021-08-01	United States
S_950_N	S	950	SRR15490497	24410	G	A	0,981045	2021-08-01	United States
ORF3a_26_L	ORF3a	26	SRR15490497	25469	C	T	0,999568	2021-08-01	United States
ORF3a_224_C	ORF3a	224	SRR15490497	26062	G	T	0,998731	2021-08-01	United States
M_82_T	M	82	SRR15490497	26767	T	C	0,999769	2021-08-01	United States
M_197_N	M	197	SRR15490497	27112	G	A	0,999423	2021-08-01	United States
ORF6_6_NA	ORF6	6	SRR15490497	27219	C	-TTTCAGG	0,0609137	2021-08-01	United States
ORF7a_82_A	ORF7a	82	SRR15490497	27638	T	C	0,997387	2021-08-01	United States
ORF7a_120_I	ORF7a	120	SRR15490497	27752	C	T	0,999495	2021-08-01	United States
ORF8_118_NA	ORF8	118	SRR15490497	28247	A	-GATTTC	0,856605	2021-08-01	United States
ORF8_119_V	ORF8	119	SRR15490497	28249	A	T	0,973404	2021-08-01	United States
ORF8_120_L	ORF8	120	SRR15490497	28253	C	A	0,984195	2021-08-01	United States
N_63_G	N	63	SRR15490497	28461	A	G	0,982684	2021-08-01	United States
N_203_M	N	203	SRR15490497	28881	G	T	0,999278	2021-08-01	United States
N_377_Y	N	377	SRR15490497	29402	G	T	0,99873	2021-08-01	United States
ORF1ab_309_L	ORF1ab	309	SRR15490498	1191	C	T	0,999857	2021-07-31	United States
ORF1ab_1640_L	ORF1ab	1640	SRR15490498	5184	C	T	0,999258	2021-07-31	United States
ORF1ab_1921_Q	ORF1ab	1921	SRR15490498	6027	C	A	0,999888	2021-07-31	United States
ORF1ab_2524_F	ORF1ab	2524	SRR15490498	7837	A	T	0,998818	2021-07-31	United States
ORF1ab_2980_N	ORF1ab	2980	SRR15490498	9203	G	A	0,999214	2021-07-31	United States
ORF1ab_3138_S	ORF1ab	3138	SRR15490498	9678	T	C	0,999619	2021-07-31	United States
ORF1ab_3580_Q	ORF1ab	3580	SRR15490498	11005	C	A	0,665693	2021-07-31	United States
ORF1ab_314_L	ORF1ab	314	SRR15490498	14408	C	T	0,999159	2021-07-31	United States
ORF1ab_2310_R	ORF1ab	2310	SRR15490498	20396	A	G	0,999583	2021-07-31	United States
S_19_R	S	19	SRR15490498	21618	C	G	1	2021-07-31	United States
S_77_T	S	77	SRR15490498	21792	A	C	1	2021-07-31	United States
S_142_D	S	142	SRR15490498	21987	G	A	0,674839	2021-07-31	United States
S_156_NA	S	156	SRR15490498	22028	G	-AGTTCA	0,999394	2021-07-31	United States
S_452_R	S	452	SRR15490498	22917	T	G	0,999514	2021-07-31	United States
S_478_K	S	478	SRR15490498	22995	C	A	1	2021-07-31	United States
S_484_Q	S	484	SRR15490498	23012	G	C	0,999088	2021-07-31	United States
S_614_G	S	614	SRR15490498	23403	A	G	0,999911	2021-07-31	United States
S_681_R	S	681	SRR15490498	23604	C	G	0,999691	2021-07-31	United States
S_950_N	S	950	SRR15490498	24410	G	A	0,895433	2021-07-31	United States
ORF3a_26_L	ORF3a	26	SRR15490498	25469	C	T	0,999703	2021-07-31	United States
M_82_T	M	82	SRR15490498	26767	T	C	0,999715	2021-07-31	United States
ORF7a_82_A	ORF7a	82	SRR15490498	27638	T	C	0,999816	2021-07-31	United States
ORF7a_120_I	ORF7a	120	SRR15490498	27752	C	T	0,999875	2021-07-31	United States
N_63_G	N	63	SRR15490498	28461	A	G	0,968582	2021-07-31	United States
N_203_M	N	203	SRR15490498	28881	G	T	0,999757	2021-07-31	United States
N_377_Y	N	377	SRR15490498	29402	G	T	0,996663	2021-07-31	United States
ORF1ab_767_K	ORF1ab	767	SRR15490499	2564	G	A	0,999831	2021-08-01	United States
ORF1ab_1228_G	ORF1ab	1228	SRR15490499	3948	A	G	0,999838	2021-08-01	United States
ORF1ab_1306_S	ORF1ab	1306	SRR15490499	4181	G	T	0,999798	2021-08-01	United States
ORF1ab_2046_L	ORF1ab	2046	SRR15490499	6402	C	T	0,998241	2021-08-01	United States
ORF1ab_2287_S	ORF1ab	2287	SRR15490499	7124	C	T	1	2021-08-01	United States
ORF1ab_2930_L	ORF1ab	2930	SRR15490499	9053	G	T	0,999836	2021-08-01	United States
ORF1ab_3255_I	ORF1ab	3255	SRR15490499	10029	C	T	0,99982	2021-08-01	United States
ORF1ab_3646_A	ORF1ab	3646	SRR15490499	11201	A	G	0,999617	2021-08-01	United States
ORF1ab_3766_F	ORF1ab	3766	SRR15490499	11562	G	T	0,901509	2021-08-01	United States
ORF1ab_314_L	ORF1ab	314	SRR15490499	14408	C	T	0,999237	2021-08-01	United States
ORF1ab_662_S	ORF1ab	662	SRR15490499	15451	G	A	0,998692	2021-08-01	United States
ORF1ab_1000_L	ORF1ab	1000	SRR15490499	16466	C	T	0,999845	2021-08-01	United States
ORF1ab_1918_V	ORF1ab	1918	SRR15490499	19220	C	T	0,999822	2021-08-01	United States
S_19_R	S	19	SRR15490499	21618	C	G	0,999911	2021-08-01	United States
S_142_D	S	142	SRR15490499	21987	G	A	0,65019	2021-08-01	United States
S_156_NA	S	156	SRR15490499	22028	G	-AGTTCA	0,999378	2021-08-01	United States
S_452_R	S	452	SRR15490499	22917	T	G	0,998578	2021-08-01	United States
S_478_K	S	478	SRR15490499	22995	C	A	0,998984	2021-08-01	United States
S_614_G	S	614	SRR15490499	23403	A	G	0,999825	2021-08-01	United States
S_681_R	S	681	SRR15490499	23604	C	G	0,999225	2021-08-01	United States
S_950_N	S	950	SRR15490499	24410	G	A	0,912485	2021-08-01	United States
ORF3a_26_L	ORF3a	26	SRR15490499	25469	C	T	1	2021-08-01	United States
ORF3a_239_Q	ORF3a	239	SRR15490499	26107	G	C	0,99977	2021-08-01	United States
M_82_T	M	82	SRR15490499	26767	T	C	0,99995	2021-08-01	United States
ORF7a_82_A	ORF7a	82	SRR15490499	27638	T	C	0,99975	2021-08-01	United States
ORF7a_120_I	ORF7a	120	SRR15490499	27752	C	T	0,999336	2021-08-01	United States
ORF7b_40_I	ORF7b	40	SRR15490499	27874	C	T	0,999323	2021-08-01	United States
ORF8_118_NA	ORF8	118	SRR15490499	28247	A	-GATTTC	0,830613	2021-08-01	United States
ORF8_120_L	ORF8	120	SRR15490499	28253	C	A	0,991176	2021-08-01	United States
N_63_G	N	63	SRR15490499	28461	A	G	0,978298	2021-08-01	United States
N_203_M	N	203	SRR15490499	28881	G	T	0,999799	2021-08-01	United States
N_215_C	N	215	SRR15490499	28916	G	T	0,999533	2021-08-01	United States
N_377_Y	N	377	SRR15490499	29402	G	T	0,997444	2021-08-01	United States
ORF1ab_1306_S	ORF1ab	1306	SRR15490500	4181	G	T	0,998947	2021-08-01	United States
ORF1ab_2046_L	ORF1ab	2046	SRR15490500	6402	C	T	0,996539	2021-08-01	United States
ORF1ab_2287_S	ORF1ab	2287	SRR15490500	7124	C	T	1	2021-08-01	United States
ORF1ab_2930_L	ORF1ab	2930	SRR15490500	9053	G	T	1	2021-08-01	United States
ORF1ab_3255_I	ORF1ab	3255	SRR15490500	10029	C	T	1	2021-08-01	United States
ORF1ab_3646_A	ORF1ab	3646	SRR15490500	11201	A	G	0,999677	2021-08-01	United States
ORF1ab_3731_V	ORF1ab	3731	SRR15490500	11456	A	G	1	2021-08-01	United States
ORF1ab_314_L	ORF1ab	314	SRR15490500	14408	C	T	1	2021-08-01	United States
ORF1ab_662_S	ORF1ab	662	SRR15490500	15451	G	A	0,999109	2021-08-01	United States
ORF1ab_1000_L	ORF1ab	1000	SRR15490500	16466	C	T	1	2021-08-01	United States
ORF1ab_1918_V	ORF1ab	1918	SRR15490500	19220	C	T	0,999674	2021-08-01	United States
S_19_R	S	19	SRR15490500	21618	C	G	1	2021-08-01	United States
S_452_R	S	452	SRR15490500	22917	T	G	1	2021-08-01	United States
S_478_K	S	478	SRR15490500	22995	C	A	1	2021-08-01	United States
S_614_G	S	614	SRR15490500	23403	A	G	0,999766	2021-08-01	United States
S_681_R	S	681	SRR15490500	23604	C	G	1	2021-08-01	United States
S_950_N	S	950	SRR15490500	24410	G	A	0,963925	2021-08-01	United States
ORF3a_26_L	ORF3a	26	SRR15490500	25469	C	T	1	2021-08-01	United States
M_82_T	M	82	SRR15490500	26767	T	C	1	2021-08-01	United States
ORF7b_40_I	ORF7b	40	SRR15490500	27874	C	T	1	2021-08-01	United States
ORF8_118_NA	ORF8	118	SRR15490500	28247	A	-GATTTC	0,811666	2021-08-01	United States
N_63_G	N	63	SRR15490500	28461	A	G	0,989627	2021-08-01	United States
ORF1ab_1306_S	ORF1ab	1306	SRR15490502	4181	G	T	1	2021-08-01	United States
ORF1ab_1950_H	ORF1ab	1950	SRR15490502	6114	C	A	0,0527183	2021-08-01	United States
ORF1ab_2046_L	ORF1ab	2046	SRR15490502	6402	C	T	0,992082	2021-08-01	United States
ORF1ab_2287_S	ORF1ab	2287	SRR15490502	7124	C	T	1	2021-08-01	United States
ORF1ab_2695_N	ORF1ab	2695	SRR15490502	8349	G	A	1	2021-08-01	United States
ORF1ab_2930_L	ORF1ab	2930	SRR15490502	9053	G	T	0,999643	2021-08-01	United States
ORF1ab_3255_I	ORF1ab	3255	SRR15490502	10029	C	T	0,999762	2021-08-01	United States
ORF1ab_3646_A	ORF1ab	3646	SRR15490502	11201	A	G	0,999701	2021-08-01	United States
ORF1ab_314_L	ORF1ab	314	SRR15490502	14408	C	T	1	2021-08-01	United States
ORF1ab_662_S	ORF1ab	662	SRR15490502	15451	G	A	0,999495	2021-08-01	United States
ORF1ab_1000_L	ORF1ab	1000	SRR15490502	16466	C	T	1	2021-08-01	United States
ORF1ab_1257_V	ORF1ab	1257	SRR15490502	17236	A	G	0,99985	2021-08-01	United States
ORF1ab_1918_V	ORF1ab	1918	SRR15490502	19220	C	T	0,999444	2021-08-01	United States
S_19_R	S	19	SRR15490502	21618	C	G	0,999794	2021-08-01	United States
S_72_E	S	72	SRR15490502	21777	G	A	1	2021-08-01	United States
S_142_D	S	142	SRR15490502	21987	G	A	0,660221	2021-08-01	United States
S_156_NA	S	156	SRR15490502	22028	G	-AGTTCA	0,999394	2021-08-01	United States
S_452_R	S	452	SRR15490502	22917	T	G	1	2021-08-01	United States
S_478_K	S	478	SRR15490502	22995	C	A	1	2021-08-01	United States
S_614_G	S	614	SRR15490502	23403	A	G	0,999888	2021-08-01	United States
S_681_R	S	681	SRR15490502	23604	C	G	1	2021-08-01	United States
S_950_N	S	950	SRR15490502	24410	G	A	0,915113	2021-08-01	United States
ORF3a_26_L	ORF3a	26	SRR15490502	25469	C	T	0,999594	2021-08-01	United States
M_82_T	M	82	SRR15490502	26767	T	C	1	2021-08-01	United States
ORF7a_82_A	ORF7a	82	SRR15490502	27638	T	C	1	2021-08-01	United States
ORF7a_120_I	ORF7a	120	SRR15490502	27752	C	T	1	2021-08-01	United States
ORF7b_40_I	ORF7b	40	SRR15490502	27874	C	T	0,99919	2021-08-01	United States
ORF8_36_S	ORF8	36	SRR15490502	27999	C	T	1	2021-08-01	United States
ORF8_118_NA	ORF8	118	SRR15490502	28247	A	-GATTTC	0,9137	2021-08-01	United States
ORF8_119_V	ORF8	119	SRR15490502	28249	A	T	0,988201	2021-08-01	United States
ORF8_120_L	ORF8	120	SRR15490502	28253	C	A	0,994995	2021-08-01	United States
N_63_G	N	63	SRR15490502	28461	A	G	0,973338	2021-08-01	United States
N_203_M	N	203	SRR15490502	28881	G	T	0,999722	2021-08-01	United States
N_215_C	N	215	SRR15490502	28916	G	T	0,999271	2021-08-01	United States
N_377_Y	N	377	SRR15490502	29402	G	T	0,999531	2021-08-01	United States
ORF1ab_753_I	ORF1ab	753	SRR15490503	2523	C	T	0,0511733	2021-08-01	United States
ORF1ab_1306_S	ORF1ab	1306	SRR15490503	4181	G	T	0,999749	2021-08-01	United States
ORF1ab_2046_L	ORF1ab	2046	SRR15490503	6402	C	T	0,99812	2021-08-01	United States
ORF1ab_2287_S	ORF1ab	2287	SRR15490503	7124	C	T	0,999693	2021-08-01	United States
ORF1ab_2930_L	ORF1ab	2930	SRR15490503	9053	G	T	0,999851	2021-08-01	United States
ORF1ab_3255_I	ORF1ab	3255	SRR15490503	10029	C	T	0,999748	2021-08-01	United States
ORF1ab_3646_A	ORF1ab	3646	SRR15490503	11201	A	G	0,999759	2021-08-01	United States
ORF1ab_183_V	ORF1ab	183	SRR15490503	14014	T	G	0,997901	2021-08-01	United States
ORF1ab_314_L	ORF1ab	314	SRR15490503	14408	C	T	0,999595	2021-08-01	United States
ORF1ab_662_S	ORF1ab	662	SRR15490503	15451	G	A	0,993783	2021-08-01	United States
ORF1ab_1000_L	ORF1ab	1000	SRR15490503	16466	C	T	0,999863	2021-08-01	United States
ORF1ab_1352_I	ORF1ab	1352	SRR15490503	17523	G	T	0,999761	2021-08-01	United States
ORF1ab_1918_V	ORF1ab	1918	SRR15490503	19220	C	T	0,99964	2021-08-01	United States
ORF1ab_2685_F	ORF1ab	2685	SRR15490503	21520	G	T	1	2021-08-01	United States
S_19_R	S	19	SRR15490503	21618	C	G	0,999617	2021-08-01	United States
S_30_H	S	30	SRR15490503	21650	A	C	0,103901	2021-08-01	United States
S_156_NA	S	156	SRR15490503	22028	G	-AGTTCA	1	2021-08-01	United States
S_452_R	S	452	SRR15490503	22917	T	G	1	2021-08-01	United States
S_478_K	S	478	SRR15490503	22995	C	A	0,999257	2021-08-01	United States
S_614_G	S	614	SRR15490503	23403	A	G	0,999878	2021-08-01	United States
S_681_R	S	681	SRR15490503	23604	C	G	0,999728	2021-08-01	United States
S_950_N	S	950	SRR15490503	24410	G	A	0,977961	2021-08-01	United States
S_1228_L	S	1228	SRR15490503	25244	G	T	0,999936	2021-08-01	United States
ORF3a_26_L	ORF3a	26	SRR15490503	25469	C	T	0,99967	2021-08-01	United States
M_82_T	M	82	SRR15490503	26767	T	C	0,999918	2021-08-01	United States
ORF7a_82_A	ORF7a	82	SRR15490503	27638	T	C	1	2021-08-01	United States
ORF7a_120_I	ORF7a	120	SRR15490503	27752	C	T	1	2021-08-01	United States
ORF7b_40_I	ORF7b	40	SRR15490503	27874	C	T	0,999715	2021-08-01	United States
ORF8_118_NA	ORF8	118	SRR15490503	28247	A	-GATTTC	0,846958	2021-08-01	United States
ORF8_119_V	ORF8	119	SRR15490503	28249	A	T	0,912234	2021-08-01	United States
ORF8_120_L	ORF8	120	SRR15490503	28253	C	A	0,992913	2021-08-01	United States
N_16_M	N	16	SRR15490503	28320	C	T	0,999787	2021-08-01	United States
N_63_G	N	63	SRR15490503	28461	A	G	0,970577	2021-08-01	United States
N_203_M	N	203	SRR15490503	28881	G	T	0,999799	2021-08-01	United States
N_215_C	N	215	SRR15490503	28916	G	T	0,999512	2021-08-01	United States
N_377_Y	N	377	SRR15490503	29402	G	T	0,996358	2021-08-01	United States
ORF1ab_516_V	ORF1ab	516	SRR15490505	1812	C	T	0,999202	2021-08-01	United States
ORF1ab_1306_S	ORF1ab	1306	SRR15490505	4181	G	T	0,999748	2021-08-01	United States
ORF1ab_2046_L	ORF1ab	2046	SRR15490505	6402	C	T	0,995535	2021-08-01	United States
ORF1ab_2287_S	ORF1ab	2287	SRR15490505	7124	C	T	1	2021-08-01	United States
ORF1ab_2930_L	ORF1ab	2930	SRR15490505	9053	G	T	1	2021-08-01	United States
ORF1ab_3255_I	ORF1ab	3255	SRR15490505	10029	C	T	0,998603	2021-08-01	United States
ORF1ab_3646_A	ORF1ab	3646	SRR15490505	11201	A	G	0,99971	2021-08-01	United States
ORF1ab_164_H	ORF1ab	164	SRR15490505	13958	G	A	0,994058	2021-08-01	United States
ORF1ab_314_L	ORF1ab	314	SRR15490505	14408	C	T	0,99974	2021-08-01	United States
ORF1ab_662_S	ORF1ab	662	SRR15490505	15451	G	A	0,997536	2021-08-01	United States
ORF1ab_1000_L	ORF1ab	1000	SRR15490505	16466	C	T	1	2021-08-01	United States
ORF1ab_1219_S	ORF1ab	1219	SRR15490505	17122	G	T	0,999732	2021-08-01	United States
ORF1ab_1918_V	ORF1ab	1918	SRR15490505	19220	C	T	0,999631	2021-08-01	United States
ORF1ab_2306_V	ORF1ab	2306	SRR15490505	20384	C	T	0,995033	2021-08-01	United States
S_19_R	S	19	SRR15490505	21618	C	G	1	2021-08-01	United States
S_30_H	S	30	SRR15490505	21650	A	C	0,0704225	2021-08-01	United States
S_156_NA	S	156	SRR15490505	22028	G	-AGTTCA	0,999258	2021-08-01	United States
S_452_R	S	452	SRR15490505	22917	T	G	1	2021-08-01	United States
S_478_K	S	478	SRR15490505	22995	C	A	1	2021-08-01	United States
S_564_*	S	564	SRR15490505	23252	C	T	0,0683275	2021-08-01	United States
S_614_G	S	614	SRR15490505	23403	A	G	0,99985	2021-08-01	United States
S_681_R	S	681	SRR15490505	23604	C	G	0,999681	2021-08-01	United States
S_950_N	S	950	SRR15490505	24410	G	A	0,983978	2021-08-01	United States
ORF3a_26_L	ORF3a	26	SRR15490505	25469	C	T	1	2021-08-01	United States
M_82_T	M	82	SRR15490505	26767	T	C	0,999631	2021-08-01	United States
ORF7a_82_A	ORF7a	82	SRR15490505	27638	T	C	1	2021-08-01	United States
ORF7a_120_I	ORF7a	120	SRR15490505	27752	C	T	1	2021-08-01	United States
ORF7b_40_I	ORF7b	40	SRR15490505	27874	C	T	1	2021-08-01	United States
ORF8_31_F	ORF8	31	SRR15490505	27985	A	T	1	2021-08-01	United States
ORF8_118_NA	ORF8	118	SRR15490505	28247	A	-GATTTC	0,881346	2021-08-01	United States
ORF8_119_V	ORF8	119	SRR15490505	28249	A	T	0,990099	2021-08-01	United States
ORF8_120_L	ORF8	120	SRR15490505	28253	C	A	0,993311	2021-08-01	United States
N_63_G	N	63	SRR15490505	28461	A	G	0,976292	2021-08-01	United States
N_203_M	N	203	SRR15490505	28881	G	T	1	2021-08-01	United States
N_215_C	N	215	SRR15490505	28916	G	T	0,997086	2021-08-01	United States
N_377_Y	N	377	SRR15490505	29402	G	T	0,996923	2021-08-01	United States
ORF1ab_124_C	ORF1ab	124	SRR15490508	635	C	T	0,0667193	2021-08-01	United States
ORF1ab_599_V	ORF1ab	599	SRR15490508	2061	C	T	0,999693	2021-08-01	United States
ORF1ab_1306_S	ORF1ab	1306	SRR15490508	4181	G	T	0,999871	2021-08-01	United States
ORF1ab_1679_V	ORF1ab	1679	SRR15490508	5301	C	T	0,999359	2021-08-01	United States
ORF1ab_2046_L	ORF1ab	2046	SRR15490508	6402	C	T	0,988413	2021-08-01	United States
ORF1ab_2287_S	ORF1ab	2287	SRR15490508	7124	C	T	1	2021-08-01	United States
ORF1ab_2698_R	ORF1ab	2698	SRR15490508	8358	A	G	1	2021-08-01	United States
ORF1ab_2930_L	ORF1ab	2930	SRR15490508	9053	G	T	0,999745	2021-08-01	United States
ORF1ab_3255_I	ORF1ab	3255	SRR15490508	10029	C	T	0,999585	2021-08-01	United States
ORF1ab_3646_A	ORF1ab	3646	SRR15490508	11201	A	G	0,999715	2021-08-01	United States
ORF1ab_189_S	ORF1ab	189	SRR15490508	14033	A	G	0,999942	2021-08-01	United States
ORF1ab_314_L	ORF1ab	314	SRR15490508	14408	C	T	0,998751	2021-08-01	United States
ORF1ab_662_S	ORF1ab	662	SRR15490508	15451	G	A	0,975587	2021-08-01	United States
ORF1ab_1000_L	ORF1ab	1000	SRR15490508	16466	C	T	0,994311	2021-08-01	United States
ORF1ab_1918_V	ORF1ab	1918	SRR15490508	19220	C	T	0,999613	2021-08-01	United States
S_19_R	S	19	SRR15490508	21618	C	G	0,999192	2021-08-01	United States
S_30_H	S	30	SRR15490508	21650	A	C	0,0741042	2021-08-01	United States
S_452_R	S	452	SRR15490508	22917	T	G	1	2021-08-01	United States
S_478_K	S	478	SRR15490508	22995	C	A	1	2021-08-01	United States
S_614_G	S	614	SRR15490508	23403	A	G	0,999905	2021-08-01	United States
S_681_R	S	681	SRR15490508	23604	C	G	1	2021-08-01	United States
S_950_N	S	950	SRR15490508	24410	G	A	0,995181	2021-08-01	United States
S_1104_L	S	1104	SRR15490508	24872	G	T	1	2021-08-01	United States
ORF3a_26_L	ORF3a	26	SRR15490508	25469	C	T	0,999856	2021-08-01	United States
M_82_T	M	82	SRR15490508	26767	T	C	0,999752	2021-08-01	United States
ORF7b_40_I	ORF7b	40	SRR15490508	27874	C	T	0,999264	2021-08-01	United States
ORF8_118_NA	ORF8	118	SRR15490508	28247	A	-GATTTC	0,844379	2021-08-01	United States
ORF8_119_V	ORF8	119	SRR15490508	28249	A	T	0,981982	2021-08-01	United States
ORF8_120_L	ORF8	120	SRR15490508	28253	C	A	0,998039	2021-08-01	United States
N_63_G	N	63	SRR15490508	28461	A	G	0,98	2021-08-01	United States
N_203_M	N	203	SRR15490508	28881	G	T	0,998752	2021-08-01	United States
N_215_C	N	215	SRR15490508	28916	G	T	1	2021-08-01	United States
N_377_Y	N	377	SRR15490508	29402	G	T	0,992278	2021-08-01	United States
ORF1ab_82_NA	ORF1ab	82	SRR15490509	509	G	-GTCATGTTA	0,487943	2021-08-01	United States
ORF1ab_1306_S	ORF1ab	1306	SRR15490509	4181	G	T	1	2021-08-01	United States
ORF1ab_2016_I	ORF1ab	2016	SRR15490509	6312	C	T	0,0790944	2021-08-01	United States
ORF1ab_2046_L	ORF1ab	2046	SRR15490509	6402	C	T	0,998534	2021-08-01	United States
ORF1ab_2415_C	ORF1ab	2415	SRR15490509	7508	C	T	0,141455	2021-08-01	United States
ORF1ab_2930_L	ORF1ab	2930	SRR15490509	9053	G	T	1	2021-08-01	United States
ORF1ab_2932_NA	ORF1ab	2932	SRR15490509	9060	A	-TT	0,207965	2021-08-01	United States
ORF1ab_3255_I	ORF1ab	3255	SRR15490509	10029	C	T	1	2021-08-01	United States
ORF1ab_3646_A	ORF1ab	3646	SRR15490509	11201	A	G	0,999574	2021-08-01	United States
ORF1ab_3771_T	ORF1ab	3771	SRR15490509	11577	T	C	0,0662879	2021-08-01	United States
ORF1ab_3785_C	ORF1ab	3785	SRR15490509	11619	T	G	0,999768	2021-08-01	United States
ORF1ab_247_Y	ORF1ab	247	SRR15490509	14206	C	T	0,0817112	2021-08-01	United States
ORF1ab_314_L	ORF1ab	314	SRR15490509	14408	C	T	0,999787	2021-08-01	United States
ORF1ab_662_S	ORF1ab	662	SRR15490509	15451	G	A	0,993158	2021-08-01	United States
ORF1ab_720_D	ORF1ab	720	SRR15490509	15627	G	T	0,999046	2021-08-01	United States
ORF1ab_1000_L	ORF1ab	1000	SRR15490509	16466	C	T	0,999477	2021-08-01	United States
ORF1ab_1785_NA	ORF1ab	1785	SRR15490509	18820	T	-G	0,113456	2021-08-01	United States
ORF1ab_1918_V	ORF1ab	1918	SRR15490509	19220	C	T	0,99932	2021-08-01	United States
S_19_R	S	19	SRR15490509	21618	C	G	1	2021-08-01	United States
S_156_NA	S	156	SRR15490509	22028	G	-AGTTCA	1	2021-08-01	United States
S_428_NA	S	428	SRR15490509	22845	A	-TTTTACAGGCTGCG	0,574851	2021-08-01	United States
S_452_R	S	452	SRR15490509	22917	T	G	1	2021-08-01	United States
S_478_K	S	478	SRR15490509	22995	C	A	1	2021-08-01	United States
S_614_G	S	614	SRR15490509	23403	A	G	0,999822	2021-08-01	United States
S_681_R	S	681	SRR15490509	23604	C	G	1	2021-08-01	United States
S_821_NA	S	821	SRR15490509	24025	A	-CTT	0,138643	2021-08-01	United States
S_950_N	S	950	SRR15490509	24410	G	A	0,995756	2021-08-01	United States
ORF3a_26_L	ORF3a	26	SRR15490509	25469	C	T	0,999796	2021-08-01	United States
ORF3a_61_I	ORF3a	61	SRR15490509	25574	A	T	0,0742413	2021-08-01	United States
ORF3a_85_NA	ORF3a	85	SRR15490509	25647	G	-TTGTT	0,0641184	2021-08-01	United States
M_82_T	M	82	SRR15490509	26767	T	C	0,99989	2021-08-01	United States
ORF7a_26_S	ORF7a	26	SRR15490509	27469	G	A	0,0667766	2021-08-01	United States
ORF7b_40_I	ORF7b	40	SRR15490509	27874	C	T	0,998536	2021-08-01	United States
ORF8_118_NA	ORF8	118	SRR15490509	28247	A	-GATTTC	0,841	2021-08-01	United States
ORF8_119_V	ORF8	119	SRR15490509	28249	A	T	0,980198	2021-08-01	United States
ORF8_120_L	ORF8	120	SRR15490509	28253	C	A	0,993345	2021-08-01	United States
N_63_G	N	63	SRR15490509	28461	A	G	0,948044	2021-08-01	United States
N_203_M	N	203	SRR15490509	28881	G	T	1	2021-08-01	United States
N_215_C	N	215	SRR15490509	28916	G	T	1	2021-08-01	United States
N_377_Y	N	377	SRR15490509	29402	G	T	0,996516	2021-08-01	United States
ORF1ab_309_L	ORF1ab	309	SRR15490510	1191	C	T	0,999749	2021-08-01	United States
ORF1ab_1640_L	ORF1ab	1640	SRR15490510	5184	C	T	0,999598	2021-08-01	United States
ORF1ab_2980_N	ORF1ab	2980	SRR15490510	9203	G	A	0,999204	2021-08-01	United States
ORF1ab_3138_S	ORF1ab	3138	SRR15490510	9678	T	C	0,999731	2021-08-01	United States
ORF1ab_3580_Q	ORF1ab	3580	SRR15490510	11005	C	A	0,581461	2021-08-01	United States
ORF1ab_314_L	ORF1ab	314	SRR15490510	14408	C	T	0,999108	2021-08-01	United States
ORF1ab_2310_R	ORF1ab	2310	SRR15490510	20396	A	G	0,99972	2021-08-01	United States
S_19_R	S	19	SRR15490510	21618	C	G	0,999902	2021-08-01	United States
S_77_T	S	77	SRR15490510	21792	A	C	0,997425	2021-08-01	United States
S_142_D	S	142	SRR15490510	21987	G	A	0,556849	2021-08-01	United States
S_156_NA	S	156	SRR15490510	22028	G	-AGTTCA	0,998993	2021-08-01	United States
S_452_R	S	452	SRR15490510	22917	T	G	0,999757	2021-08-01	United States
S_478_K	S	478	SRR15490510	22995	C	A	0,999878	2021-08-01	United States
S_547_I	S	547	SRR15490510	23202	C	T	0,964904	2021-08-01	United States
S_614_G	S	614	SRR15490510	23403	A	G	0,999854	2021-08-01	United States
S_681_R	S	681	SRR15490510	23604	C	G	0,999826	2021-08-01	United States
S_950_N	S	950	SRR15490510	24410	G	A	0,898517	2021-08-01	United States
ORF3a_26_L	ORF3a	26	SRR15490510	25469	C	T	1	2021-08-01	United States
M_82_T	M	82	SRR15490510	26767	T	C	0,999933	2021-08-01	United States
ORF7a_82_A	ORF7a	82	SRR15490510	27638	T	C	1	2021-08-01	United States
ORF7a_120_I	ORF7a	120	SRR15490510	27752	C	T	0,999873	2021-08-01	United States
ORF8_19_*	ORF8	19	SRR15490510	27948	G	T	0,99959	2021-08-01	United States
N_63_G	N	63	SRR15490510	28461	A	G	0,969551	2021-08-01	United States
N_203_M	N	203	SRR15490510	28881	G	T	0,999471	2021-08-01	United States
N_377_Y	N	377	SRR15490510	29402	G	T	0,999657	2021-08-01	United States
ORF10_38_A	ORF10	38	SRR15490510	29669	A	G	0,992745	2021-08-01	United States
ORF1ab_124_C	ORF1ab	124	SRR15490511	635	C	T	0,0977884	2021-08-01	United States
ORF1ab_1306_S	ORF1ab	1306	SRR15490511	4181	G	T	0,99995	2021-08-01	United States
ORF1ab_2046_L	ORF1ab	2046	SRR15490511	6402	C	T	0,997916	2021-08-01	United States
ORF1ab_2287_S	ORF1ab	2287	SRR15490511	7124	C	T	1	2021-08-01	United States
ORF1ab_2930_L	ORF1ab	2930	SRR15490511	9053	G	T	0,999931	2021-08-01	United States
ORF1ab_3255_I	ORF1ab	3255	SRR15490511	10029	C	T	0,999025	2021-08-01	United States
ORF1ab_3646_A	ORF1ab	3646	SRR15490511	11201	A	G	0,999789	2021-08-01	United States
ORF1ab_314_L	ORF1ab	314	SRR15490511	14408	C	T	0,999525	2021-08-01	United States
ORF1ab_662_S	ORF1ab	662	SRR15490511	15451	G	A	0,998412	2021-08-01	United States
ORF1ab_1000_L	ORF1ab	1000	SRR15490511	16466	C	T	0,99983	2021-08-01	United States
ORF1ab_1624_S	ORF1ab	1624	SRR15490511	18337	G	T	0,998048	2021-08-01	United States
ORF1ab_1918_V	ORF1ab	1918	SRR15490511	19220	C	T	0,999579	2021-08-01	United States
ORF1ab_2430_N	ORF1ab	2430	SRR15490511	20756	G	A	0,999635	2021-08-01	United States
S_19_R	S	19	SRR15490511	21618	C	G	0,999891	2021-08-01	United States
S_30_H	S	30	SRR15490511	21650	A	C	0,063478	2021-08-01	United States
S_112_L	S	112	SRR15490511	21897	C	T	0,992424	2021-08-01	United States
S_132_NA	S	132	SRR15490511	21958	A	-T	0,0523416	2021-08-01	United States
S_142_D	S	142	SRR15490511	21987	G	A	0,927419	2021-08-01	United States
S_156_NA	S	156	SRR15490511	22028	G	-AGTTCA	0,999252	2021-08-01	United States
S_452_R	S	452	SRR15490511	22917	T	G	0,998982	2021-08-01	United States
S_478_K	S	478	SRR15490511	22995	C	A	1	2021-08-01	United States
S_614_G	S	614	SRR15490511	23403	A	G	0,999947	2021-08-01	United States
S_639_R	S	639	SRR15490511	23477	G	C	0,0731101	2021-08-01	United States
S_681_R	S	681	SRR15490511	23604	C	G	0,999417	2021-08-01	United States
S_950_N	S	950	SRR15490511	24410	G	A	0,975753	2021-08-01	United States
ORF3a_26_L	ORF3a	26	SRR15490511	25469	C	T	0,999778	2021-08-01	United States
ORF3a_239_Q	ORF3a	239	SRR15490511	26107	G	C	1	2021-08-01	United States
M_82_T	M	82	SRR15490511	26767	T	C	0,99974	2021-08-01	United States
ORF7a_82_A	ORF7a	82	SRR15490511	27638	T	C	1	2021-08-01	United States
ORF7a_120_I	ORF7a	120	SRR15490511	27752	C	T	1	2021-08-01	United States
ORF7b_40_I	ORF7b	40	SRR15490511	27874	C	T	0,999805	2021-08-01	United States
ORF8_118_NA	ORF8	118	SRR15490511	28247	A	-GATTTC	0,820728	2021-08-01	United States
ORF8_119_V	ORF8	119	SRR15490511	28249	A	T	0,884615	2021-08-01	United States
ORF8_120_L	ORF8	120	SRR15490511	28253	C	A	0,992114	2021-08-01	United States
N_63_G	N	63	SRR15490511	28461	A	G	0,976317	2021-08-01	United States
N_203_M	N	203	SRR15490511	28881	G	T	0,99927	2021-08-01	United States
N_215_C	N	215	SRR15490511	28916	G	T	0,99912	2021-08-01	United States
N_377_Y	N	377	SRR15490511	29402	G	T	0,992299	2021-08-01	United States
ORF1ab_278_S	ORF1ab	278	SRR15490512	1098	A	G	0,999854	2021-08-01	United States
ORF1ab_1640_L	ORF1ab	1640	SRR15490512	5184	C	T	0,999267	2021-08-01	United States
ORF1ab_3209_V	ORF1ab	3209	SRR15490512	9891	C	T	0,999721	2021-08-01	United States
ORF1ab_3718_A	ORF1ab	3718	SRR15490512	11418	T	C	0,999926	2021-08-01	United States
ORF1ab_3750_I	ORF1ab	3750	SRR15490512	11514	C	T	0,99908	2021-08-01	United States
ORF1ab_314_L	ORF1ab	314	SRR15490512	14408	C	T	0,999865	2021-08-01	United States
ORF1ab_662_S	ORF1ab	662	SRR15490512	15451	G	A	0,997561	2021-08-01	United States
ORF1ab_1000_L	ORF1ab	1000	SRR15490512	16466	C	T	0,999494	2021-08-01	United States
S_19_R	S	19	SRR15490512	21618	C	G	0,999875	2021-08-01	United States
S_142_D	S	142	SRR15490512	21987	G	A	0,683666	2021-08-01	United States
S_156_NA	S	156	SRR15490512	22028	G	-AGTTCA	0,999089	2021-08-01	United States
S_222_V	S	222	SRR15490512	22227	C	T	0,999627	2021-08-01	United States
S_452_R	S	452	SRR15490512	22917	T	G	1	2021-08-01	United States
S_478_K	S	478	SRR15490512	22995	C	A	0,999757	2021-08-01	United States
S_614_G	S	614	SRR15490512	23403	A	G	0,999849	2021-08-01	United States
S_681_R	S	681	SRR15490512	23604	C	G	0,999647	2021-08-01	United States
S_950_N	S	950	SRR15490512	24410	G	A	0,943264	2021-08-01	United States
S_1074_S	S	1074	SRR15490512	24783	A	G	0,90053	2021-08-01	United States
S_1264_L	S	1264	SRR15490512	25352	G	T	0,97758	2021-08-01	United States
ORF3a_26_L	ORF3a	26	SRR15490512	25469	C	T	0,999831	2021-08-01	United States
M_82_T	M	82	SRR15490512	26767	T	C	0,999796	2021-08-01	United States
ORF6_48_N	ORF6	48	SRR15490512	27345	A	T	0,999625	2021-08-01	United States
ORF7a_82_A	ORF7a	82	SRR15490512	27638	T	C	1	2021-08-01	United States
ORF7a_120_I	ORF7a	120	SRR15490512	27752	C	T	1	2021-08-01	United States
ORF8_118_NA	ORF8	118	SRR15490512	28247	A	-GATTTC	0,819243	2021-08-01	United States
ORF8_119_V	ORF8	119	SRR15490512	28249	A	T	0,991597	2021-08-01	United States
ORF8_120_L	ORF8	120	SRR15490512	28253	C	A	0,99654	2021-08-01	United States
N_1_L	N	1	SRR15490512	28274	A	C	0,0715215	2021-08-01	United States
N_63_G	N	63	SRR15490512	28461	A	G	0,986798	2021-08-01	United States
N_203_M	N	203	SRR15490512	28881	G	T	0,999813	2021-08-01	United States
N_377_Y	N	377	SRR15490512	29402	G	T	0,998438	2021-08-01	United States
ORF1ab_1472_L	ORF1ab	1472	SRR15490514	4680	C	T	0,946043	2021-08-01	United States
ORF1ab_1640_L	ORF1ab	1640	SRR15490514	5184	C	T	0,994092	2021-08-01	United States
ORF1ab_3209_V	ORF1ab	3209	SRR15490514	9891	C	T	0,999531	2021-08-01	United States
ORF1ab_3718_A	ORF1ab	3718	SRR15490514	11418	T	C	0,999718	2021-08-01	United States
ORF1ab_3750_I	ORF1ab	3750	SRR15490514	11514	C	T	0,99927	2021-08-01	United States
ORF1ab_314_L	ORF1ab	314	SRR15490514	14408	C	T	0,999708	2021-08-01	United States
ORF1ab_662_S	ORF1ab	662	SRR15490514	15451	G	A	0,998167	2021-08-01	United States
ORF1ab_1000_L	ORF1ab	1000	SRR15490514	16466	C	T	1	2021-08-01	United States
S_19_R	S	19	SRR15490514	21618	C	G	1	2021-08-01	United States
S_156_NA	S	156	SRR15490514	22028	G	-AGTTCA	0,999657	2021-08-01	United States
S_222_V	S	222	SRR15490514	22227	C	T	0,999578	2021-08-01	United States
S_452_R	S	452	SRR15490514	22917	T	G	1	2021-08-01	United States
S_478_K	S	478	SRR15490514	22995	C	A	1	2021-08-01	United States
S_614_G	S	614	SRR15490514	23403	A	G	0,999896	2021-08-01	United States
S_681_R	S	681	SRR15490514	23604	C	G	0,998525	2021-08-01	United States
S_950_N	S	950	SRR15490514	24410	G	A	0,990051	2021-08-01	United States
ORF3a_26_L	ORF3a	26	SRR15490514	25469	C	T	1	2021-08-01	United States
ORF3a_224_C	ORF3a	224	SRR15490514	26062	G	T	0,999704	2021-08-01	United States
M_82_T	M	82	SRR15490514	26767	T	C	1	2021-08-01	United States
M_197_N	M	197	SRR15490514	27112	G	A	0,998816	2021-08-01	United States
ORF7a_82_A	ORF7a	82	SRR15490514	27638	T	C	1	2021-08-01	United States
ORF7a_120_I	ORF7a	120	SRR15490514	27752	C	T	1	2021-08-01	United States
ORF8_118_NA	ORF8	118	SRR15490514	28247	A	-GATTTC	0,877128	2021-08-01	United States
ORF8_119_V	ORF8	119	SRR15490514	28249	A	T	0,990826	2021-08-01	United States
ORF8_120_L	ORF8	120	SRR15490514	28253	C	A	0,997411	2021-08-01	United States
N_63_G	N	63	SRR15490514	28461	A	G	0,980838	2021-08-01	United States
N_203_M	N	203	SRR15490514	28881	G	T	1	2021-08-01	United States
N_254_V	N	254	SRR15490514	29034	C	T	0,188727	2021-08-01	United States
N_377_Y	N	377	SRR15490514	29402	G	T	1	2021-08-01	United States
ORF1ab_594_D	ORF1ab	594	SRR15490515	2045	A	G	1	2021-08-01	United States
ORF1ab_1306_S	ORF1ab	1306	SRR15490515	4181	G	T	0,99916	2021-08-01	United States
ORF1ab_2046_L	ORF1ab	2046	SRR15490515	6402	C	T	0,992314	2021-08-01	United States
ORF1ab_2287_S	ORF1ab	2287	SRR15490515	7124	C	T	1	2021-08-01	United States
ORF1ab_2930_L	ORF1ab	2930	SRR15490515	9053	G	T	0,999128	2021-08-01	United States
ORF1ab_3255_I	ORF1ab	3255	SRR15490515	10029	C	T	0,999843	2021-08-01	United States
ORF1ab_3646_A	ORF1ab	3646	SRR15490515	11201	A	G	0,999558	2021-08-01	United States
ORF1ab_314_L	ORF1ab	314	SRR15490515	14408	C	T	1	2021-08-01	United States
ORF1ab_662_S	ORF1ab	662	SRR15490515	15451	G	A	0,998487	2021-08-01	United States
ORF1ab_1000_L	ORF1ab	1000	SRR15490515	16466	C	T	0,999742	2021-08-01	United States
ORF1ab_1918_V	ORF1ab	1918	SRR15490515	19220	C	T	0,998495	2021-08-01	United States
ORF1ab_2635_H	ORF1ab	2635	SRR15490515	21372	G	T	0,988208	2021-08-01	United States
S_19_R	S	19	SRR15490515	21618	C	G	0,998379	2021-08-01	United States
S_85_L	S	85	SRR15490515	21816	C	T	0,0627803	2021-08-01	United States
S_95_I	S	95	SRR15490515	21846	C	T	1	2021-08-01	United States
S_142_D	S	142	SRR15490515	21987	G	A	0,792079	2021-08-01	United States
S_156_NA	S	156	SRR15490515	22028	G	-AGTTCA	0,996966	2021-08-01	United States
S_452_R	S	452	SRR15490515	22917	T	G	1	2021-08-01	United States
S_478_K	S	478	SRR15490515	22995	C	A	1	2021-08-01	United States
S_614_G	S	614	SRR15490515	23403	A	G	0,999811	2021-08-01	United States
S_681_R	S	681	SRR15490515	23604	C	G	0,999315	2021-08-01	United States
S_950_N	S	950	SRR15490515	24410	G	A	0,972956	2021-08-01	United States
ORF3a_26_L	ORF3a	26	SRR15490515	25469	C	T	1	2021-08-01	United States
ORF3a_217_I	ORF3a	217	SRR15490515	26042	C	T	1	2021-08-01	United States
M_82_T	M	82	SRR15490515	26767	T	C	1	2021-08-01	United States
ORF7a_37_F	ORF7a	37	SRR15490515	27503	C	T	0,999442	2021-08-01	United States
ORF7a_71_I	ORF7a	71	SRR15490515	27604	G	A	1	2021-08-01	United States
ORF7a_82_A	ORF7a	82	SRR15490515	27638	T	C	1	2021-08-01	United States
ORF7a_120_I	ORF7a	120	SRR15490515	27752	C	T	1	2021-08-01	United States
ORF7b_40_I	ORF7b	40	SRR15490515	27874	C	T	1	2021-08-01	United States
ORF8_118_NA	ORF8	118	SRR15490515	28247	A	-GATTTC	0,878916	2021-08-01	United States
ORF8_119_V	ORF8	119	SRR15490515	28249	A	T	0,993421	2021-08-01	United States
ORF8_120_L	ORF8	120	SRR15490515	28253	C	A	0,996868	2021-08-01	United States
N_63_G	N	63	SRR15490515	28461	A	G	0,969706	2021-08-01	United States
N_203_M	N	203	SRR15490515	28881	G	T	0,999238	2021-08-01	United States
N_215_C	N	215	SRR15490515	28916	G	T	0,99975	2021-08-01	United States
N_254_V	N	254	SRR15490515	29034	C	T	0,0504054	2021-08-01	United States
ORF1ab_538_L	ORF1ab	538	SRR15490516	1878	C	T	0,834343	2021-08-01	United States
ORF1ab_1188_L	ORF1ab	1188	SRR15490516	3828	C	T	0,999728	2021-08-01	United States
ORF1ab_1795_Q	ORF1ab	1795	SRR15490516	5648	A	C	0,999853	2021-08-01	United States
ORF1ab_1841_F	ORF1ab	1841	SRR15490516	5787	C	T	0,999741	2021-08-01	United States
ORF1ab_2262_C	ORF1ab	2262	SRR15490516	7050	A	G	0,997275	2021-08-01	United States
ORF1ab_2500_T	ORF1ab	2500	SRR15490516	7763	T	A	0,163158	2021-08-01	United States
ORF1ab_3573_R	ORF1ab	3573	SRR15490516	10983	A	G	1	2021-08-01	United States
ORF1ab_3674_NA	ORF1ab	3674	SRR15490516	11287	G	-TCTGGTTTT	0,931099	2021-08-01	United States
ORF1ab_4031_I	ORF1ab	4031	SRR15490516	12357	C	T	0,999335	2021-08-01	United States
ORF1ab_314_L	ORF1ab	314	SRR15490516	14408	C	T	0,997961	2021-08-01	United States
ORF1ab_1264_D	ORF1ab	1264	SRR15490516	17259	G	T	0,999646	2021-08-01	United States
ORF1ab_2508_F	ORF1ab	2508	SRR15490516	20991	G	T	0,997133	2021-08-01	United States
S_18_F	S	18	SRR15490516	21614	C	T	1	2021-08-01	United States
S_20_N	S	20	SRR15490516	21621	C	A	1	2021-08-01	United States
S_26_S	S	26	SRR15490516	21638	C	T	1	2021-08-01	United States
S_138_Y	S	138	SRR15490516	21974	G	T	0,981176	2021-08-01	United States
S_190_S	S	190	SRR15490516	22132	G	T	1	2021-08-01	United States
S_417_T	S	417	SRR15490516	22812	A	C	0,997442	2021-08-01	United States
S_484_K	S	484	SRR15490516	23012	G	A	1	2021-08-01	United States
S_501_Y	S	501	SRR15490516	23063	A	T	1	2021-08-01	United States
S_614_G	S	614	SRR15490516	23403	A	G	0,999871	2021-08-01	United States
S_655_Y	S	655	SRR15490516	23525	C	T	1	2021-08-01	United States
S_1027_I	S	1027	SRR15490516	24642	C	T	0,999769	2021-08-01	United States
S_1176_F	S	1176	SRR15490516	25088	G	T	0,998722	2021-08-01	United States
ORF3a_253_P	ORF3a	253	SRR15490516	26149	T	C	0,987395	2021-08-01	United States
ORF7a_99_L	ORF7a	99	SRR15490516	27689	C	T	1	2021-08-01	United States
ORF8_92_K	ORF8	92	SRR15490516	28167	G	A	0,998505	2021-08-01	United States
N_80_R	N	80	SRR15490516	28512	C	G	1	2021-08-01	United States
N_202_C	N	202	SRR15490516	28877	A	T	0,998011	2021-08-01	United States
N_202_T	N	202	SRR15490516	28878	G	C	1	2021-08-01	United States
N_203_K	N	203	SRR15490516	28881	G	A	1	2021-08-01	United States
N_204_R	N	204	SRR15490516	28883	G	C	1	2021-08-01	United States
N_377_Y	N	377	SRR15490516	29402	G	T	1	2021-08-01	United States
ORF1ab_1001_I	ORF1ab	1001	SRR15490517	3267	C	T	0,999554	2021-08-01	United States
ORF1ab_1708_D	ORF1ab	1708	SRR15490517	5388	C	A	0,999514	2021-08-01	United States
ORF1ab_2230_T	ORF1ab	2230	SRR15490517	6954	T	C	0,999847	2021-08-01	United States
ORF1ab_2259_I	ORF1ab	2259	SRR15490517	7042	G	T	0,999028	2021-08-01	United States
ORF1ab_3674_NA	ORF1ab	3674	SRR15490517	11287	G	-TCTGGTTTT	0,959584	2021-08-01	United States
ORF1ab_3676_S	ORF1ab	3676	SRR15490517	11291	G	A	0,765217	2021-08-01	United States
ORF1ab_3677_L	ORF1ab	3677	SRR15490517	11296	T	G	0,989097	2021-08-01	United States
ORF1ab_218_L	ORF1ab	218	SRR15490517	14120	C	T	0,999165	2021-08-01	United States
ORF1ab_314_L	ORF1ab	314	SRR15490517	14408	C	T	0,999521	2021-08-01	United States
ORF1ab_1643_V	ORF1ab	1643	SRR15490517	18395	C	T	0,996999	2021-08-01	United States
S_68_NA	S	68	SRR15490517	21764	A	-TACATG	0,935938	2021-08-01	United States
S_143_NA	S	143	SRR15490517	21990	T	-TTA	0,889515	2021-08-01	United States
S_501_Y	S	501	SRR15490517	23063	A	T	1	2021-08-01	United States
S_570_D	S	570	SRR15490517	23271	C	A	0,998986	2021-08-01	United States
S_614_G	S	614	SRR15490517	23403	A	G	0,999858	2021-08-01	United States
S_681_H	S	681	SRR15490517	23604	C	A	0,999763	2021-08-01	United States
S_716_I	S	716	SRR15490517	23709	C	T	0,999718	2021-08-01	United States
S_982_A	S	982	SRR15490517	24506	T	G	0,999891	2021-08-01	United States
S_1118_H	S	1118	SRR15490517	24914	G	C	0,998073	2021-08-01	United States
ORF8_27_*	ORF8	27	SRR15490517	27972	C	T	0,999693	2021-08-01	United States
ORF8_52_I	ORF8	52	SRR15490517	28048	G	T	0,999462	2021-08-01	United States
ORF8_61_F	ORF8	61	SRR15490517	28075	G	T	0,999825	2021-08-01	United States
ORF8_68_*	ORF8	68	SRR15490517	28095	A	T	0,959389	2021-08-01	United States
ORF8_73_C	ORF8	73	SRR15490517	28111	A	G	0,999773	2021-08-01	United States
N_3_H	N	3	SRR15490517	28280	G	C	0,999712	2021-08-01	United States
N_3_V	N	3	SRR15490517	28281	A	T	0,999793	2021-08-01	United States
N_3_E	N	3	SRR15490517	28282	T	A	0,999873	2021-08-01	United States
N_203_K	N	203	SRR15490517	28881	G	A	0,999519	2021-08-01	United States
N_204_R	N	204	SRR15490517	28883	G	C	0,999883	2021-08-01	United States
N_235_F	N	235	SRR15490517	28977	C	T	0,998945	2021-08-01	United States
ORF1ab_1306_S	ORF1ab	1306	SRR15490521	4181	G	T	0,999863	2021-08-01	United States
ORF1ab_2039_R	ORF1ab	2039	SRR15490521	6381	T	G	0,999787	2021-08-01	United States
ORF1ab_2046_L	ORF1ab	2046	SRR15490521	6402	C	T	0,998099	2021-08-01	United States
ORF1ab_2287_S	ORF1ab	2287	SRR15490521	7124	C	T	1	2021-08-01	United States
ORF1ab_2554_V	ORF1ab	2554	SRR15490521	7926	C	T	0,999925	2021-08-01	United States
ORF1ab_2930_L	ORF1ab	2930	SRR15490521	9053	G	T	0,99983	2021-08-01	United States
ORF1ab_3255_I	ORF1ab	3255	SRR15490521	10029	C	T	0,999411	2021-08-01	United States
ORF1ab_3646_A	ORF1ab	3646	SRR15490521	11201	A	G	0,999758	2021-08-01	United States
ORF1ab_3922_H	ORF1ab	3922	SRR15490521	12031	G	T	0,999636	2021-08-01	United States
ORF1ab_183_V	ORF1ab	183	SRR15490521	14014	T	G	0,999942	2021-08-01	United States
ORF1ab_314_L	ORF1ab	314	SRR15490521	14408	C	T	0,999404	2021-08-01	United States
ORF1ab_662_S	ORF1ab	662	SRR15490521	15451	G	A	0,999373	2021-08-01	United States
ORF1ab_1000_L	ORF1ab	1000	SRR15490521	16466	C	T	0,999749	2021-08-01	United States
ORF1ab_1918_V	ORF1ab	1918	SRR15490521	19220	C	T	0,999629	2021-08-01	United States
S_19_R	S	19	SRR15490521	21618	C	G	1	2021-08-01	United States
S_30_H	S	30	SRR15490521	21650	A	C	0,0648939	2021-08-01	United States
S_142_D	S	142	SRR15490521	21987	G	A	0,672101	2021-08-01	United States
S_156_NA	S	156	SRR15490521	22028	G	-AGTTCA	0,999682	2021-08-01	United States
S_452_R	S	452	SRR15490521	22917	T	G	0,999689	2021-08-01	United States
S_478_K	S	478	SRR15490521	22995	C	A	0,999717	2021-08-01	United States
S_614_G	S	614	SRR15490521	23403	A	G	0,999833	2021-08-01	United States
S_623_S	S	623	SRR15490521	23429	G	T	0,999846	2021-08-01	United States
S_681_R	S	681	SRR15490521	23604	C	G	0,99964	2021-08-01	United States
S_950_N	S	950	SRR15490521	24410	G	A	0,982901	2021-08-01	United States
ORF3a_26_L	ORF3a	26	SRR15490521	25469	C	T	0,999739	2021-08-01	United States
M_82_T	M	82	SRR15490521	26767	T	C	0,999637	2021-08-01	United States
ORF7a_82_A	ORF7a	82	SRR15490521	27638	T	C	0,998033	2021-08-01	United States
ORF7a_120_I	ORF7a	120	SRR15490521	27752	C	T	1	2021-08-01	United States
ORF7b_40_I	ORF7b	40	SRR15490521	27874	C	T	0,999846	2021-08-01	United States
ORF8_118_NA	ORF8	118	SRR15490521	28247	A	-GATTTC	0,831466	2021-08-01	United States
ORF8_119_V	ORF8	119	SRR15490521	28249	A	T	0,991071	2021-08-01	United States
ORF8_120_L	ORF8	120	SRR15490521	28253	C	A	0,993205	2021-08-01	United States
N_6_L	N	6	SRR15490521	28290	C	T	0,999517	2021-08-01	United States
N_63_G	N	63	SRR15490521	28461	A	G	0,983265	2021-08-01	United States
N_203_M	N	203	SRR15490521	28881	G	T	0,999628	2021-08-01	United States
N_215_C	N	215	SRR15490521	28916	G	T	0,998773	2021-08-01	United States
N_377_Y	N	377	SRR15490521	29402	G	T	0,99771	2021-08-01	United States
ORF10_11_Y	ORF10	11	SRR15490521	29589	T	A	0,99974	2021-08-01	United States
ORF10_11_L	ORF10	11	SRR15490521	29590	T	A	0,999475	2021-08-01	United States
ORF1ab_1306_S	ORF1ab	1306	SRR15490526	4181	G	T	0,99988	2021-07-31	United States
ORF1ab_2046_L	ORF1ab	2046	SRR15490526	6402	C	T	0,99848	2021-07-31	United States
ORF1ab_2287_S	ORF1ab	2287	SRR15490526	7124	C	T	0,999614	2021-07-31	United States
ORF1ab_2930_L	ORF1ab	2930	SRR15490526	9053	G	T	0,999879	2021-07-31	United States
ORF1ab_3255_I	ORF1ab	3255	SRR15490526	10029	C	T	0,99981	2021-07-31	United States
ORF1ab_3646_A	ORF1ab	3646	SRR15490526	11201	A	G	0,999788	2021-07-31	United States
ORF1ab_314_L	ORF1ab	314	SRR15490526	14408	C	T	0,999815	2021-07-31	United States
ORF1ab_662_S	ORF1ab	662	SRR15490526	15451	G	A	0,999634	2021-07-31	United States
ORF1ab_711_I	ORF1ab	711	SRR15490526	15598	G	A	0,999831	2021-07-31	United States
ORF1ab_1000_L	ORF1ab	1000	SRR15490526	16466	C	T	0,99984	2021-07-31	United States
ORF1ab_1257_V	ORF1ab	1257	SRR15490526	17236	A	G	0,999931	2021-07-31	United States
ORF1ab_1918_V	ORF1ab	1918	SRR15490526	19220	C	T	0,999743	2021-07-31	United States
S_19_R	S	19	SRR15490526	21618	C	G	0,999703	2021-07-31	United States
S_80_Y	S	80	SRR15490526	21800	G	T	1	2021-07-31	United States
S_142_D	S	142	SRR15490526	21987	G	A	0,845455	2021-07-31	United States
S_156_NA	S	156	SRR15490526	22028	G	-AGTTCA	0,999303	2021-07-31	United States
S_452_R	S	452	SRR15490526	22917	T	G	0,999582	2021-07-31	United States
S_478_K	S	478	SRR15490526	22995	C	A	0,999804	2021-07-31	United States
S_614_G	S	614	SRR15490526	23403	A	G	0,999862	2021-07-31	United States
S_681_R	S	681	SRR15490526	23604	C	G	1	2021-07-31	United States
S_950_N	S	950	SRR15490526	24410	G	A	0,964788	2021-07-31	United States
ORF3a_26_L	ORF3a	26	SRR15490526	25469	C	T	0,999551	2021-07-31	United States
M_82_T	M	82	SRR15490526	26767	T	C	0,999942	2021-07-31	United States
ORF7a_82_A	ORF7a	82	SRR15490526	27638	T	C	0,999782	2021-07-31	United States
ORF7a_120_I	ORF7a	120	SRR15490526	27752	C	T	0,999495	2021-07-31	United States
ORF7b_40_I	ORF7b	40	SRR15490526	27874	C	T	0,999802	2021-07-31	United States
ORF8_118_NA	ORF8	118	SRR15490526	28247	A	-GATTTC	0,813376	2021-07-31	United States
ORF8_119_V	ORF8	119	SRR15490526	28249	A	T	0,987097	2021-07-31	United States
ORF8_120_L	ORF8	120	SRR15490526	28253	C	A	0,992289	2021-07-31	United States
N_63_G	N	63	SRR15490526	28461	A	G	0,980379	2021-07-31	United States
N_203_M	N	203	SRR15490526	28881	G	T	0,999922	2021-07-31	United States
N_215_C	N	215	SRR15490526	28916	G	T	0,999028	2021-07-31	United States
N_377_Y	N	377	SRR15490526	29402	G	T	0,999269	2021-07-31	United States
ORF1ab_1306_S	ORF1ab	1306	SRR15490527	4181	G	T	0,999915	2021-07-31	United States
ORF1ab_2046_L	ORF1ab	2046	SRR15490527	6402	C	T	0,998404	2021-07-31	United States
ORF1ab_2287_S	ORF1ab	2287	SRR15490527	7124	C	T	0,999742	2021-07-31	United States
ORF1ab_2930_L	ORF1ab	2930	SRR15490527	9053	G	T	0,999336	2021-07-31	United States
ORF1ab_3255_I	ORF1ab	3255	SRR15490527	10029	C	T	0,999688	2021-07-31	United States
ORF1ab_3646_A	ORF1ab	3646	SRR15490527	11201	A	G	0,999642	2021-07-31	United States
ORF1ab_314_L	ORF1ab	314	SRR15490527	14408	C	T	0,999528	2021-07-31	United States
ORF1ab_662_S	ORF1ab	662	SRR15490527	15451	G	A	0,999581	2021-07-31	United States
ORF1ab_711_I	ORF1ab	711	SRR15490527	15598	G	A	0,999873	2021-07-31	United States
ORF1ab_1000_L	ORF1ab	1000	SRR15490527	16466	C	T	0,999826	2021-07-31	United States
ORF1ab_1257_V	ORF1ab	1257	SRR15490527	17236	A	G	0,999819	2021-07-31	United States
ORF1ab_1918_V	ORF1ab	1918	SRR15490527	19220	C	T	0,999268	2021-07-31	United States
S_19_R	S	19	SRR15490527	21618	C	G	0,999914	2021-07-31	United States
S_80_Y	S	80	SRR15490527	21800	G	T	1	2021-07-31	United States
S_142_D	S	142	SRR15490527	21987	G	A	0,3976	2021-07-31	United States
S_156_NA	S	156	SRR15490527	22028	G	-AGTTCA	0,999241	2021-07-31	United States
S_452_R	S	452	SRR15490527	22917	T	G	0,999849	2021-07-31	United States
S_478_K	S	478	SRR15490527	22995	C	A	0,999928	2021-07-31	United States
S_614_G	S	614	SRR15490527	23403	A	G	0,999861	2021-07-31	United States
S_681_R	S	681	SRR15490527	23604	C	G	1	2021-07-31	United States
S_950_N	S	950	SRR15490527	24410	G	A	0,868418	2021-07-31	United States
ORF3a_26_L	ORF3a	26	SRR15490527	25469	C	T	0,999713	2021-07-31	United States
M_82_T	M	82	SRR15490527	26767	T	C	0,999696	2021-07-31	United States
ORF7a_82_A	ORF7a	82	SRR15490527	27638	T	C	0,999471	2021-07-31	United States
ORF7a_120_I	ORF7a	120	SRR15490527	27752	C	T	0,999757	2021-07-31	United States
ORF7b_40_I	ORF7b	40	SRR15490527	27874	C	T	0,999517	2021-07-31	United States
ORF8_118_NA	ORF8	118	SRR15490527	28247	A	-GATTTC	0,837141	2021-07-31	United States
ORF8_119_V	ORF8	119	SRR15490527	28249	A	T	0,991228	2021-07-31	United States
ORF8_120_L	ORF8	120	SRR15490527	28253	C	A	0,99404	2021-07-31	United States
N_63_G	N	63	SRR15490527	28461	A	G	0,969514	2021-07-31	United States
N_203_M	N	203	SRR15490527	28881	G	T	0,999572	2021-07-31	United States
N_215_C	N	215	SRR15490527	28916	G	T	0,999333	2021-07-31	United States
N_377_Y	N	377	SRR15490527	29402	G	T	0,9995	2021-07-31	United States
ORF1ab_1023_NA	ORF1ab	1023	SRR15490528	3332	A	-TTG	0,965224	2021-08-01	United States
ORF1ab_1306_S	ORF1ab	1306	SRR15490528	4181	G	T	0,999695	2021-08-01	United States
ORF1ab_2046_L	ORF1ab	2046	SRR15490528	6402	C	T	0,998159	2021-08-01	United States
ORF1ab_2287_S	ORF1ab	2287	SRR15490528	7124	C	T	0,999715	2021-08-01	United States
ORF1ab_2332_T	ORF1ab	2332	SRR15490528	7260	T	C	0,999856	2021-08-01	United States
ORF1ab_2930_L	ORF1ab	2930	SRR15490528	9053	G	T	0,999682	2021-08-01	United States
ORF1ab_3255_I	ORF1ab	3255	SRR15490528	10029	C	T	0,999499	2021-08-01	United States
ORF1ab_3547_N	ORF1ab	3547	SRR15490528	10905	G	A	0,99958	2021-08-01	United States
ORF1ab_3571_V	ORF1ab	3571	SRR15490528	10977	C	T	0,999898	2021-08-01	United States
ORF1ab_3646_A	ORF1ab	3646	SRR15490528	11201	A	G	0,999628	2021-08-01	United States
ORF1ab_314_L	ORF1ab	314	SRR15490528	14408	C	T	0,999518	2021-08-01	United States
ORF1ab_662_S	ORF1ab	662	SRR15490528	15451	G	A	0,999447	2021-08-01	United States
ORF1ab_1000_L	ORF1ab	1000	SRR15490528	16466	C	T	0,999735	2021-08-01	United States
ORF1ab_1918_V	ORF1ab	1918	SRR15490528	19220	C	T	0,999301	2021-08-01	United States
S_19_R	S	19	SRR15490528	21618	C	G	0,999689	2021-08-01	United States
S_142_D	S	142	SRR15490528	21987	G	A	0,451143	2021-08-01	United States
S_156_NA	S	156	SRR15490528	22028	G	-AGTTCA	0,999283	2021-08-01	United States
S_222_S	S	222	SRR15490528	22226	G	T	0,999679	2021-08-01	United States
S_452_R	S	452	SRR15490528	22917	T	G	1	2021-08-01	United States
S_478_K	S	478	SRR15490528	22995	C	A	0,999716	2021-08-01	United States
S_614_G	S	614	SRR15490528	23403	A	G	0,999862	2021-08-01	United States
S_661_D	S	661	SRR15490528	23545	G	T	0,999642	2021-08-01	United States
S_681_R	S	681	SRR15490528	23604	C	G	1	2021-08-01	United States
S_950_N	S	950	SRR15490528	24410	G	A	0,940666	2021-08-01	United States
ORF3a_26_L	ORF3a	26	SRR15490528	25469	C	T	0,999869	2021-08-01	United States
M_82_T	M	82	SRR15490528	26767	T	C	0,999891	2021-08-01	United States
ORF7a_82_A	ORF7a	82	SRR15490528	27638	T	C	0,99944	2021-08-01	United States
ORF7a_120_I	ORF7a	120	SRR15490528	27752	C	T	0,999129	2021-08-01	United States
ORF7b_40_I	ORF7b	40	SRR15490528	27874	C	T	0,999415	2021-08-01	United States
ORF8_118_NA	ORF8	118	SRR15490528	28247	A	-GATTTC	0,848084	2021-08-01	United States
ORF8_119_V	ORF8	119	SRR15490528	28249	A	T	0,987013	2021-08-01	United States
ORF8_120_L	ORF8	120	SRR15490528	28253	C	A	0,995885	2021-08-01	United States
N_63_G	N	63	SRR15490528	28461	A	G	0,978318	2021-08-01	United States
N_203_M	N	203	SRR15490528	28881	G	T	0,999519	2021-08-01	United States
N_215_C	N	215	SRR15490528	28916	G	T	0,999366	2021-08-01	United States
N_377_Y	N	377	SRR15490528	29402	G	T	0,998715	2021-08-01	United States
ORF1ab_124_C	ORF1ab	124	SRR15490529	635	C	T	0,99785	2021-08-01	United States
ORF1ab_1098_N	ORF1ab	1098	SRR15490529	3559	A	C	0,999635	2021-08-01	United States
ORF1ab_1306_S	ORF1ab	1306	SRR15490529	4181	G	T	0,999797	2021-08-01	United States
ORF1ab_2046_L	ORF1ab	2046	SRR15490529	6402	C	T	0,998219	2021-08-01	United States
ORF1ab_2287_S	ORF1ab	2287	SRR15490529	7124	C	T	0,999726	2021-08-01	United States
ORF1ab_2930_L	ORF1ab	2930	SRR15490529	9053	G	T	0,999559	2021-08-01	United States
ORF1ab_3255_I	ORF1ab	3255	SRR15490529	10029	C	T	0,999674	2021-08-01	United States
ORF1ab_3646_A	ORF1ab	3646	SRR15490529	11201	A	G	0,999645	2021-08-01	United States
ORF1ab_314_L	ORF1ab	314	SRR15490529	14408	C	T	0,999613	2021-08-01	United States
ORF1ab_662_S	ORF1ab	662	SRR15490529	15451	G	A	0,999538	2021-08-01	United States
ORF1ab_1000_L	ORF1ab	1000	SRR15490529	16466	C	T	0,999742	2021-08-01	United States
ORF1ab_1918_V	ORF1ab	1918	SRR15490529	19220	C	T	0,999584	2021-08-01	United States
ORF1ab_2635_H	ORF1ab	2635	SRR15490529	21372	G	T	0,989277	2021-08-01	United States
S_19_R	S	19	SRR15490529	21618	C	G	0,999799	2021-08-01	United States
S_95_I	S	95	SRR15490529	21846	C	T	1	2021-08-01	United States
S_142_D	S	142	SRR15490529	21987	G	A	0,571305	2021-08-01	United States
S_156_NA	S	156	SRR15490529	22028	G	-AGTTCA	0,999327	2021-08-01	United States
S_184_V	S	184	SRR15490529	22113	G	T	0,157799	2021-08-01	United States
S_452_R	S	452	SRR15490529	22917	T	G	0,999678	2021-08-01	United States
S_478_K	S	478	SRR15490529	22995	C	A	0,999806	2021-08-01	United States
S_614_G	S	614	SRR15490529	23403	A	G	0,999928	2021-08-01	United States
S_681_R	S	681	SRR15490529	23604	C	G	0,999609	2021-08-01	United States
S_950_N	S	950	SRR15490529	24410	G	A	0,94879	2021-08-01	United States
ORF3a_26_L	ORF3a	26	SRR15490529	25469	C	T	0,99991	2021-08-01	United States
M_82_T	M	82	SRR15490529	26767	T	C	0,999726	2021-08-01	United States
ORF7a_71_I	ORF7a	71	SRR15490529	27604	G	A	0,999906	2021-08-01	United States
ORF7a_82_A	ORF7a	82	SRR15490529	27638	T	C	0,999746	2021-08-01	United States
ORF7a_120_I	ORF7a	120	SRR15490529	27752	C	T	0,999571	2021-08-01	United States
ORF7b_40_I	ORF7b	40	SRR15490529	27874	C	T	0,999834	2021-08-01	United States
ORF8_118_NA	ORF8	118	SRR15490529	28247	A	-GATTTC	0,852999	2021-08-01	United States
ORF8_119_V	ORF8	119	SRR15490529	28249	A	T	0,94012	2021-08-01	United States
ORF8_120_L	ORF8	120	SRR15490529	28253	C	A	0,988608	2021-08-01	United States
N_63_G	N	63	SRR15490529	28461	A	G	0,959785	2021-08-01	United States
N_203_M	N	203	SRR15490529	28881	G	T	0,999469	2021-08-01	United States
N_215_C	N	215	SRR15490529	28916	G	T	0,999267	2021-08-01	United States
N_377_Y	N	377	SRR15490529	29402	G	T	0,998873	2021-08-01	United States
ORF1ab_309_L	ORF1ab	309	SRR15490534	1191	C	T	0,999756	2021-08-01	United States
ORF1ab_1640_L	ORF1ab	1640	SRR15490534	5184	C	T	0,999526	2021-08-01	United States
ORF1ab_1921_Q	ORF1ab	1921	SRR15490534	6027	C	A	0,999961	2021-08-01	United States
ORF1ab_2980_N	ORF1ab	2980	SRR15490534	9203	G	A	0,999522	2021-08-01	United States
ORF1ab_3138_S	ORF1ab	3138	SRR15490534	9678	T	C	0,99925	2021-08-01	United States
ORF1ab_3580_Q	ORF1ab	3580	SRR15490534	11005	C	A	0,812836	2021-08-01	United States
ORF1ab_314_L	ORF1ab	314	SRR15490534	14408	C	T	0,999451	2021-08-01	United States
ORF1ab_2310_R	ORF1ab	2310	SRR15490534	20396	A	G	0,999417	2021-08-01	United States
S_19_R	S	19	SRR15490534	21618	C	G	0,999806	2021-08-01	United States
S_77_T	S	77	SRR15490534	21792	A	C	1	2021-08-01	United States
S_142_D	S	142	SRR15490534	21987	G	A	0,673311	2021-08-01	United States
S_156_NA	S	156	SRR15490534	22028	G	-AGTTCA	0,999267	2021-08-01	United States
S_452_R	S	452	SRR15490534	22917	T	G	0,999641	2021-08-01	United States
S_478_K	S	478	SRR15490534	22995	C	A	1	2021-08-01	United States
S_614_G	S	614	SRR15490534	23403	A	G	0,99989	2021-08-01	United States
S_681_R	S	681	SRR15490534	23604	C	G	0,999823	2021-08-01	United States
S_950_N	S	950	SRR15490534	24410	G	A	0,978922	2021-08-01	United States
ORF3a_26_L	ORF3a	26	SRR15490534	25469	C	T	0,999847	2021-08-01	United States
M_82_T	M	82	SRR15490534	26767	T	C	0,999781	2021-08-01	United States
ORF7a_82_A	ORF7a	82	SRR15490534	27638	T	C	1	2021-08-01	United States
ORF7a_120_I	ORF7a	120	SRR15490534	27752	C	T	0,999379	2021-08-01	United States
N_63_G	N	63	SRR15490534	28461	A	G	0,986733	2021-08-01	United States
N_203_M	N	203	SRR15490534	28881	G	T	0,999896	2021-08-01	United States
N_377_Y	N	377	SRR15490534	29402	G	T	0,999112	2021-08-01	United States
ORF1ab_1306_S	ORF1ab	1306	SRR15490535	4181	G	T	0,99982	2021-08-01	United States
ORF1ab_2046_L	ORF1ab	2046	SRR15490535	6402	C	T	0,998184	2021-08-01	United States
ORF1ab_2125_Y	ORF1ab	2125	SRR15490535	6638	C	T	0,999876	2021-08-01	United States
ORF1ab_2287_S	ORF1ab	2287	SRR15490535	7124	C	T	0,999501	2021-08-01	United States
ORF1ab_2554_V	ORF1ab	2554	SRR15490535	7926	C	T	0,999936	2021-08-01	United States
ORF1ab_2930_L	ORF1ab	2930	SRR15490535	9053	G	T	0,999717	2021-08-01	United States
ORF1ab_3255_I	ORF1ab	3255	SRR15490535	10029	C	T	0,999782	2021-08-01	United States
ORF1ab_3646_A	ORF1ab	3646	SRR15490535	11201	A	G	0,999616	2021-08-01	United States
ORF1ab_183_V	ORF1ab	183	SRR15490535	14014	T	G	0,999767	2021-08-01	United States
ORF1ab_314_L	ORF1ab	314	SRR15490535	14408	C	T	0,999573	2021-08-01	United States
ORF1ab_662_S	ORF1ab	662	SRR15490535	15451	G	A	0,998293	2021-08-01	United States
ORF1ab_1000_L	ORF1ab	1000	SRR15490535	16466	C	T	0,999611	2021-08-01	United States
ORF1ab_1087_Y	ORF1ab	1087	SRR15490535	16726	C	T	0,999835	2021-08-01	United States
ORF1ab_1918_V	ORF1ab	1918	SRR15490535	19220	C	T	0,999489	2021-08-01	United States
S_19_R	S	19	SRR15490535	21618	C	G	0,999758	2021-08-01	United States
S_142_D	S	142	SRR15490535	21987	G	A	0,510167	2021-08-01	United States
S_156_NA	S	156	SRR15490535	22028	G	-AGTTCA	0,999196	2021-08-01	United States
S_452_R	S	452	SRR15490535	22917	T	G	0,999604	2021-08-01	United States
S_478_K	S	478	SRR15490535	22995	C	A	0,99988	2021-08-01	United States
S_614_G	S	614	SRR15490535	23403	A	G	0,999926	2021-08-01	United States
S_681_R	S	681	SRR15490535	23604	C	G	0,99974	2021-08-01	United States
S_950_N	S	950	SRR15490535	24410	G	A	0,947251	2021-08-01	United States
ORF3a_26_L	ORF3a	26	SRR15490535	25469	C	T	0,999014	2021-08-01	United States
M_82_T	M	82	SRR15490535	26767	T	C	0,999791	2021-08-01	United States
ORF7a_82_A	ORF7a	82	SRR15490535	27638	T	C	0,999744	2021-08-01	United States
ORF7a_99_L	ORF7a	99	SRR15490535	27689	C	T	0,999932	2021-08-01	United States
ORF7a_120_I	ORF7a	120	SRR15490535	27752	C	T	0,999538	2021-08-01	United States
ORF7b_40_I	ORF7b	40	SRR15490535	27874	C	T	1	2021-08-01	United States
ORF8_60_F	ORF8	60	SRR15490535	28073	G	T	0,999751	2021-08-01	United States
ORF8_118_NA	ORF8	118	SRR15490535	28247	A	-GATTTC	0,827006	2021-08-01	United States
ORF8_119_V	ORF8	119	SRR15490535	28249	A	T	0,962687	2021-08-01	United States
ORF8_120_L	ORF8	120	SRR15490535	28253	C	A	0,994472	2021-08-01	United States
N_63_G	N	63	SRR15490535	28461	A	G	0,982093	2021-08-01	United States
N_203_M	N	203	SRR15490535	28881	G	T	0,999523	2021-08-01	United States
N_215_C	N	215	SRR15490535	28916	G	T	0,99774	2021-08-01	United States
N_294_K	N	294	SRR15490535	29153	C	A	0,997354	2021-08-01	United States
N_377_Y	N	377	SRR15490535	29402	G	T	0,999222	2021-08-01	United States
ORF1ab_1633_D	ORF1ab	1633	SRR15490536	5164	G	T	0,999342	2021-08-01	United States
ORF1ab_1640_L	ORF1ab	1640	SRR15490536	5184	C	T	0,998862	2021-08-01	United States
ORF1ab_3209_V	ORF1ab	3209	SRR15490536	9891	C	T	0,999771	2021-08-01	United States
ORF1ab_3718_A	ORF1ab	3718	SRR15490536	11418	T	C	0,999943	2021-08-01	United States
ORF1ab_3750_I	ORF1ab	3750	SRR15490536	11514	C	T	0,998834	2021-08-01	United States
ORF1ab_314_L	ORF1ab	314	SRR15490536	14408	C	T	0,999319	2021-08-01	United States
ORF1ab_662_S	ORF1ab	662	SRR15490536	15451	G	A	0,999597	2021-08-01	United States
ORF1ab_1000_L	ORF1ab	1000	SRR15490536	16466	C	T	0,999688	2021-08-01	United States
S_19_R	S	19	SRR15490536	21618	C	G	0,999971	2021-08-01	United States
S_142_D	S	142	SRR15490536	21987	G	A	0,308787	2021-08-01	United States
S_156_NA	S	156	SRR15490536	22028	G	-AGTTCA	0,999021	2021-08-01	United States
S_222_V	S	222	SRR15490536	22227	C	T	0,999501	2021-08-01	United States
S_289_I	S	289	SRR15490536	22427	G	A	1	2021-08-01	United States
S_452_R	S	452	SRR15490536	22917	T	G	1	2021-08-01	United States
S_478_K	S	478	SRR15490536	22995	C	A	0,999536	2021-08-01	United States
S_614_G	S	614	SRR15490536	23403	A	G	0,999892	2021-08-01	United States
S_681_R	S	681	SRR15490536	23604	C	G	0,99936	2021-08-01	United States
S_950_N	S	950	SRR15490536	24410	G	A	0,861024	2021-08-01	United States
ORF3a_26_L	ORF3a	26	SRR15490536	25469	C	T	0,999685	2021-08-01	United States
ORF3a_110_V	ORF3a	110	SRR15490536	25721	C	T	0,581634	2021-08-01	United States
M_82_T	M	82	SRR15490536	26767	T	C	0,999943	2021-08-01	United States
ORF7a_82_A	ORF7a	82	SRR15490536	27638	T	C	0,999797	2021-08-01	United States
ORF7a_120_I	ORF7a	120	SRR15490536	27752	C	T	0,999643	2021-08-01	United States
ORF8_118_NA	ORF8	118	SRR15490536	28247	A	-GATTTC	0,834235	2021-08-01	United States
ORF8_119_V	ORF8	119	SRR15490536	28249	A	T	0,989529	2021-08-01	United States
ORF8_120_L	ORF8	120	SRR15490536	28253	C	A	0,991233	2021-08-01	United States
N_18_V	N	18	SRR15490536	28326	G	T	0,999806	2021-08-01	United States
N_63_G	N	63	SRR15490536	28461	A	G	0,981023	2021-08-01	United States
N_203_M	N	203	SRR15490536	28881	G	T	0,999944	2021-08-01	United States
N_377_Y	N	377	SRR15490536	29402	G	T	0,998684	2021-08-01	United States
ORF1ab_309_L	ORF1ab	309	SRR15490539	1191	C	T	0,999649	2021-08-01	United States
ORF1ab_1640_L	ORF1ab	1640	SRR15490539	5184	C	T	0,998834	2021-08-01	United States
ORF1ab_1921_Q	ORF1ab	1921	SRR15490539	6027	C	A	1	2021-08-01	United States
ORF1ab_2980_N	ORF1ab	2980	SRR15490539	9203	G	A	0,999624	2021-08-01	United States
ORF1ab_3138_S	ORF1ab	3138	SRR15490539	9678	T	C	0,999786	2021-08-01	United States
ORF1ab_3284_I	ORF1ab	3284	SRR15490539	10116	C	T	0,999577	2021-08-01	United States
ORF1ab_3580_Q	ORF1ab	3580	SRR15490539	11005	C	A	0,825962	2021-08-01	United States
ORF1ab_314_L	ORF1ab	314	SRR15490539	14408	C	T	0,999174	2021-08-01	United States
ORF1ab_2310_R	ORF1ab	2310	SRR15490539	20396	A	G	1	2021-08-01	United States
S_19_R	S	19	SRR15490539	21618	C	G	1	2021-08-01	United States
S_77_T	S	77	SRR15490539	21792	A	C	0,998152	2021-08-01	United States
S_142_D	S	142	SRR15490539	21987	G	A	0,741352	2021-08-01	United States
S_156_NA	S	156	SRR15490539	22028	G	-AGTTCA	0,999133	2021-08-01	United States
S_452_R	S	452	SRR15490539	22917	T	G	1	2021-08-01	United States
S_478_K	S	478	SRR15490539	22995	C	A	1	2021-08-01	United States
S_614_G	S	614	SRR15490539	23403	A	G	0,999829	2021-08-01	United States
S_681_R	S	681	SRR15490539	23604	C	G	0,999812	2021-08-01	United States
S_950_N	S	950	SRR15490539	24410	G	A	0,989096	2021-08-01	United States
S_1167_V	S	1167	SRR15490539	25062	G	T	0,997241	2021-08-01	United States
ORF3a_26_L	ORF3a	26	SRR15490539	25469	C	T	0,999715	2021-08-01	United States
M_82_T	M	82	SRR15490539	26767	T	C	0,999715	2021-08-01	United States
ORF7a_54_NA	ORF7a	54	SRR15490539	27554	T	-TGCACTGACTTGCTTTAGCACTCA	0,0645586	2021-08-01	United States
ORF7a_82_A	ORF7a	82	SRR15490539	27638	T	C	1	2021-08-01	United States
ORF7a_120_I	ORF7a	120	SRR15490539	27752	C	T	1	2021-08-01	United States
N_45_NA	N	45	SRR15490539	28406	T	+A	0,0850118	2021-08-01	United States
N_63_G	N	63	SRR15490539	28461	A	G	0,976402	2021-08-01	United States
N_203_M	N	203	SRR15490539	28881	G	T	1	2021-08-01	United States
N_377_Y	N	377	SRR15490539	29402	G	T	0,996697	2021-08-01	United States
ORF1ab_214_N	ORF1ab	214	SRR15490540	906	C	A	0,0526437	2021-08-01	United States
ORF1ab_1306_S	ORF1ab	1306	SRR15490540	4181	G	T	0,9997	2021-08-01	United States
ORF1ab_2046_L	ORF1ab	2046	SRR15490540	6402	C	T	0,998127	2021-08-01	United States
ORF1ab_2125_Y	ORF1ab	2125	SRR15490540	6638	C	T	0,998611	2021-08-01	United States
ORF1ab_2554_V	ORF1ab	2554	SRR15490540	7926	C	T	0,999914	2021-08-01	United States
ORF1ab_2930_L	ORF1ab	2930	SRR15490540	9053	G	T	0,999502	2021-08-01	United States
ORF1ab_3209_V	ORF1ab	3209	SRR15490540	9891	C	T	0,0670927	2021-08-01	United States
ORF1ab_3255_I	ORF1ab	3255	SRR15490540	10029	C	T	1	2021-08-01	United States
ORF1ab_3646_A	ORF1ab	3646	SRR15490540	11201	A	G	0,999846	2021-08-01	United States
ORF1ab_97_T	ORF1ab	97	SRR15490540	13757	T	C	0,0509212	2021-08-01	United States
ORF1ab_183_V	ORF1ab	183	SRR15490540	14014	T	G	1	2021-08-01	United States
ORF1ab_314_L	ORF1ab	314	SRR15490540	14408	C	T	0,999614	2021-08-01	United States
ORF1ab_662_S	ORF1ab	662	SRR15490540	15451	G	A	0,99877	2021-08-01	United States
ORF1ab_972_A	ORF1ab	972	SRR15490540	16382	T	C	0,084507	2021-08-01	United States
ORF1ab_977_NA	ORF1ab	977	SRR15490540	16397	G	-T	0,0552764	2021-08-01	United States
ORF1ab_1000_L	ORF1ab	1000	SRR15490540	16466	C	T	1	2021-08-01	United States
ORF1ab_1087_Y	ORF1ab	1087	SRR15490540	16726	C	T	1	2021-08-01	United States
ORF1ab_1652_L	ORF1ab	1652	SRR15490540	18422	C	T	0,0598783	2021-08-01	United States
ORF1ab_1918_V	ORF1ab	1918	SRR15490540	19220	C	T	0,999536	2021-08-01	United States
S_19_R	S	19	SRR15490540	21618	C	G	1	2021-08-01	United States
S_156_NA	S	156	SRR15490540	22028	G	-AGTTCA	0,998684	2021-08-01	United States
S_614_G	S	614	SRR15490540	23403	A	G	0,999849	2021-08-01	United States
S_681_R	S	681	SRR15490540	23604	C	G	1	2021-08-01	United States
S_950_N	S	950	SRR15490540	24410	G	A	0,993987	2021-08-01	United States
ORF3a_26_L	ORF3a	26	SRR15490540	25469	C	T	0,999834	2021-08-01	United States
M_82_T	M	82	SRR15490540	26767	T	C	0,999969	2021-08-01	United States
M_200_S	M	200	SRR15490540	27122	G	T	0,297406	2021-08-01	United States
ORF7a_82_A	ORF7a	82	SRR15490540	27638	T	C	1	2021-08-01	United States
ORF7a_120_I	ORF7a	120	SRR15490540	27752	C	T	0,987654	2021-08-01	United States
ORF7b_40_I	ORF7b	40	SRR15490540	27874	C	T	0,999027	2021-08-01	United States
ORF8_60_F	ORF8	60	SRR15490540	28073	G	T	0,999148	2021-08-01	United States
ORF8_118_NA	ORF8	118	SRR15490540	28247	A	-GATTTC	0,837755	2021-08-01	United States
ORF8_119_V	ORF8	119	SRR15490540	28249	A	T	0,957447	2021-08-01	United States
ORF8_120_L	ORF8	120	SRR15490540	28253	C	A	0,990781	2021-08-01	United States
N_63_G	N	63	SRR15490540	28461	A	G	0,97463	2021-08-01	United States
N_203_M	N	203	SRR15490540	28881	G	T	1	2021-08-01	United States
N_215_C	N	215	SRR15490540	28916	G	T	0,989826	2021-08-01	United States
N_377_Y	N	377	SRR15490540	29402	G	T	1	2021-08-01	United States
ORF1ab_1306_S	ORF1ab	1306	SRR15490543	4181	G	T	0,999901	2021-08-01	United States
ORF1ab_2046_L	ORF1ab	2046	SRR15490543	6402	C	T	0,998078	2021-08-01	United States
ORF1ab_2930_L	ORF1ab	2930	SRR15490543	9053	G	T	0,999824	2021-08-01	United States
ORF1ab_3255_I	ORF1ab	3255	SRR15490543	10029	C	T	0,99982	2021-08-01	United States
ORF1ab_3646_A	ORF1ab	3646	SRR15490543	11201	A	G	0,999782	2021-08-01	United States
ORF1ab_314_L	ORF1ab	314	SRR15490543	14408	C	T	0,999419	2021-08-01	United States
ORF1ab_662_S	ORF1ab	662	SRR15490543	15451	G	A	0,999131	2021-08-01	United States
ORF1ab_1000_L	ORF1ab	1000	SRR15490543	16466	C	T	0,999793	2021-08-01	United States
ORF1ab_1257_V	ORF1ab	1257	SRR15490543	17236	A	G	0,999904	2021-08-01	United States
ORF1ab_1918_V	ORF1ab	1918	SRR15490543	19220	C	T	0,997657	2021-08-01	United States
ORF1ab_2324_I	ORF1ab	2324	SRR15490543	20438	G	T	1	2021-08-01	United States
S_19_R	S	19	SRR15490543	21618	C	G	1	2021-08-01	United States
S_142_D	S	142	SRR15490543	21987	G	A	0,763158	2021-08-01	United States
S_156_NA	S	156	SRR15490543	22028	G	-AGTTCA	0,999713	2021-08-01	United States
S_452_R	S	452	SRR15490543	22917	T	G	0,997214	2021-08-01	United States
S_478_K	S	478	SRR15490543	22995	C	A	1	2021-08-01	United States
S_614_G	S	614	SRR15490543	23403	A	G	0,999851	2021-08-01	United States
S_681_R	S	681	SRR15490543	23604	C	G	0,999901	2021-08-01	United States
S_683_L	S	683	SRR15490543	23610	G	T	0,999404	2021-08-01	United States
S_950_N	S	950	SRR15490543	24410	G	A	0,988584	2021-08-01	United States
ORF3a_26_L	ORF3a	26	SRR15490543	25469	C	T	0,999387	2021-08-01	United States
ORF3a_104_S	ORF3a	104	SRR15490543	25702	C	T	0,99964	2021-08-01	United States
M_82_T	M	82	SRR15490543	26767	T	C	0,999924	2021-08-01	United States
ORF7a_82_A	ORF7a	82	SRR15490543	27638	T	C	1	2021-08-01	United States
ORF7a_120_I	ORF7a	120	SRR15490543	27752	C	T	1	2021-08-01	United States
ORF7b_40_I	ORF7b	40	SRR15490543	27874	C	T	0,999922	2021-08-01	United States
ORF8_118_NA	ORF8	118	SRR15490543	28247	A	-GATTTC	0,81095	2021-08-01	United States
ORF8_119_V	ORF8	119	SRR15490543	28249	A	T	0,972727	2021-08-01	United States
ORF8_120_L	ORF8	120	SRR15490543	28253	C	A	0,993464	2021-08-01	United States
N_63_G	N	63	SRR15490543	28461	A	G	0,977345	2021-08-01	United States
N_203_M	N	203	SRR15490543	28881	G	T	1	2021-08-01	United States
N_208_S	N	208	SRR15490543	28895	G	T	0,99753	2021-08-01	United States
N_215_C	N	215	SRR15490543	28916	G	T	1	2021-08-01	United States
N_377_Y	N	377	SRR15490543	29402	G	T	1	2021-08-01	United States
ORF1ab_1306_S	ORF1ab	1306	SRR15490544	4181	G	T	0,999471	2021-08-01	United States
ORF1ab_1692_S	ORF1ab	1692	SRR15490544	5339	C	T	0,0562233	2021-08-01	United States
ORF1ab_2046_L	ORF1ab	2046	SRR15490544	6402	C	T	0,998181	2021-08-01	United States
ORF1ab_2287_S	ORF1ab	2287	SRR15490544	7124	C	T	1	2021-08-01	United States
ORF1ab_2546_N	ORF1ab	2546	SRR15490544	7903	A	C	0,325007	2021-08-01	United States
ORF1ab_2930_L	ORF1ab	2930	SRR15490544	9053	G	T	0,999508	2021-08-01	United States
ORF1ab_3255_I	ORF1ab	3255	SRR15490544	10029	C	T	0,999828	2021-08-01	United States
ORF1ab_3646_A	ORF1ab	3646	SRR15490544	11201	A	G	0,999668	2021-08-01	United States
ORF1ab_314_L	ORF1ab	314	SRR15490544	14408	C	T	0,999203	2021-08-01	United States
ORF1ab_662_S	ORF1ab	662	SRR15490544	15451	G	A	0,999142	2021-08-01	United States
ORF1ab_1000_L	ORF1ab	1000	SRR15490544	16466	C	T	0,999561	2021-08-01	United States
ORF1ab_1257_V	ORF1ab	1257	SRR15490544	17236	A	G	0,999902	2021-08-01	United States
ORF1ab_1918_V	ORF1ab	1918	SRR15490544	19220	C	T	0,999317	2021-08-01	United States
ORF1ab_2324_I	ORF1ab	2324	SRR15490544	20438	G	T	0,999636	2021-08-01	United States
S_19_R	S	19	SRR15490544	21618	C	G	0,999865	2021-08-01	United States
S_142_D	S	142	SRR15490544	21987	G	A	0,691511	2021-08-01	United States
S_156_NA	S	156	SRR15490544	22028	G	-AGTTCA	0,998878	2021-08-01	United States
S_452_R	S	452	SRR15490544	22917	T	G	1	2021-08-01	United States
S_478_K	S	478	SRR15490544	22995	C	A	1	2021-08-01	United States
S_614_G	S	614	SRR15490544	23403	A	G	0,99986	2021-08-01	United States
S_681_R	S	681	SRR15490544	23604	C	G	0,999928	2021-08-01	United States
S_683_L	S	683	SRR15490544	23610	G	T	0,999782	2021-08-01	United States
S_950_N	S	950	SRR15490544	24410	G	A	0,956222	2021-08-01	United States
ORF3a_26_L	ORF3a	26	SRR15490544	25469	C	T	0,999829	2021-08-01	United States
ORF3a_104_S	ORF3a	104	SRR15490544	25702	C	T	0,999709	2021-08-01	United States
M_82_T	M	82	SRR15490544	26767	T	C	0,999882	2021-08-01	United States
ORF7a_82_A	ORF7a	82	SRR15490544	27638	T	C	1	2021-08-01	United States
ORF7a_120_I	ORF7a	120	SRR15490544	27752	C	T	0,999031	2021-08-01	United States
ORF7b_40_I	ORF7b	40	SRR15490544	27874	C	T	0,999901	2021-08-01	United States
ORF8_118_NA	ORF8	118	SRR15490544	28247	A	-GATTTC	0,833471	2021-08-01	United States
ORF8_119_V	ORF8	119	SRR15490544	28249	A	T	0,993197	2021-08-01	United States
ORF8_120_L	ORF8	120	SRR15490544	28253	C	A	0,99817	2021-08-01	United States
N_63_G	N	63	SRR15490544	28461	A	G	0,973156	2021-08-01	United States
N_203_M	N	203	SRR15490544	28881	G	T	0,999343	2021-08-01	United States
N_208_S	N	208	SRR15490544	28895	G	T	0,99925	2021-08-01	United States
N_215_C	N	215	SRR15490544	28916	G	T	0,999405	2021-08-01	United States
N_254_T	N	254	SRR15490544	29033	G	A	0,0853572	2021-08-01	United States
N_254_V	N	254	SRR15490544	29034	C	T	0,0583432	2021-08-01	United States
N_377_Y	N	377	SRR15490544	29402	G	T	0,998616	2021-08-01	United States
ORF1ab_24_C	ORF1ab	24	SRR15490549	335	C	T	0,997261	2021-08-01	United States
ORF1ab_1640_L	ORF1ab	1640	SRR15490549	5184	C	T	0,999474	2021-08-01	United States
ORF1ab_1668_N	ORF1ab	1668	SRR15490549	5269	A	C	1	2021-08-01	United States
ORF1ab_1789_R	ORF1ab	1789	SRR15490549	5630	T	C	0,684431	2021-08-01	United States
ORF1ab_2105_I	ORF1ab	2105	SRR15490549	6578	C	A	0,999115	2021-08-01	United States
ORF1ab_2224_F	ORF1ab	2224	SRR15490549	6936	C	T	1	2021-08-01	United States
ORF1ab_3077_A	ORF1ab	3077	SRR15490549	9495	T	C	0,0742591	2021-08-01	United States
ORF1ab_3209_V	ORF1ab	3209	SRR15490549	9891	C	T	1	2021-08-01	United States
ORF1ab_3483_P	ORF1ab	3483	SRR15490549	10713	T	C	0,128366	2021-08-01	United States
ORF1ab_3718_A	ORF1ab	3718	SRR15490549	11418	T	C	1	2021-08-01	United States
ORF1ab_3750_I	ORF1ab	3750	SRR15490549	11514	C	T	0,999849	2021-08-01	United States
ORF1ab_3804_L	ORF1ab	3804	SRR15490549	11675	T	C	0,087024	2021-08-01	United States
ORF1ab_3_R	ORF1ab	3	SRR15490549	13474	T	C	1	2021-08-01	United States
ORF1ab_314_L	ORF1ab	314	SRR15490549	14408	C	T	0,999434	2021-08-01	United States
ORF1ab_621_F	ORF1ab	621	SRR15490549	15328	C	T	0,999629	2021-08-01	United States
ORF1ab_662_S	ORF1ab	662	SRR15490549	15451	G	A	0,999147	2021-08-01	United States
ORF1ab_848_G	ORF1ab	848	SRR15490549	16010	A	G	0,129417	2021-08-01	United States
ORF1ab_1000_L	ORF1ab	1000	SRR15490549	16466	C	T	1	2021-08-01	United States
ORF1ab_2090_Y	ORF1ab	2090	SRR15490549	19735	G	T	0,99985	2021-08-01	United States
ORF1ab_2450_NA	ORF1ab	2450	SRR15490549	20816	A	-TTT	0,101535	2021-08-01	United States
S_19_R	S	19	SRR15490549	21618	C	G	1	2021-08-01	United States
S_30_H	S	30	SRR15490549	21650	A	C	0,119449	2021-08-01	United States
S_153_I	S	153	SRR15490549	22021	G	T	1	2021-08-01	United States
S_156_NA	S	156	SRR15490549	22028	G	-AGTTCA	1	2021-08-01	United States
S_222_V	S	222	SRR15490549	22227	C	T	0,999361	2021-08-01	United States
S_452_R	S	452	SRR15490549	22917	T	G	1	2021-08-01	United States
S_478_K	S	478	SRR15490549	22995	C	A	1	2021-08-01	United States
S_614_G	S	614	SRR15490549	23403	A	G	0,999882	2021-08-01	United States
S_681_R	S	681	SRR15490549	23604	C	G	1	2021-08-01	United States
S_950_N	S	950	SRR15490549	24410	G	A	0,996705	2021-08-01	United States
ORF3a_26_L	ORF3a	26	SRR15490549	25469	C	T	0,999897	2021-08-01	United States
ORF3a_68_K	ORF3a	68	SRR15490549	25595	G	A	0,212437	2021-08-01	United States
M_82_T	M	82	SRR15490549	26767	T	C	0,99973	2021-08-01	United States
ORF8_118_NA	ORF8	118	SRR15490549	28247	A	-GATTTC	0,853632	2021-08-01	United States
ORF8_120_L	ORF8	120	SRR15490549	28253	C	A	1	2021-08-01	United States
N_63_G	N	63	SRR15490549	28461	A	G	0,995126	2021-08-01	United States
N_203_M	N	203	SRR15490549	28881	G	T	1	2021-08-01	United States
N_377_Y	N	377	SRR15490549	29402	G	T	0,992754	2021-08-01	United States
ORF1ab_1127_Y	ORF1ab	1127	SRR15490551	3644	G	T	0,999019	2021-08-01	United States
ORF1ab_1306_S	ORF1ab	1306	SRR15490551	4181	G	T	0,999817	2021-08-01	United States
ORF1ab_2046_L	ORF1ab	2046	SRR15490551	6402	C	T	0,994065	2021-08-01	United States
ORF1ab_2287_S	ORF1ab	2287	SRR15490551	7124	C	T	0,999913	2021-08-01	United States
ORF1ab_2930_L	ORF1ab	2930	SRR15490551	9053	G	T	0,999446	2021-08-01	United States
ORF1ab_3255_I	ORF1ab	3255	SRR15490551	10029	C	T	0,999634	2021-08-01	United States
ORF1ab_3646_A	ORF1ab	3646	SRR15490551	11201	A	G	0,999606	2021-08-01	United States
ORF1ab_3731_V	ORF1ab	3731	SRR15490551	11456	A	G	0,999808	2021-08-01	United States
ORF1ab_3857_I	ORF1ab	3857	SRR15490551	11835	C	T	0,999593	2021-08-01	United States
ORF1ab_314_L	ORF1ab	314	SRR15490551	14408	C	T	0,999322	2021-08-01	United States
ORF1ab_662_S	ORF1ab	662	SRR15490551	15451	G	A	0,998891	2021-08-01	United States
ORF1ab_1000_L	ORF1ab	1000	SRR15490551	16466	C	T	0,999834	2021-08-01	United States
ORF1ab_1149_L	ORF1ab	1149	SRR15490551	16912	G	T	0,99982	2021-08-01	United States
ORF1ab_1550_Y	ORF1ab	1550	SRR15490551	18115	C	T	0,999775	2021-08-01	United States
ORF1ab_1918_V	ORF1ab	1918	SRR15490551	19220	C	T	0,999024	2021-08-01	United States
ORF1ab_1954_T	ORF1ab	1954	SRR15490551	19327	G	A	0,129944	2021-08-01	United States
S_19_R	S	19	SRR15490551	21618	C	G	0,999752	2021-08-01	United States
S_142_D	S	142	SRR15490551	21987	G	A	0,57346	2021-08-01	United States
S_156_NA	S	156	SRR15490551	22028	G	-AGTTCA	0,998619	2021-08-01	United States
S_452_R	S	452	SRR15490551	22917	T	G	0,999712	2021-08-01	United States
S_478_K	S	478	SRR15490551	22995	C	A	0,999776	2021-08-01	United States
S_614_G	S	614	SRR15490551	23403	A	G	0,999839	2021-08-01	United States
S_681_R	S	681	SRR15490551	23604	C	G	0,9997	2021-08-01	United States
S_950_N	S	950	SRR15490551	24410	G	A	0,925271	2021-08-01	United States
ORF3a_26_L	ORF3a	26	SRR15490551	25469	C	T	0,99993	2021-08-01	United States
M_82_T	M	82	SRR15490551	26767	T	C	0,999473	2021-08-01	United States
ORF7a_82_A	ORF7a	82	SRR15490551	27638	T	C	0,998893	2021-08-01	United States
ORF7a_120_I	ORF7a	120	SRR15490551	27752	C	T	0,999744	2021-08-01	United States
ORF7b_40_I	ORF7b	40	SRR15490551	27874	C	T	0,9999	2021-08-01	United States
ORF8_118_NA	ORF8	118	SRR15490551	28247	A	-GATTTC	0,886008	2021-08-01	United States
ORF8_120_L	ORF8	120	SRR15490551	28253	C	A	0,991653	2021-08-01	United States
N_63_G	N	63	SRR15490551	28461	A	G	0,973706	2021-08-01	United States
N_203_M	N	203	SRR15490551	28881	G	T	1	2021-08-01	United States
N_215_C	N	215	SRR15490551	28916	G	T	0,999541	2021-08-01	United States
N_377_Y	N	377	SRR15490551	29402	G	T	0,999544	2021-08-01	United States
ORF1ab_57_A	ORF1ab	57	SRR15490552	435	A	C	0,998019	2021-07-31	United States
ORF1ab_140_NA	ORF1ab	140	SRR15490552	685	A	-AAGTCATTT	0,967038	2021-07-31	United States
ORF1ab_216_Y	ORF1ab	216	SRR15490552	912	C	A	0,99984	2021-07-31	United States
ORF1ab_1306_S	ORF1ab	1306	SRR15490552	4181	G	T	0,999882	2021-07-31	United States
ORF1ab_2046_L	ORF1ab	2046	SRR15490552	6402	C	T	0,998	2021-07-31	United States
ORF1ab_2287_S	ORF1ab	2287	SRR15490552	7124	C	T	1	2021-07-31	United States
ORF1ab_2930_L	ORF1ab	2930	SRR15490552	9053	G	T	0,999555	2021-07-31	United States
ORF1ab_3255_I	ORF1ab	3255	SRR15490552	10029	C	T	0,999743	2021-07-31	United States
ORF1ab_3646_A	ORF1ab	3646	SRR15490552	11201	A	G	0,999685	2021-07-31	United States
ORF1ab_314_L	ORF1ab	314	SRR15490552	14408	C	T	0,999412	2021-07-31	United States
ORF1ab_662_S	ORF1ab	662	SRR15490552	15451	G	A	0,999192	2021-07-31	United States
ORF1ab_1000_L	ORF1ab	1000	SRR15490552	16466	C	T	0,999608	2021-07-31	United States
ORF1ab_1918_V	ORF1ab	1918	SRR15490552	19220	C	T	0,999701	2021-07-31	United States
S_19_R	S	19	SRR15490552	21618	C	G	0,999729	2021-07-31	United States
S_95_I	S	95	SRR15490552	21846	C	T	1	2021-07-31	United States
S_142_D	S	142	SRR15490552	21987	G	A	0,683168	2021-07-31	United States
S_156_NA	S	156	SRR15490552	22028	G	-AGTTCA	0,999238	2021-07-31	United States
S_452_R	S	452	SRR15490552	22917	T	G	0,998934	2021-07-31	United States
S_478_K	S	478	SRR15490552	22995	C	A	0,999589	2021-07-31	United States
S_614_G	S	614	SRR15490552	23403	A	G	0,999855	2021-07-31	United States
S_681_R	S	681	SRR15490552	23604	C	G	0,999815	2021-07-31	United States
S_950_N	S	950	SRR15490552	24410	G	A	0,94817	2021-07-31	United States
ORF3a_26_L	ORF3a	26	SRR15490552	25469	C	T	0,999518	2021-07-31	United States
M_82_T	M	82	SRR15490552	26767	T	C	0,99974	2021-07-31	United States
ORF7a_82_A	ORF7a	82	SRR15490552	27638	T	C	0,999752	2021-07-31	United States
ORF7a_120_I	ORF7a	120	SRR15490552	27752	C	T	0,999563	2021-07-31	United States
ORF7b_40_I	ORF7b	40	SRR15490552	27874	C	T	0,999375	2021-07-31	United States
ORF8_118_NA	ORF8	118	SRR15490552	28247	A	-GATTTC	0,863771	2021-07-31	United States
ORF8_119_V	ORF8	119	SRR15490552	28249	A	T	0,987903	2021-07-31	United States
ORF8_120_L	ORF8	120	SRR15490552	28253	C	A	0,987849	2021-07-31	United States
N_63_G	N	63	SRR15490552	28461	A	G	0,96972	2021-07-31	United States
N_203_M	N	203	SRR15490552	28881	G	T	0,999299	2021-07-31	United States
N_215_C	N	215	SRR15490552	28916	G	T	0,999393	2021-07-31	United States
N_254_V	N	254	SRR15490552	29034	C	T	0,0523339	2021-07-31	United States
N_377_Y	N	377	SRR15490552	29402	G	T	0,998549	2021-07-31	United States
ORF1ab_368_NA	ORF1ab	368	SRR15490555	1367	A	-T	0,0855866	2021-07-31	United States
ORF1ab_433_R	ORF1ab	433	SRR15490555	1562	T	C	1	2021-07-31	United States
ORF1ab_621_*	ORF1ab	621	SRR15490555	2128	T	G	0,112344	2021-07-31	United States
ORF1ab_1306_S	ORF1ab	1306	SRR15490555	4181	G	T	0,99988	2021-07-31	United States
ORF1ab_1420_NA	ORF1ab	1420	SRR15490555	4525	T	-AGATTTTACTTTTACACCAGTAAAAC	0,0726378	2021-07-31	United States
ORF1ab_1508_T	ORF1ab	1508	SRR15490555	4787	G	A	0,154812	2021-07-31	United States
ORF1ab_2046_L	ORF1ab	2046	SRR15490555	6402	C	T	0,997491	2021-07-31	United States
ORF1ab_2287_S	ORF1ab	2287	SRR15490555	7124	C	T	1	2021-07-31	United States
ORF1ab_2930_L	ORF1ab	2930	SRR15490555	9053	G	T	0,999732	2021-07-31	United States
ORF1ab_3079_NA	ORF1ab	3079	SRR15490555	9502	C	+T	0,0502395	2021-07-31	United States
ORF1ab_3121_NA	ORF1ab	3121	SRR15490555	9627	C	+T	0,065582	2021-07-31	United States
ORF1ab_3255_I	ORF1ab	3255	SRR15490555	10029	C	T	1	2021-07-31	United States
ORF1ab_3646_A	ORF1ab	3646	SRR15490555	11201	A	G	1	2021-07-31	United States
ORF1ab_3908_L	ORF1ab	3908	SRR15490555	11989	T	G	0,159367	2021-07-31	United States
ORF1ab_314_L	ORF1ab	314	SRR15490555	14408	C	T	0,999307	2021-07-31	United States
ORF1ab_398_S	ORF1ab	398	SRR15490555	14660	T	C	0,116039	2021-07-31	United States
ORF1ab_662_S	ORF1ab	662	SRR15490555	15451	G	A	0,998236	2021-07-31	United States
ORF1ab_1000_L	ORF1ab	1000	SRR15490555	16466	C	T	1	2021-07-31	United States
ORF1ab_1918_V	ORF1ab	1918	SRR15490555	19220	C	T	0,999643	2021-07-31	United States
S_19_R	S	19	SRR15490555	21618	C	G	1	2021-07-31	United States
S_30_H	S	30	SRR15490555	21650	A	C	0,157895	2021-07-31	United States
S_156_NA	S	156	SRR15490555	22028	G	-AGTTCA	0,999319	2021-07-31	United States
S_452_R	S	452	SRR15490555	22917	T	G	1	2021-07-31	United States
S_478_K	S	478	SRR15490555	22995	C	A	1	2021-07-31	United States
S_614_G	S	614	SRR15490555	23403	A	G	0,999937	2021-07-31	United States
S_681_R	S	681	SRR15490555	23604	C	G	1	2021-07-31	United States
S_950_N	S	950	SRR15490555	24410	G	A	1	2021-07-31	United States
S_1099_D	S	1099	SRR15490555	24858	G	A	0,121956	2021-07-31	United States
ORF3a_26_L	ORF3a	26	SRR15490555	25469	C	T	0,999625	2021-07-31	United States
ORF3a_147_P	ORF3a	147	SRR15490555	25832	T	C	0,121951	2021-07-31	United States
M_82_T	M	82	SRR15490555	26767	T	C	0,999769	2021-07-31	United States
ORF7b_40_I	ORF7b	40	SRR15490555	27874	C	T	1	2021-07-31	United States
ORF8_118_NA	ORF8	118	SRR15490555	28247	A	-GATTTC	0,84433	2021-07-31	United States
ORF8_119_V	ORF8	119	SRR15490555	28249	A	T	0,98366	2021-07-31	United States
ORF8_120_L	ORF8	120	SRR15490555	28253	C	A	0,992671	2021-07-31	United States
N_63_G	N	63	SRR15490555	28461	A	G	0,983829	2021-07-31	United States
N_203_M	N	203	SRR15490555	28881	G	T	1	2021-07-31	United States
N_215_C	N	215	SRR15490555	28916	G	T	0,997921	2021-07-31	United States
N_371_NA	N	371	SRR15490555	29386	C	+A	0,277174	2021-07-31	United States
N_377_Y	N	377	SRR15490555	29402	G	T	1	2021-07-31	United States
ORF1ab_1306_S	ORF1ab	1306	SRR15490557	4181	G	T	0,999302	2021-07-31	United States
ORF1ab_2046_L	ORF1ab	2046	SRR15490557	6402	C	T	0,997543	2021-07-31	United States
ORF1ab_2287_S	ORF1ab	2287	SRR15490557	7124	C	T	1	2021-07-31	United States
ORF1ab_2930_L	ORF1ab	2930	SRR15490557	9053	G	T	0,99944	2021-07-31	United States
ORF1ab_3255_I	ORF1ab	3255	SRR15490557	10029	C	T	0,997886	2021-07-31	United States
ORF1ab_3604_L	ORF1ab	3604	SRR15490557	11075	T	C	0,249531	2021-07-31	United States
ORF1ab_3608_NA	ORF1ab	3608	SRR15490557	11087	G	+A	0,146342	2021-07-31	United States
ORF1ab_3646_A	ORF1ab	3646	SRR15490557	11201	A	G	0,999871	2021-07-31	United States
ORF1ab_314_L	ORF1ab	314	SRR15490557	14408	C	T	0,999199	2021-07-31	United States
ORF1ab_503_V	ORF1ab	503	SRR15490557	14975	C	T	0,244643	2021-07-31	United States
ORF1ab_662_S	ORF1ab	662	SRR15490557	15451	G	A	0,997453	2021-07-31	United States
ORF1ab_1000_L	ORF1ab	1000	SRR15490557	16466	C	T	0,999592	2021-07-31	United States
ORF1ab_1918_V	ORF1ab	1918	SRR15490557	19220	C	T	0,999489	2021-07-31	United States
ORF1ab_2356_V	ORF1ab	2356	SRR15490557	20533	A	G	1	2021-07-31	United States
ORF1ab_2392_L	ORF1ab	2392	SRR15490557	20643	T	G	0,0685885	2021-07-31	United States
S_19_R	S	19	SRR15490557	21618	C	G	1	2021-07-31	United States
S_30_H	S	30	SRR15490557	21650	A	C	0,101754	2021-07-31	United States
S_452_R	S	452	SRR15490557	22917	T	G	1	2021-07-31	United States
S_478_K	S	478	SRR15490557	22995	C	A	1	2021-07-31	United States
S_614_G	S	614	SRR15490557	23403	A	G	0,999822	2021-07-31	United States
S_681_R	S	681	SRR15490557	23604	C	G	0,999352	2021-07-31	United States
S_771_V	S	771	SRR15490557	23874	C	T	0,0528415	2021-07-31	United States
S_950_N	S	950	SRR15490557	24410	G	A	0,999031	2021-07-31	United States
S_954_NA	S	954	SRR15490557	24422	C	+A	0,108568	2021-07-31	United States
ORF3a_26_L	ORF3a	26	SRR15490557	25469	C	T	1	2021-07-31	United States
M_82_T	M	82	SRR15490557	26767	T	C	1	2021-07-31	United States
M_85_NA	M	85	SRR15490557	26775	G	-CTTGTCTTGTAGGCTTGATGTGGCTCAGCTACTTCATTGCTT	0,0976641	2021-07-31	United States
ORF7b_40_I	ORF7b	40	SRR15490557	27874	C	T	1	2021-07-31	United States
ORF8_118_NA	ORF8	118	SRR15490557	28247	A	-GATTTC	0,857884	2021-07-31	United States
ORF8_120_L	ORF8	120	SRR15490557	28253	C	A	0,994505	2021-07-31	United States
N_1_L	N	1	SRR15490557	28274	A	C	0,0589569	2021-07-31	United States
N_63_G	N	63	SRR15490557	28461	A	G	0,991874	2021-07-31	United States
N_203_M	N	203	SRR15490557	28881	G	T	1	2021-07-31	United States
N_215_C	N	215	SRR15490557	28916	G	T	1	2021-07-31	United States
ORF1ab_417_Y	ORF1ab	417	SRR15490562	1514	C	T	1	2021-08-01	United States
ORF1ab_492_I	ORF1ab	492	SRR15490562	1740	A	T	0,115719	2021-08-01	United States
ORF1ab_2046_L	ORF1ab	2046	SRR15490562	6402	C	T	0,997695	2021-08-01	United States
ORF1ab_2103_P	ORF1ab	2103	SRR15490562	6572	T	C	0,293451	2021-08-01	United States
ORF1ab_2124_I	ORF1ab	2124	SRR15490562	6636	C	T	0,273843	2021-08-01	United States
ORF1ab_2134_L	ORF1ab	2134	SRR15490562	6666	C	T	0,141069	2021-08-01	United States
ORF1ab_2287_S	ORF1ab	2287	SRR15490562	7124	C	T	1	2021-08-01	United States
ORF1ab_2855_V	ORF1ab	2855	SRR15490562	8829	C	T	0,999122	2021-08-01	United States
ORF1ab_2929_NA	ORF1ab	2929	SRR15490562	9052	A	-GTACCATATTGT	0,165216	2021-08-01	United States
ORF1ab_2930_L	ORF1ab	2930	SRR15490562	9053	G	T	0,999642	2021-08-01	United States
ORF1ab_3255_I	ORF1ab	3255	SRR15490562	10029	C	T	1	2021-08-01	United States
ORF1ab_3646_A	ORF1ab	3646	SRR15490562	11201	A	G	0,999872	2021-08-01	United States
ORF1ab_314_L	ORF1ab	314	SRR15490562	14408	C	T	0,999703	2021-08-01	United States
ORF1ab_662_S	ORF1ab	662	SRR15490562	15451	G	A	0,996408	2021-08-01	United States
ORF1ab_1000_L	ORF1ab	1000	SRR15490562	16466	C	T	1	2021-08-01	United States
ORF1ab_1337_E	ORF1ab	1337	SRR15490562	17476	A	G	0,14118	2021-08-01	United States
ORF1ab_1847_S	ORF1ab	1847	SRR15490562	19006	G	T	0,999864	2021-08-01	United States
ORF1ab_1918_V	ORF1ab	1918	SRR15490562	19220	C	T	0,999827	2021-08-01	United States
S_19_R	S	19	SRR15490562	21618	C	G	1	2021-08-01	United States
S_30_H	S	30	SRR15490562	21650	A	C	0,102689	2021-08-01	United States
S_452_R	S	452	SRR15490562	22917	T	G	1	2021-08-01	United States
S_478_K	S	478	SRR15490562	22995	C	A	1	2021-08-01	United States
S_614_G	S	614	SRR15490562	23403	A	G	0,999838	2021-08-01	United States
S_681_R	S	681	SRR15490562	23604	C	G	1	2021-08-01	United States
S_809_S	S	809	SRR15490562	23987	C	T	0,999404	2021-08-01	United States
S_950_N	S	950	SRR15490562	24410	G	A	0,997148	2021-08-01	United States
ORF3a_26_L	ORF3a	26	SRR15490562	25469	C	T	0,999802	2021-08-01	United States
M_82_T	M	82	SRR15490562	26767	T	C	0,999861	2021-08-01	United States
ORF7b_40_I	ORF7b	40	SRR15490562	27874	C	T	0,99977	2021-08-01	United States
ORF8_118_NA	ORF8	118	SRR15490562	28247	A	-GATTTC	0,838031	2021-08-01	United States
ORF8_119_V	ORF8	119	SRR15490562	28249	A	T	0,991957	2021-08-01	United States
ORF8_120_L	ORF8	120	SRR15490562	28253	C	A	0,995321	2021-08-01	United States
N_63_G	N	63	SRR15490562	28461	A	G	0,97885	2021-08-01	United States
N_377_Y	N	377	SRR15490562	29402	G	T	1	2021-08-01	United States
ORF1ab_212_L	ORF1ab	212	SRR15490568	900	C	T	0,999492	2021-07-31	United States
ORF1ab_309_L	ORF1ab	309	SRR15490568	1191	C	T	1	2021-07-31	United States
ORF1ab_1532_N	ORF1ab	1532	SRR15490568	4859	G	A	1	2021-07-31	United States
ORF1ab_1640_L	ORF1ab	1640	SRR15490568	5184	C	T	1	2021-07-31	United States
ORF1ab_1914_F	ORF1ab	1914	SRR15490568	6005	C	T	0,249198	2021-07-31	United States
ORF1ab_1921_Q	ORF1ab	1921	SRR15490568	6027	C	A	1	2021-07-31	United States
ORF1ab_2980_N	ORF1ab	2980	SRR15490568	9203	G	A	0,999367	2021-07-31	United States
ORF1ab_3138_S	ORF1ab	3138	SRR15490568	9678	T	C	1	2021-07-31	United States
ORF1ab_3580_Q	ORF1ab	3580	SRR15490568	11005	C	A	1	2021-07-31	United States
ORF1ab_4175_I	ORF1ab	4175	SRR15490568	12789	C	T	0,994785	2021-07-31	United States
ORF1ab_314_L	ORF1ab	314	SRR15490568	14408	C	T	0,99913	2021-07-31	United States
S_19_R	S	19	SRR15490568	21618	C	G	1	2021-07-31	United States
S_30_H	S	30	SRR15490568	21650	A	C	0,2891	2021-07-31	United States
S_156_NA	S	156	SRR15490568	22028	G	-AGTTCA	1	2021-07-31	United States
S_452_R	S	452	SRR15490568	22917	T	G	0,998129	2021-07-31	United States
S_478_K	S	478	SRR15490568	22995	C	A	1	2021-07-31	United States
S_614_G	S	614	SRR15490568	23403	A	G	0,999802	2021-07-31	United States
S_673_T	S	673	SRR15490568	23580	G	C	0,999674	2021-07-31	United States
S_681_R	S	681	SRR15490568	23604	C	G	0,999813	2021-07-31	United States
S_950_N	S	950	SRR15490568	24410	G	A	0,998377	2021-07-31	United States
ORF3a_26_L	ORF3a	26	SRR15490568	25469	C	T	0,999664	2021-07-31	United States
ORF3a_36_L	ORF3a	36	SRR15490568	25499	C	T	0,122061	2021-07-31	United States
M_82_T	M	82	SRR15490568	26767	T	C	0,999933	2021-07-31	United States
N_63_G	N	63	SRR15490568	28461	A	G	0,993979	2021-07-31	United States
N_203_M	N	203	SRR15490568	28881	G	T	1	2021-07-31	United States
ORF1ab_309_L	ORF1ab	309	SRR15490570	1191	C	T	0,999854	2021-07-31	United States
ORF1ab_1640_L	ORF1ab	1640	SRR15490570	5184	C	T	0,999207	2021-07-31	United States
ORF1ab_1670_V	ORF1ab	1670	SRR15490570	5274	C	T	0,953	2021-07-31	United States
ORF1ab_3209_V	ORF1ab	3209	SRR15490570	9891	C	T	0,99939	2021-07-31	United States
ORF1ab_3718_A	ORF1ab	3718	SRR15490570	11418	T	C	0,999896	2021-07-31	United States
ORF1ab_3802_C	ORF1ab	3802	SRR15490570	11669	C	T	0,99639	2021-07-31	United States
ORF1ab_314_L	ORF1ab	314	SRR15490570	14408	C	T	0,999287	2021-07-31	United States
ORF1ab_662_S	ORF1ab	662	SRR15490570	15451	G	A	0,999399	2021-07-31	United States
ORF1ab_767_L	ORF1ab	767	SRR15490570	15766	G	T	0,999759	2021-07-31	United States
ORF1ab_1000_L	ORF1ab	1000	SRR15490570	16466	C	T	0,999708	2021-07-31	United States
ORF1ab_1570_L	ORF1ab	1570	SRR15490570	18176	C	T	0,999375	2021-07-31	United States
S_19_R	S	19	SRR15490570	21618	C	G	0,999969	2021-07-31	United States
S_142_D	S	142	SRR15490570	21987	G	A	0,248407	2021-07-31	United States
S_152_L	S	152	SRR15490570	22017	G	T	0,999813	2021-07-31	United States
S_156_NA	S	156	SRR15490570	22028	G	-AGTTCA	0,999245	2021-07-31	United States
S_452_R	S	452	SRR15490570	22917	T	G	0,99949	2021-07-31	United States
S_478_K	S	478	SRR15490570	22995	C	A	0,999631	2021-07-31	United States
S_614_G	S	614	SRR15490570	23403	A	G	0,999767	2021-07-31	United States
S_681_R	S	681	SRR15490570	23604	C	G	0,999765	2021-07-31	United States
S_950_N	S	950	SRR15490570	24410	G	A	0,853368	2021-07-31	United States
S_1141_W	S	1141	SRR15490570	24984	T	G	0,780182	2021-07-31	United States
ORF3a_26_L	ORF3a	26	SRR15490570	25469	C	T	0,999777	2021-07-31	United States
E_62_F	E	62	SRR15490570	26428	G	T	0,999787	2021-07-31	United States
M_82_T	M	82	SRR15490570	26767	T	C	0,999804	2021-07-31	United States
ORF7a_82_A	ORF7a	82	SRR15490570	27638	T	C	0,999612	2021-07-31	United States
ORF7a_116_F	ORF7a	116	SRR15490570	27739	C	T	0,999802	2021-07-31	United States
ORF7a_120_I	ORF7a	120	SRR15490570	27752	C	T	0,999836	2021-07-31	United States
ORF8_55_V	ORF8	55	SRR15490570	28057	C	T	0,999637	2021-07-31	United States
ORF8_118_NA	ORF8	118	SRR15490570	28247	A	-GATTTC	0,840679	2021-07-31	United States
ORF8_119_V	ORF8	119	SRR15490570	28249	A	T	0,956522	2021-07-31	United States
ORF8_120_L	ORF8	120	SRR15490570	28253	C	A	0,996227	2021-07-31	United States
N_63_G	N	63	SRR15490570	28461	A	G	0,974491	2021-07-31	United States
N_203_M	N	203	SRR15490570	28881	G	T	0,999384	2021-07-31	United States
N_377_Y	N	377	SRR15490570	29402	G	T	0,998322	2021-07-31	United States
ORF1ab_519_S	ORF1ab	519	SRR15490571	1820	G	A	0,506725	2021-07-31	United States
ORF1ab_1306_S	ORF1ab	1306	SRR15490571	4181	G	T	0,999663	2021-07-31	United States
ORF1ab_2046_L	ORF1ab	2046	SRR15490571	6402	C	T	0,998562	2021-07-31	United States
ORF1ab_2287_S	ORF1ab	2287	SRR15490571	7124	C	T	0,999573	2021-07-31	United States
ORF1ab_2930_L	ORF1ab	2930	SRR15490571	9053	G	T	0,999856	2021-07-31	United States
ORF1ab_3255_I	ORF1ab	3255	SRR15490571	10029	C	T	0,999789	2021-07-31	United States
ORF1ab_3356_I	ORF1ab	3356	SRR15490571	10332	C	T	0,477294	2021-07-31	United States
ORF1ab_3646_A	ORF1ab	3646	SRR15490571	11201	A	G	0,999616	2021-07-31	United States
ORF1ab_3731_V	ORF1ab	3731	SRR15490571	11456	A	G	0,999754	2021-07-31	United States
ORF1ab_314_L	ORF1ab	314	SRR15490571	14408	C	T	0,999252	2021-07-31	United States
ORF1ab_662_S	ORF1ab	662	SRR15490571	15451	G	A	0,999281	2021-07-31	United States
ORF1ab_1000_L	ORF1ab	1000	SRR15490571	16466	C	T	0,999831	2021-07-31	United States
ORF1ab_1383_R	ORF1ab	1383	SRR15490571	17615	A	G	0,326158	2021-07-31	United States
ORF1ab_1918_V	ORF1ab	1918	SRR15490571	19220	C	T	0,999707	2021-07-31	United States
ORF1ab_2337_C	ORF1ab	2337	SRR15490571	20476	G	T	0,995929	2021-07-31	United States
S_19_R	S	19	SRR15490571	21618	C	G	0,999974	2021-07-31	United States
S_70_I	S	70	SRR15490571	21770	G	A	0,997075	2021-07-31	United States
S_142_D	S	142	SRR15490571	21987	G	A	0,338316	2021-07-31	United States
S_156_NA	S	156	SRR15490571	22028	G	-AGTTCA	0,999387	2021-07-31	United States
S_452_R	S	452	SRR15490571	22917	T	G	0,999727	2021-07-31	United States
S_478_K	S	478	SRR15490571	22995	C	A	1	2021-07-31	United States
S_573_I	S	573	SRR15490571	23280	C	T	0,0533829	2021-07-31	United States
S_614_G	S	614	SRR15490571	23403	A	G	0,999792	2021-07-31	United States
S_681_R	S	681	SRR15490571	23604	C	G	0,999625	2021-07-31	United States
S_950_N	S	950	SRR15490571	24410	G	A	0,95298	2021-07-31	United States
S_1235_F	S	1235	SRR15490571	25266	G	T	0,20704	2021-07-31	United States
ORF3a_12_A	ORF3a	12	SRR15490571	25426	A	G	0,999952	2021-07-31	United States
ORF3a_26_L	ORF3a	26	SRR15490571	25469	C	T	0,99994	2021-07-31	United States
ORF3a_134_H	ORF3a	134	SRR15490571	25793	G	A	0,487966	2021-07-31	United States
ORF3a_210_A	ORF3a	210	SRR15490571	26021	A	C	0,999627	2021-07-31	United States
M_82_T	M	82	SRR15490571	26767	T	C	0,999866	2021-07-31	United States
M_175_M	M	175	SRR15490571	27046	C	T	0,21073	2021-07-31	United States
ORF7a_82_A	ORF7a	82	SRR15490571	27638	T	C	0,999967	2021-07-31	United States
ORF7a_120_I	ORF7a	120	SRR15490571	27752	C	T	0,999835	2021-07-31	United States
ORF7b_40_I	ORF7b	40	SRR15490571	27874	C	T	0,99952	2021-07-31	United States
ORF8_118_NA	ORF8	118	SRR15490571	28247	A	-GATTTC	0,840044	2021-07-31	United States
ORF8_120_L	ORF8	120	SRR15490571	28253	C	A	0,987879	2021-07-31	United States
N_63_G	N	63	SRR15490571	28461	A	G	0,978219	2021-07-31	United States
N_203_M	N	203	SRR15490571	28881	G	T	0,999175	2021-07-31	United States
N_215_C	N	215	SRR15490571	28916	G	T	0,999542	2021-07-31	United States
N_377_Y	N	377	SRR15490571	29402	G	T	0,999499	2021-07-31	United States
ORF1ab_775_G	ORF1ab	775	SRR15490573	2589	A	G	0,993806	2021-07-31	United States
ORF1ab_1306_S	ORF1ab	1306	SRR15490573	4181	G	T	0,999858	2021-07-31	United States
ORF1ab_2046_L	ORF1ab	2046	SRR15490573	6402	C	T	0,998232	2021-07-31	United States
ORF1ab_2287_S	ORF1ab	2287	SRR15490573	7124	C	T	0,999648	2021-07-31	United States
ORF1ab_2930_L	ORF1ab	2930	SRR15490573	9053	G	T	0,99965	2021-07-31	United States
ORF1ab_3076_Y	ORF1ab	3076	SRR15490573	9491	C	T	0,0857904	2021-07-31	United States
ORF1ab_3255_I	ORF1ab	3255	SRR15490573	10029	C	T	0,999694	2021-07-31	United States
ORF1ab_3646_A	ORF1ab	3646	SRR15490573	11201	A	G	0,999614	2021-07-31	United States
ORF1ab_314_L	ORF1ab	314	SRR15490573	14408	C	T	0,999383	2021-07-31	United States
ORF1ab_662_S	ORF1ab	662	SRR15490573	15451	G	A	0,999136	2021-07-31	United States
ORF1ab_1000_L	ORF1ab	1000	SRR15490573	16466	C	T	0,999714	2021-07-31	United States
ORF1ab_1918_V	ORF1ab	1918	SRR15490573	19220	C	T	0,998369	2021-07-31	United States
S_19_R	S	19	SRR15490573	21618	C	G	0,999907	2021-07-31	United States
S_112_L	S	112	SRR15490573	21897	C	T	0,999246	2021-07-31	United States
S_142_D	S	142	SRR15490573	21987	G	A	0,188437	2021-07-31	United States
S_156_NA	S	156	SRR15490573	22028	G	-AGTTCA	0,997197	2021-07-31	United States
S_452_R	S	452	SRR15490573	22917	T	G	0,999193	2021-07-31	United States
S_478_K	S	478	SRR15490573	22995	C	A	0,999841	2021-07-31	United States
S_614_G	S	614	SRR15490573	23403	A	G	0,999799	2021-07-31	United States
S_681_R	S	681	SRR15490573	23604	C	G	0,999615	2021-07-31	United States
S_950_N	S	950	SRR15490573	24410	G	A	0,788342	2021-07-31	United States
ORF3a_26_L	ORF3a	26	SRR15490573	25469	C	T	0,999645	2021-07-31	United States
ORF3a_101_I	ORF3a	101	SRR15490573	25693	C	A	0,999041	2021-07-31	United States
ORF3a_239_Q	ORF3a	239	SRR15490573	26107	G	C	0,9997	2021-07-31	United States
M_82_T	M	82	SRR15490573	26767	T	C	0,999804	2021-07-31	United States
ORF7a_82_A	ORF7a	82	SRR15490573	27638	T	C	0,999598	2021-07-31	United States
ORF7a_120_I	ORF7a	120	SRR15490573	27752	C	T	0,999516	2021-07-31	United States
ORF7b_40_I	ORF7b	40	SRR15490573	27874	C	T	0,999567	2021-07-31	United States
ORF8_118_NA	ORF8	118	SRR15490573	28247	A	-GATTTC	0,837553	2021-07-31	United States
ORF8_119_V	ORF8	119	SRR15490573	28249	A	T	0,982456	2021-07-31	United States
ORF8_120_L	ORF8	120	SRR15490573	28253	C	A	0,993149	2021-07-31	United States
N_63_G	N	63	SRR15490573	28461	A	G	0,935917	2021-07-31	United States
N_203_M	N	203	SRR15490573	28881	G	T	0,999359	2021-07-31	United States
N_215_C	N	215	SRR15490573	28916	G	T	0,999061	2021-07-31	United States
N_377_Y	N	377	SRR15490573	29402	G	T	0,999187	2021-07-31	United States
ORF1ab_309_L	ORF1ab	309	SRR15490575	1191	C	T	1	2021-07-31	United States
ORF1ab_1640_L	ORF1ab	1640	SRR15490575	5184	C	T	1	2021-07-31	United States
ORF1ab_1921_Q	ORF1ab	1921	SRR15490575	6027	C	A	0,998867	2021-07-31	United States
ORF1ab_2980_N	ORF1ab	2980	SRR15490575	9203	G	A	0,999585	2021-07-31	United States
ORF1ab_3138_S	ORF1ab	3138	SRR15490575	9678	T	C	0,999708	2021-07-31	United States
ORF1ab_3580_Q	ORF1ab	3580	SRR15490575	11005	C	A	0,975282	2021-07-31	United States
ORF1ab_4175_I	ORF1ab	4175	SRR15490575	12789	C	T	0,994098	2021-07-31	United States
ORF1ab_314_L	ORF1ab	314	SRR15490575	14408	C	T	1	2021-07-31	United States
ORF1ab_1511_I	ORF1ab	1511	SRR15490575	17999	C	T	0,999601	2021-07-31	United States
ORF1ab_2310_R	ORF1ab	2310	SRR15490575	20396	A	G	0,996656	2021-07-31	United States
S_19_R	S	19	SRR15490575	21618	C	G	1	2021-07-31	United States
S_156_NA	S	156	SRR15490575	22028	G	-AGTTCA	0,998618	2021-07-31	United States
S_452_R	S	452	SRR15490575	22917	T	G	1	2021-07-31	United States
S_478_K	S	478	SRR15490575	22995	C	A	1	2021-07-31	United States
S_614_G	S	614	SRR15490575	23403	A	G	0,999966	2021-07-31	United States
S_681_R	S	681	SRR15490575	23604	C	G	1	2021-07-31	United States
S_950_N	S	950	SRR15490575	24410	G	A	0,99424	2021-07-31	United States
ORF3a_26_L	ORF3a	26	SRR15490575	25469	C	T	0,999803	2021-07-31	United States
M_82_T	M	82	SRR15490575	26767	T	C	1	2021-07-31	United States
M_186_C	M	186	SRR15490575	27078	C	T	0,999802	2021-07-31	United States
ORF7a_120_I	ORF7a	120	SRR15490575	27752	C	T	1	2021-07-31	United States
N_63_G	N	63	SRR15490575	28461	A	G	0,996061	2021-07-31	United States
N_203_M	N	203	SRR15490575	28881	G	T	1	2021-07-31	United States
N_377_Y	N	377	SRR15490575	29402	G	T	1	2021-07-31	United States
ORF1ab_1306_S	ORF1ab	1306	SRR15490577	4181	G	T	0,999887	2021-08-02	United States
ORF1ab_2046_L	ORF1ab	2046	SRR15490577	6402	C	T	0,998378	2021-08-02	United States
ORF1ab_2287_S	ORF1ab	2287	SRR15490577	7124	C	T	0,999831	2021-08-02	United States
ORF1ab_2930_L	ORF1ab	2930	SRR15490577	9053	G	T	0,999635	2021-08-02	United States
ORF1ab_3255_I	ORF1ab	3255	SRR15490577	10029	C	T	0,99983	2021-08-02	United States
ORF1ab_3646_A	ORF1ab	3646	SRR15490577	11201	A	G	0,999714	2021-08-02	United States
ORF1ab_94_R	ORF1ab	94	SRR15490577	13748	A	G	0,999697	2021-08-02	United States
ORF1ab_314_L	ORF1ab	314	SRR15490577	14408	C	T	0,999645	2021-08-02	United States
ORF1ab_662_S	ORF1ab	662	SRR15490577	15451	G	A	0,999295	2021-08-02	United States
ORF1ab_1000_L	ORF1ab	1000	SRR15490577	16466	C	T	0,999812	2021-08-02	United States
ORF1ab_1087_Y	ORF1ab	1087	SRR15490577	16726	C	T	0,999695	2021-08-02	United States
ORF1ab_1918_V	ORF1ab	1918	SRR15490577	19220	C	T	0,999481	2021-08-02	United States
S_19_R	S	19	SRR15490577	21618	C	G	0,99987	2021-08-02	United States
S_95_I	S	95	SRR15490577	21846	C	T	0,999884	2021-08-02	United States
S_142_D	S	142	SRR15490577	21987	G	A	0,59602	2021-08-02	United States
S_156_NA	S	156	SRR15490577	22028	G	-AGTTCA	0,997702	2021-08-02	United States
S_452_R	S	452	SRR15490577	22917	T	G	0,999764	2021-08-02	United States
S_478_K	S	478	SRR15490577	22995	C	A	0,999793	2021-08-02	United States
S_614_G	S	614	SRR15490577	23403	A	G	0,999841	2021-08-02	United States
S_681_R	S	681	SRR15490577	23604	C	G	0,9997	2021-08-02	United States
S_950_N	S	950	SRR15490577	24410	G	A	0,878503	2021-08-02	United States
ORF3a_26_L	ORF3a	26	SRR15490577	25469	C	T	0,999744	2021-08-02	United States
M_82_T	M	82	SRR15490577	26767	T	C	0,999829	2021-08-02	United States
ORF7a_82_A	ORF7a	82	SRR15490577	27638	T	C	0,999734	2021-08-02	United States
ORF7a_120_I	ORF7a	120	SRR15490577	27752	C	T	0,999569	2021-08-02	United States
ORF7b_40_I	ORF7b	40	SRR15490577	27874	C	T	0,999601	2021-08-02	United States
ORF8_118_NA	ORF8	118	SRR15490577	28247	A	-GATTTC	0,85377	2021-08-02	United States
ORF8_119_V	ORF8	119	SRR15490577	28249	A	T	0,979275	2021-08-02	United States
ORF8_120_L	ORF8	120	SRR15490577	28253	C	A	0,986797	2021-08-02	United States
N_63_G	N	63	SRR15490577	28461	A	G	0,947607	2021-08-02	United States
N_203_M	N	203	SRR15490577	28881	G	T	0,999735	2021-08-02	United States
N_215_C	N	215	SRR15490577	28916	G	T	0,999074	2021-08-02	United States
N_377_Y	N	377	SRR15490577	29402	G	T	0,998859	2021-08-02	United States
ORF10_4_V	ORF10	4	SRR15490577	29567	A	G	0,999882	2021-08-02	United States
ORF1ab_1306_S	ORF1ab	1306	SRR15490579	4181	G	T	0,999899	2021-08-01	United States
ORF1ab_2046_L	ORF1ab	2046	SRR15490579	6402	C	T	0,998132	2021-08-01	United States
ORF1ab_2287_S	ORF1ab	2287	SRR15490579	7124	C	T	0,999763	2021-08-01	United States
ORF1ab_2327_C	ORF1ab	2327	SRR15490579	7246	G	T	0,99921	2021-08-01	United States
ORF1ab_2930_L	ORF1ab	2930	SRR15490579	9053	G	T	0,999814	2021-08-01	United States
ORF1ab_3255_I	ORF1ab	3255	SRR15490579	10029	C	T	0,999802	2021-08-01	United States
ORF1ab_3646_A	ORF1ab	3646	SRR15490579	11201	A	G	0,999551	2021-08-01	United States
ORF1ab_3731_V	ORF1ab	3731	SRR15490579	11456	A	G	0,999779	2021-08-01	United States
ORF1ab_4083_M	ORF1ab	4083	SRR15490579	12513	C	T	0,997091	2021-08-01	United States
ORF1ab_314_L	ORF1ab	314	SRR15490579	14408	C	T	0,999594	2021-08-01	United States
ORF1ab_662_S	ORF1ab	662	SRR15490579	15451	G	A	0,999299	2021-08-01	United States
ORF1ab_1000_L	ORF1ab	1000	SRR15490579	16466	C	T	0,999684	2021-08-01	United States
ORF1ab_1918_V	ORF1ab	1918	SRR15490579	19220	C	T	0,999558	2021-08-01	United States
S_19_R	S	19	SRR15490579	21618	C	G	0,999802	2021-08-01	United States
S_142_D	S	142	SRR15490579	21987	G	A	0,592566	2021-08-01	United States
S_156_NA	S	156	SRR15490579	22028	G	-AGTTCA	0,999325	2021-08-01	United States
S_452_R	S	452	SRR15490579	22917	T	G	0,999424	2021-08-01	United States
S_478_K	S	478	SRR15490579	22995	C	A	0,999769	2021-08-01	United States
S_614_G	S	614	SRR15490579	23403	A	G	0,999863	2021-08-01	United States
S_681_R	S	681	SRR15490579	23604	C	G	0,9997	2021-08-01	United States
S_950_N	S	950	SRR15490579	24410	G	A	0,939565	2021-08-01	United States
ORF3a_26_L	ORF3a	26	SRR15490579	25469	C	T	0,999846	2021-08-01	United States
M_82_T	M	82	SRR15490579	26767	T	C	0,999751	2021-08-01	United States
ORF7a_82_A	ORF7a	82	SRR15490579	27638	T	C	0,999915	2021-08-01	United States
ORF7a_120_I	ORF7a	120	SRR15490579	27752	C	T	0,999776	2021-08-01	United States
ORF7b_40_I	ORF7b	40	SRR15490579	27874	C	T	0,999306	2021-08-01	United States
ORF8_118_NA	ORF8	118	SRR15490579	28247	A	-GATTTC	0,841238	2021-08-01	United States
ORF8_119_V	ORF8	119	SRR15490579	28249	A	T	0,966321	2021-08-01	United States
ORF8_120_L	ORF8	120	SRR15490579	28253	C	A	0,991577	2021-08-01	United States
N_63_G	N	63	SRR15490579	28461	A	G	0,981883	2021-08-01	United States
N_203_M	N	203	SRR15490579	28881	G	T	0,999869	2021-08-01	United States
N_215_C	N	215	SRR15490579	28916	G	T	0,998748	2021-08-01	United States
N_377_Y	N	377	SRR15490579	29402	G	T	0,9987	2021-08-01	United States
ORF1ab_207_S	ORF1ab	207	SRR15490581	884	C	A	0,104371	2021-08-01	United States
ORF1ab_309_L	ORF1ab	309	SRR15490581	1191	C	T	1	2021-08-01	United States
ORF1ab_1094_NA	ORF1ab	1094	SRR15490581	3545	A	-ATG	0,0514706	2021-08-01	United States
ORF1ab_1640_L	ORF1ab	1640	SRR15490581	5184	C	T	1	2021-08-01	United States
ORF1ab_1921_Q	ORF1ab	1921	SRR15490581	6027	C	A	1	2021-08-01	United States
ORF1ab_2980_N	ORF1ab	2980	SRR15490581	9203	G	A	1	2021-08-01	United States
ORF1ab_3138_S	ORF1ab	3138	SRR15490581	9678	T	C	0,999646	2021-08-01	United States
ORF1ab_3580_Q	ORF1ab	3580	SRR15490581	11005	C	A	0,979048	2021-08-01	United States
ORF1ab_4065_A	ORF1ab	4065	SRR15490581	12458	A	G	0,104042	2021-08-01	United States
ORF1ab_314_L	ORF1ab	314	SRR15490581	14408	C	T	1	2021-08-01	United States
ORF1ab_2310_R	ORF1ab	2310	SRR15490581	20396	A	G	1	2021-08-01	United States
S_452_R	S	452	SRR15490581	22917	T	G	1	2021-08-01	United States
S_478_K	S	478	SRR15490581	22995	C	A	1	2021-08-01	United States
S_614_G	S	614	SRR15490581	23403	A	G	0,999906	2021-08-01	United States
S_681_R	S	681	SRR15490581	23604	C	G	0,998886	2021-08-01	United States
S_950_N	S	950	SRR15490581	24410	G	A	0,997867	2021-08-01	United States
ORF3a_26_L	ORF3a	26	SRR15490581	25469	C	T	1	2021-08-01	United States
M_82_T	M	82	SRR15490581	26767	T	C	0,99974	2021-08-01	United States
ORF8_67_F	ORF8	67	SRR15490581	28093	C	T	0,0520487	2021-08-01	United States
N_63_G	N	63	SRR15490581	28461	A	G	0,98346	2021-08-01	United States
N_203_M	N	203	SRR15490581	28881	G	T	0,999301	2021-08-01	United States
N_377_Y	N	377	SRR15490581	29402	G	T	1	2021-08-01	United States
ORF1ab_1306_S	ORF1ab	1306	SRR15490583	4181	G	T	0,99997	2021-08-02	United States
ORF1ab_2046_L	ORF1ab	2046	SRR15490583	6402	C	T	0,99873	2021-08-02	United States
ORF1ab_2125_Y	ORF1ab	2125	SRR15490583	6638	C	T	0,999854	2021-08-02	United States
ORF1ab_2287_S	ORF1ab	2287	SRR15490583	7124	C	T	0,999486	2021-08-02	United States
ORF1ab_2554_V	ORF1ab	2554	SRR15490583	7926	C	T	0,999933	2021-08-02	United States
ORF1ab_2930_L	ORF1ab	2930	SRR15490583	9053	G	T	0,999922	2021-08-02	United States
ORF1ab_3255_I	ORF1ab	3255	SRR15490583	10029	C	T	0,999929	2021-08-02	United States
ORF1ab_3646_A	ORF1ab	3646	SRR15490583	11201	A	G	0,999748	2021-08-02	United States
ORF1ab_183_V	ORF1ab	183	SRR15490583	14014	T	G	0,999946	2021-08-02	United States
ORF1ab_314_L	ORF1ab	314	SRR15490583	14408	C	T	0,999637	2021-08-02	United States
ORF1ab_662_S	ORF1ab	662	SRR15490583	15451	G	A	0,998822	2021-08-02	United States
ORF1ab_1000_L	ORF1ab	1000	SRR15490583	16466	C	T	0,999931	2021-08-02	United States
ORF1ab_1087_Y	ORF1ab	1087	SRR15490583	16726	C	T	0,999809	2021-08-02	United States
ORF1ab_1918_V	ORF1ab	1918	SRR15490583	19220	C	T	0,999605	2021-08-02	United States
S_19_R	S	19	SRR15490583	21618	C	G	0,999498	2021-08-02	United States
S_30_H	S	30	SRR15490583	21650	A	C	0,0655509	2021-08-02	United States
S_142_D	S	142	SRR15490583	21987	G	A	0,725806	2021-08-02	United States
S_156_NA	S	156	SRR15490583	22028	G	-AGTTCA	0,998631	2021-08-02	United States
S_452_R	S	452	SRR15490583	22917	T	G	0,999663	2021-08-02	United States
S_478_K	S	478	SRR15490583	22995	C	A	1	2021-08-02	United States
S_614_G	S	614	SRR15490583	23403	A	G	0,999878	2021-08-02	United States
S_681_R	S	681	SRR15490583	23604	C	G	0,999811	2021-08-02	United States
S_950_N	S	950	SRR15490583	24410	G	A	0,98988	2021-08-02	United States
ORF3a_26_L	ORF3a	26	SRR15490583	25469	C	T	0,999887	2021-08-02	United States
M_82_T	M	82	SRR15490583	26767	T	C	0,999781	2021-08-02	United States
ORF7a_82_A	ORF7a	82	SRR15490583	27638	T	C	1	2021-08-02	United States
ORF7a_120_I	ORF7a	120	SRR15490583	27752	C	T	1	2021-08-02	United States
ORF7b_40_I	ORF7b	40	SRR15490583	27874	C	T	0,998185	2021-08-02	United States
ORF8_60_F	ORF8	60	SRR15490583	28073	G	T	0,997882	2021-08-02	United States
ORF8_118_NA	ORF8	118	SRR15490583	28247	A	-GATTTC	0,834715	2021-08-02	United States
ORF8_119_V	ORF8	119	SRR15490583	28249	A	T	0,953125	2021-08-02	United States
ORF8_120_L	ORF8	120	SRR15490583	28253	C	A	0,993844	2021-08-02	United States
N_63_G	N	63	SRR15490583	28461	A	G	0,97104	2021-08-02	United States
N_203_M	N	203	SRR15490583	28881	G	T	0,999274	2021-08-02	United States
N_215_C	N	215	SRR15490583	28916	G	T	0,999087	2021-08-02	United States
N_377_Y	N	377	SRR15490583	29402	G	T	0,994819	2021-08-02	United States
ORF1ab_119_C	ORF1ab	119	SRR15490584	620	C	T	0,999671	2021-08-01	United States
ORF1ab_1640_L	ORF1ab	1640	SRR15490584	5184	C	T	0,999899	2021-08-01	United States
ORF1ab_3209_V	ORF1ab	3209	SRR15490584	9891	C	T	0,999933	2021-08-01	United States
ORF1ab_3718_A	ORF1ab	3718	SRR15490584	11418	T	C	0,999941	2021-08-01	United States
ORF1ab_3750_I	ORF1ab	3750	SRR15490584	11514	C	T	0,999374	2021-08-01	United States
ORF1ab_314_L	ORF1ab	314	SRR15490584	14408	C	T	0,998954	2021-08-01	United States
ORF1ab_662_S	ORF1ab	662	SRR15490584	15451	G	A	0,999217	2021-08-01	United States
ORF1ab_1000_L	ORF1ab	1000	SRR15490584	16466	C	T	0,999799	2021-08-01	United States
S_19_R	S	19	SRR15490584	21618	C	G	0,999926	2021-08-01	United States
S_30_H	S	30	SRR15490584	21650	A	C	0,0860536	2021-08-01	United States
S_142_D	S	142	SRR15490584	21987	G	A	0,811404	2021-08-01	United States
S_156_NA	S	156	SRR15490584	22028	G	-AGTTCA	0,999538	2021-08-01	United States
S_222_V	S	222	SRR15490584	22227	C	T	0,999701	2021-08-01	United States
S_452_R	S	452	SRR15490584	22917	T	G	1	2021-08-01	United States
S_478_K	S	478	SRR15490584	22995	C	A	0,999859	2021-08-01	United States
S_614_G	S	614	SRR15490584	23403	A	G	0,999834	2021-08-01	United States
S_681_R	S	681	SRR15490584	23604	C	G	0,999948	2021-08-01	United States
S_950_N	S	950	SRR15490584	24410	G	A	0,984968	2021-08-01	United States
S_1264_L	S	1264	SRR15490584	25352	G	T	0,997742	2021-08-01	United States
ORF3a_26_L	ORF3a	26	SRR15490584	25469	C	T	0,999891	2021-08-01	United States
M_82_T	M	82	SRR15490584	26767	T	C	0,999783	2021-08-01	United States
ORF6_48_N	ORF6	48	SRR15490584	27345	A	T	0,999887	2021-08-01	United States
ORF7a_80_I	ORF7a	80	SRR15490584	27632	G	T	1	2021-08-01	United States
ORF7a_82_A	ORF7a	82	SRR15490584	27638	T	C	1	2021-08-01	United States
ORF7a_120_I	ORF7a	120	SRR15490584	27752	C	T	0,996255	2021-08-01	United States
ORF8_118_NA	ORF8	118	SRR15490584	28247	A	-GATTTC	0,831793	2021-08-01	United States
ORF8_119_V	ORF8	119	SRR15490584	28249	A	T	0,969828	2021-08-01	United States
ORF8_120_L	ORF8	120	SRR15490584	28253	C	A	0,996218	2021-08-01	United States
N_63_G	N	63	SRR15490584	28461	A	G	0,980798	2021-08-01	United States
N_203_M	N	203	SRR15490584	28881	G	T	1	2021-08-01	United States
N_377_Y	N	377	SRR15490584	29402	G	T	0,999454	2021-08-01	United States
ORF1ab_1306_S	ORF1ab	1306	SRR15490586	4181	G	T	0,999812	2021-08-01	United States
ORF1ab_2046_L	ORF1ab	2046	SRR15490586	6402	C	T	0,998951	2021-08-01	United States
ORF1ab_2287_S	ORF1ab	2287	SRR15490586	7124	C	T	0,999877	2021-08-01	United States
ORF1ab_2930_L	ORF1ab	2930	SRR15490586	9053	G	T	0,999389	2021-08-01	United States
ORF1ab_3255_I	ORF1ab	3255	SRR15490586	10029	C	T	0,999851	2021-08-01	United States
ORF1ab_3646_A	ORF1ab	3646	SRR15490586	11201	A	G	0,999422	2021-08-01	United States
ORF1ab_3731_V	ORF1ab	3731	SRR15490586	11456	A	G	0,99946	2021-08-01	United States
ORF1ab_314_L	ORF1ab	314	SRR15490586	14408	C	T	0,999767	2021-08-01	United States
ORF1ab_662_S	ORF1ab	662	SRR15490586	15451	G	A	0,999335	2021-08-01	United States
ORF1ab_1000_L	ORF1ab	1000	SRR15490586	16466	C	T	0,999729	2021-08-01	United States
ORF1ab_1918_V	ORF1ab	1918	SRR15490586	19220	C	T	0,999615	2021-08-01	United States
S_19_R	S	19	SRR15490586	21618	C	G	0,999789	2021-08-01	United States
S_142_D	S	142	SRR15490586	21987	G	A	0,669054	2021-08-01	United States
S_156_NA	S	156	SRR15490586	22028	G	-AGTTCA	0,99871	2021-08-01	United States
S_452_R	S	452	SRR15490586	22917	T	G	0,999605	2021-08-01	United States
S_478_K	S	478	SRR15490586	22995	C	A	0,999746	2021-08-01	United States
S_614_G	S	614	SRR15490586	23403	A	G	0,999817	2021-08-01	United States
S_681_R	S	681	SRR15490586	23604	C	G	0,999847	2021-08-01	United States
S_950_N	S	950	SRR15490586	24410	G	A	0,958541	2021-08-01	United States
S_1124_V	S	1124	SRR15490586	24933	G	T	0,999893	2021-08-01	United States
ORF3a_26_L	ORF3a	26	SRR15490586	25469	C	T	0,999625	2021-08-01	United States
M_82_T	M	82	SRR15490586	26767	T	C	0,999789	2021-08-01	United States
ORF7a_82_A	ORF7a	82	SRR15490586	27638	T	C	0,99966	2021-08-01	United States
ORF7a_120_I	ORF7a	120	SRR15490586	27752	C	T	0,999935	2021-08-01	United States
ORF7b_40_I	ORF7b	40	SRR15490586	27874	C	T	0,999701	2021-08-01	United States
ORF8_118_NA	ORF8	118	SRR15490586	28247	A	-GATTTC	0,833743	2021-08-01	United States
ORF8_119_V	ORF8	119	SRR15490586	28249	A	T	0,943925	2021-08-01	United States
ORF8_120_L	ORF8	120	SRR15490586	28253	C	A	0,984748	2021-08-01	United States
N_63_G	N	63	SRR15490586	28461	A	G	0,974757	2021-08-01	United States
N_203_M	N	203	SRR15490586	28881	G	T	1	2021-08-01	United States
N_215_C	N	215	SRR15490586	28916	G	T	1	2021-08-01	United States
N_377_Y	N	377	SRR15490586	29402	G	T	0,998819	2021-08-01	United States
ORF1ab_1306_S	ORF1ab	1306	SRR15490588	4181	G	T	0,999482	2021-08-01	United States
ORF1ab_2046_L	ORF1ab	2046	SRR15490588	6402	C	T	0,996819	2021-08-01	United States
ORF1ab_2287_S	ORF1ab	2287	SRR15490588	7124	C	T	0,999912	2021-08-01	United States
ORF1ab_2901_R	ORF1ab	2901	SRR15490588	8967	A	G	0,997457	2021-08-01	United States
ORF1ab_2930_L	ORF1ab	2930	SRR15490588	9053	G	T	0,999786	2021-08-01	United States
ORF1ab_3255_I	ORF1ab	3255	SRR15490588	10029	C	T	0,999939	2021-08-01	United States
ORF1ab_3646_A	ORF1ab	3646	SRR15490588	11201	A	G	0,999973	2021-08-01	United States
ORF1ab_314_L	ORF1ab	314	SRR15490588	14408	C	T	1	2021-08-01	United States
ORF1ab_662_S	ORF1ab	662	SRR15490588	15451	G	A	0,999868	2021-08-01	United States
ORF1ab_1000_L	ORF1ab	1000	SRR15490588	16466	C	T	1	2021-08-01	United States
ORF1ab_1223_L	ORF1ab	1223	SRR15490588	17135	C	T	0,980368	2021-08-01	United States
ORF1ab_1257_V	ORF1ab	1257	SRR15490588	17236	A	G	0,999883	2021-08-01	United States
ORF1ab_1918_V	ORF1ab	1918	SRR15490588	19220	C	T	0,999549	2021-08-01	United States
S_19_R	S	19	SRR15490588	21618	C	G	1	2021-08-01	United States
S_142_D	S	142	SRR15490588	21987	G	A	0,540925	2021-08-01	United States
S_156_NA	S	156	SRR15490588	22028	G	-AGTTCA	0,998082	2021-08-01	United States
S_452_R	S	452	SRR15490588	22917	T	G	1	2021-08-01	United States
S_478_K	S	478	SRR15490588	22995	C	A	0,999328	2021-08-01	United States
S_614_G	S	614	SRR15490588	23403	A	G	0,999841	2021-08-01	United States
S_681_R	S	681	SRR15490588	23604	C	G	0,999535	2021-08-01	United States
S_950_N	S	950	SRR15490588	24410	G	A	0,937872	2021-08-01	United States
ORF3a_26_L	ORF3a	26	SRR15490588	25469	C	T	1	2021-08-01	United States
ORF3a_131_C	ORF3a	131	SRR15490588	25785	G	C	1	2021-08-01	United States
M_82_T	M	82	SRR15490588	26767	T	C	0,999567	2021-08-01	United States
ORF7a_82_A	ORF7a	82	SRR15490588	27638	T	C	1	2021-08-01	United States
ORF7a_120_I	ORF7a	120	SRR15490588	27752	C	T	1	2021-08-01	United States
ORF7b_31_L	ORF7b	31	SRR15490588	27847	C	T	0,996347	2021-08-01	United States
ORF7b_40_I	ORF7b	40	SRR15490588	27874	C	T	1	2021-08-01	United States
ORF8_36_S	ORF8	36	SRR15490588	27999	C	T	1	2021-08-01	United States
ORF8_118_NA	ORF8	118	SRR15490588	28247	A	-GATTTC	0,898955	2021-08-01	United States
ORF8_120_L	ORF8	120	SRR15490588	28253	C	A	0,999188	2021-08-01	United States
N_63_G	N	63	SRR15490588	28461	A	G	0,976305	2021-08-01	United States
N_203_M	N	203	SRR15490588	28881	G	T	0,99944	2021-08-01	United States
N_215_C	N	215	SRR15490588	28916	G	T	0,999427	2021-08-01	United States
N_377_Y	N	377	SRR15490588	29402	G	T	0,999258	2021-08-01	United States
ORF1ab_1127_Y	ORF1ab	1127	SRR15490589	3644	G	T	0,999796	2021-08-02	United States
ORF1ab_1306_S	ORF1ab	1306	SRR15490589	4181	G	T	0,999386	2021-08-02	United States
ORF1ab_2046_L	ORF1ab	2046	SRR15490589	6402	C	T	0,99908	2021-08-02	United States
ORF1ab_2287_S	ORF1ab	2287	SRR15490589	7124	C	T	0,999896	2021-08-02	United States
ORF1ab_2930_L	ORF1ab	2930	SRR15490589	9053	G	T	1	2021-08-02	United States
ORF1ab_3001_G	ORF1ab	3001	SRR15490589	9266	A	G	0,990661	2021-08-02	United States
ORF1ab_3255_I	ORF1ab	3255	SRR15490589	10029	C	T	0,999675	2021-08-02	United States
ORF1ab_3646_A	ORF1ab	3646	SRR15490589	11201	A	G	0,999544	2021-08-02	United States
ORF1ab_3731_V	ORF1ab	3731	SRR15490589	11456	A	G	0,999924	2021-08-02	United States
ORF1ab_314_L	ORF1ab	314	SRR15490589	14408	C	T	0,999323	2021-08-02	United States
ORF1ab_662_S	ORF1ab	662	SRR15490589	15451	G	A	0,999313	2021-08-02	United States
ORF1ab_1000_L	ORF1ab	1000	SRR15490589	16466	C	T	0,999724	2021-08-02	United States
ORF1ab_1550_Y	ORF1ab	1550	SRR15490589	18115	C	T	0,999866	2021-08-02	United States
ORF1ab_1918_V	ORF1ab	1918	SRR15490589	19220	C	T	0,999536	2021-08-02	United States
ORF1ab_2333_G	ORF1ab	2333	SRR15490589	20465	A	G	0,514563	2021-08-02	United States
S_19_R	S	19	SRR15490589	21618	C	G	1	2021-08-02	United States
S_142_D	S	142	SRR15490589	21987	G	A	0,454414	2021-08-02	United States
S_156_NA	S	156	SRR15490589	22028	G	-AGTTCA	0,999424	2021-08-02	United States
S_452_R	S	452	SRR15490589	22917	T	G	0,99863	2021-08-02	United States
S_478_K	S	478	SRR15490589	22995	C	A	0,999513	2021-08-02	United States
S_614_G	S	614	SRR15490589	23403	A	G	0,999867	2021-08-02	United States
S_681_R	S	681	SRR15490589	23604	C	G	0,999231	2021-08-02	United States
S_950_N	S	950	SRR15490589	24410	G	A	0,847608	2021-08-02	United States
ORF3a_26_L	ORF3a	26	SRR15490589	25469	C	T	0,999724	2021-08-02	United States
M_82_T	M	82	SRR15490589	26767	T	C	0,999747	2021-08-02	United States
ORF7a_82_A	ORF7a	82	SRR15490589	27638	T	C	0,999853	2021-08-02	United States
ORF7a_120_I	ORF7a	120	SRR15490589	27752	C	T	0,999726	2021-08-02	United States
ORF7b_40_I	ORF7b	40	SRR15490589	27874	C	T	1	2021-08-02	United States
ORF8_118_NA	ORF8	118	SRR15490589	28247	A	-GATTTC	0,830706	2021-08-02	United States
ORF8_120_L	ORF8	120	SRR15490589	28253	C	A	0,986175	2021-08-02	United States
N_63_G	N	63	SRR15490589	28461	A	G	0,956427	2021-08-02	United States
N_203_M	N	203	SRR15490589	28881	G	T	1	2021-08-02	United States
N_215_C	N	215	SRR15490589	28916	G	T	1	2021-08-02	United States
N_254_V	N	254	SRR15490589	29034	C	T	0,0528607	2021-08-02	United States
N_377_Y	N	377	SRR15490589	29402	G	T	0,999162	2021-08-02	United States
ORF1ab_1306_S	ORF1ab	1306	SRR15490590	4181	G	T	0,999874	2021-07-31	United States
ORF1ab_2046_L	ORF1ab	2046	SRR15490590	6402	C	T	0,998182	2021-07-31	United States
ORF1ab_2287_S	ORF1ab	2287	SRR15490590	7124	C	T	1	2021-07-31	United States
ORF1ab_2930_L	ORF1ab	2930	SRR15490590	9053	G	T	1	2021-07-31	United States
ORF1ab_3255_I	ORF1ab	3255	SRR15490590	10029	C	T	0,99987	2021-07-31	United States
ORF1ab_3646_A	ORF1ab	3646	SRR15490590	11201	A	G	0,999262	2021-07-31	United States
ORF1ab_314_L	ORF1ab	314	SRR15490590	14408	C	T	1	2021-07-31	United States
ORF1ab_662_S	ORF1ab	662	SRR15490590	15451	G	A	0,999692	2021-07-31	United States
ORF1ab_1000_L	ORF1ab	1000	SRR15490590	16466	C	T	1	2021-07-31	United States
ORF1ab_1257_V	ORF1ab	1257	SRR15490590	17236	A	G	1	2021-07-31	United States
ORF1ab_1918_V	ORF1ab	1918	SRR15490590	19220	C	T	1	2021-07-31	United States
S_19_R	S	19	SRR15490590	21618	C	G	1	2021-07-31	United States
S_156_NA	S	156	SRR15490590	22028	G	-AGTTCA	1	2021-07-31	United States
S_452_R	S	452	SRR15490590	22917	T	G	0,999506	2021-07-31	United States
S_478_K	S	478	SRR15490590	22995	C	A	1	2021-07-31	United States
S_614_G	S	614	SRR15490590	23403	A	G	0,999632	2021-07-31	United States
S_681_R	S	681	SRR15490590	23604	C	G	1	2021-07-31	United States
S_950_N	S	950	SRR15490590	24410	G	A	0,866777	2021-07-31	United States
ORF3a_26_L	ORF3a	26	SRR15490590	25469	C	T	1	2021-07-31	United States
M_82_T	M	82	SRR15490590	26767	T	C	0,999026	2021-07-31	United States
ORF7a_82_A	ORF7a	82	SRR15490590	27638	T	C	1	2021-07-31	United States
ORF7a_120_I	ORF7a	120	SRR15490590	27752	C	T	1	2021-07-31	United States
ORF7b_40_I	ORF7b	40	SRR15490590	27874	C	T	1	2021-07-31	United States
ORF8_118_NA	ORF8	118	SRR15490590	28247	A	-GATTTC	0,82402	2021-07-31	United States
ORF8_120_L	ORF8	120	SRR15490590	28253	C	A	1	2021-07-31	United States
N_63_G	N	63	SRR15490590	28461	A	G	0,982265	2021-07-31	United States
N_152_S	N	152	SRR15490590	28727	G	T	0,999456	2021-07-31	United States
N_203_M	N	203	SRR15490590	28881	G	T	1	2021-07-31	United States
N_215_C	N	215	SRR15490590	28916	G	T	0,999451	2021-07-31	United States
N_377_Y	N	377	SRR15490590	29402	G	T	0,999428	2021-07-31	United States
ORF1ab_309_L	ORF1ab	309	SRR15490591	1191	C	T	0,999641	2021-07-31	United States
ORF1ab_1640_L	ORF1ab	1640	SRR15490591	5184	C	T	0,99905	2021-07-31	United States
ORF1ab_1921_Q	ORF1ab	1921	SRR15490591	6027	C	A	0,999579	2021-07-31	United States
ORF1ab_2980_N	ORF1ab	2980	SRR15490591	9203	G	A	0,999461	2021-07-31	United States
ORF1ab_3138_S	ORF1ab	3138	SRR15490591	9678	T	C	0,999818	2021-07-31	United States
ORF1ab_3580_Q	ORF1ab	3580	SRR15490591	11005	C	A	0,96374	2021-07-31	United States
ORF1ab_314_L	ORF1ab	314	SRR15490591	14408	C	T	0,999449	2021-07-31	United States
ORF1ab_2310_R	ORF1ab	2310	SRR15490591	20396	A	G	0,999536	2021-07-31	United States
S_19_R	S	19	SRR15490591	21618	C	G	1	2021-07-31	United States
S_156_NA	S	156	SRR15490591	22028	G	-AGTTCA	1	2021-07-31	United States
S_452_R	S	452	SRR15490591	22917	T	G	0,999344	2021-07-31	United States
S_478_K	S	478	SRR15490591	22995	C	A	0,999779	2021-07-31	United States
S_484_Q	S	484	SRR15490591	23012	G	C	1	2021-07-31	United States
S_614_G	S	614	SRR15490591	23403	A	G	0,999809	2021-07-31	United States
S_655_Y	S	655	SRR15490591	23525	C	T	0,999159	2021-07-31	United States
S_681_R	S	681	SRR15490591	23604	C	G	0,999832	2021-07-31	United States
S_950_N	S	950	SRR15490591	24410	G	A	0,990888	2021-07-31	United States
ORF3a_26_L	ORF3a	26	SRR15490591	25469	C	T	0,999646	2021-07-31	United States
M_82_T	M	82	SRR15490591	26767	T	C	0,999917	2021-07-31	United States
ORF7a_82_A	ORF7a	82	SRR15490591	27638	T	C	1	2021-07-31	United States
ORF7a_120_I	ORF7a	120	SRR15490591	27752	C	T	0,999165	2021-07-31	United States
N_63_G	N	63	SRR15490591	28461	A	G	0,984927	2021-07-31	United States
N_203_M	N	203	SRR15490591	28881	G	T	0,999876	2021-07-31	United States
N_377_Y	N	377	SRR15490591	29402	G	T	0,998379	2021-07-31	United States
ORF1ab_339_V	ORF1ab	339	SRR15490592	1281	C	T	0,99971	2021-07-31	United States
ORF1ab_1306_S	ORF1ab	1306	SRR15490592	4181	G	T	0,99962	2021-07-31	United States
ORF1ab_1381_Y	ORF1ab	1381	SRR15490592	4406	C	T	0,0503154	2021-07-31	United States
ORF1ab_2046_L	ORF1ab	2046	SRR15490592	6402	C	T	0,998209	2021-07-31	United States
ORF1ab_2287_S	ORF1ab	2287	SRR15490592	7124	C	T	0,999852	2021-07-31	United States
ORF1ab_2930_L	ORF1ab	2930	SRR15490592	9053	G	T	0,999574	2021-07-31	United States
ORF1ab_3255_I	ORF1ab	3255	SRR15490592	10029	C	T	0,999748	2021-07-31	United States
ORF1ab_3496_M	ORF1ab	3496	SRR15490592	10751	G	A	0,956675	2021-07-31	United States
ORF1ab_3646_A	ORF1ab	3646	SRR15490592	11201	A	G	0,999512	2021-07-31	United States
ORF1ab_4179_K	ORF1ab	4179	SRR15490592	12801	G	A	0,998425	2021-07-31	United States
ORF1ab_314_L	ORF1ab	314	SRR15490592	14408	C	T	0,99954	2021-07-31	United States
ORF1ab_662_S	ORF1ab	662	SRR15490592	15451	G	A	0,999004	2021-07-31	United States
ORF1ab_1000_L	ORF1ab	1000	SRR15490592	16466	C	T	0,999731	2021-07-31	United States
ORF1ab_1918_V	ORF1ab	1918	SRR15490592	19220	C	T	0,99929	2021-07-31	United States
S_19_R	S	19	SRR15490592	21618	C	G	0,999965	2021-07-31	United States
S_142_D	S	142	SRR15490592	21987	G	A	0,499668	2021-07-31	United States
S_156_NA	S	156	SRR15490592	22028	G	-AGTTCA	0,999279	2021-07-31	United States
S_452_R	S	452	SRR15490592	22917	T	G	0,99985	2021-07-31	United States
S_478_K	S	478	SRR15490592	22995	C	A	0,999656	2021-07-31	United States
S_614_G	S	614	SRR15490592	23403	A	G	0,999899	2021-07-31	United States
S_681_R	S	681	SRR15490592	23604	C	G	0,999679	2021-07-31	United States
S_950_N	S	950	SRR15490592	24410	G	A	0,888032	2021-07-31	United States
ORF3a_26_L	ORF3a	26	SRR15490592	25469	C	T	0,999552	2021-07-31	United States
ORF3a_239_Q	ORF3a	239	SRR15490592	26107	G	C	0,999713	2021-07-31	United States
M_82_T	M	82	SRR15490592	26767	T	C	0,999843	2021-07-31	United States
ORF7a_82_A	ORF7a	82	SRR15490592	27638	T	C	0,999836	2021-07-31	United States
ORF7a_120_I	ORF7a	120	SRR15490592	27752	C	T	0,999684	2021-07-31	United States
ORF7b_40_I	ORF7b	40	SRR15490592	27874	C	T	0,999947	2021-07-31	United States
ORF8_19_*	ORF8	19	SRR15490592	27948	G	T	0,0635862	2021-07-31	United States
ORF8_118_NA	ORF8	118	SRR15490592	28247	A	-GATTTC	0,853769	2021-07-31	United States
ORF8_119_V	ORF8	119	SRR15490592	28249	A	T	1	2021-07-31	United States
ORF8_120_L	ORF8	120	SRR15490592	28253	C	A	0,984615	2021-07-31	United States
N_63_G	N	63	SRR15490592	28461	A	G	0,965766	2021-07-31	United States
N_203_M	N	203	SRR15490592	28881	G	T	0,999544	2021-07-31	United States
N_215_C	N	215	SRR15490592	28916	G	T	0,99918	2021-07-31	United States
N_377_Y	N	377	SRR15490592	29402	G	T	0,998529	2021-07-31	United States
ORF1ab_1640_L	ORF1ab	1640	SRR15490594	5184	C	T	0,999212	2021-07-31	United States
ORF1ab_1854_I	ORF1ab	1854	SRR15490594	5826	C	T	0,999737	2021-07-31	United States
ORF1ab_2260_S	ORF1ab	2260	SRR15490594	7043	C	T	0,0917385	2021-07-31	United States
ORF1ab_3209_V	ORF1ab	3209	SRR15490594	9891	C	T	0,999406	2021-07-31	United States
ORF1ab_3718_A	ORF1ab	3718	SRR15490594	11418	T	C	0,999815	2021-07-31	United States
ORF1ab_3750_I	ORF1ab	3750	SRR15490594	11514	C	T	0,999483	2021-07-31	United States
ORF1ab_188_Q	ORF1ab	188	SRR15490594	14030	G	A	0,999806	2021-07-31	United States
ORF1ab_314_L	ORF1ab	314	SRR15490594	14408	C	T	0,998832	2021-07-31	United States
ORF1ab_662_S	ORF1ab	662	SRR15490594	15451	G	A	0,999375	2021-07-31	United States
ORF1ab_980_G	ORF1ab	980	SRR15490594	16406	T	G	0,0514753	2021-07-31	United States
ORF1ab_1000_L	ORF1ab	1000	SRR15490594	16466	C	T	0,999752	2021-07-31	United States
ORF1ab_1540_I	ORF1ab	1540	SRR15490594	18086	C	T	0,999143	2021-07-31	United States
S_19_R	S	19	SRR15490594	21618	C	G	0,99998	2021-07-31	United States
S_142_D	S	142	SRR15490594	21987	G	A	0,386473	2021-07-31	United States
S_156_NA	S	156	SRR15490594	22028	G	-AGTTCA	0,999035	2021-07-31	United States
S_222_V	S	222	SRR15490594	22227	C	T	0,999866	2021-07-31	United States
S_452_R	S	452	SRR15490594	22917	T	G	0,999487	2021-07-31	United States
S_478_K	S	478	SRR15490594	22995	C	A	0,999405	2021-07-31	United States
S_614_G	S	614	SRR15490594	23403	A	G	0,999796	2021-07-31	United States
S_681_R	S	681	SRR15490594	23604	C	G	0,999719	2021-07-31	United States
S_950_N	S	950	SRR15490594	24410	G	A	0,91863	2021-07-31	United States
ORF3a_26_L	ORF3a	26	SRR15490594	25469	C	T	0,999803	2021-07-31	United States
M_82_T	M	82	SRR15490594	26767	T	C	0,999701	2021-07-31	United States
ORF7a_82_A	ORF7a	82	SRR15490594	27638	T	C	0,999905	2021-07-31	United States
ORF7a_120_I	ORF7a	120	SRR15490594	27752	C	T	0,999805	2021-07-31	United States
ORF8_69_P	ORF8	69	SRR15490594	28098	T	C	0,318007	2021-07-31	United States
ORF8_118_NA	ORF8	118	SRR15490594	28247	A	-GATTTC	0,828358	2021-07-31	United States
ORF8_120_L	ORF8	120	SRR15490594	28253	C	A	0,983607	2021-07-31	United States
N_63_G	N	63	SRR15490594	28461	A	G	0,977513	2021-07-31	United States
N_203_M	N	203	SRR15490594	28881	G	T	0,999444	2021-07-31	United States
N_377_Y	N	377	SRR15490594	29402	G	T	0,99912	2021-07-31	United States
N_399_Y	N	399	SRR15490594	29468	G	T	0,998972	2021-07-31	United States
ORF1ab_150_A	ORF1ab	150	SRR15490595	714	G	C	0,157259	2021-07-30	United States
ORF1ab_1306_S	ORF1ab	1306	SRR15490595	4181	G	T	1	2021-07-30	United States
ORF1ab_2046_L	ORF1ab	2046	SRR15490595	6402	C	T	0,99865	2021-07-30	United States
ORF1ab_2554_V	ORF1ab	2554	SRR15490595	7926	C	T	1	2021-07-30	United States
ORF1ab_2801_N	ORF1ab	2801	SRR15490595	8666	G	A	0,0860421	2021-07-30	United States
ORF1ab_2888_NA	ORF1ab	2888	SRR15490595	8927	G	+T	0,0806543	2021-07-30	United States
ORF1ab_2930_L	ORF1ab	2930	SRR15490595	9053	G	T	0,999654	2021-07-30	United States
ORF1ab_3255_I	ORF1ab	3255	SRR15490595	10029	C	T	1	2021-07-30	United States
ORF1ab_3603_NA	ORF1ab	3603	SRR15490595	11074	C	+T	0,0938385	2021-07-30	United States
ORF1ab_3646_A	ORF1ab	3646	SRR15490595	11201	A	G	0,99988	2021-07-30	United States
ORF1ab_4065_A	ORF1ab	4065	SRR15490595	12458	A	G	0,092836	2021-07-30	United States
ORF1ab_4148_T	ORF1ab	4148	SRR15490595	12707	G	A	0,0581959	2021-07-30	United States
ORF1ab_183_V	ORF1ab	183	SRR15490595	14014	T	G	0,999927	2021-07-30	United States
ORF1ab_314_L	ORF1ab	314	SRR15490595	14408	C	T	0,999652	2021-07-30	United States
ORF1ab_358_NA	ORF1ab	358	SRR15490595	14540	G	-T	0,0746415	2021-07-30	United States
ORF1ab_662_S	ORF1ab	662	SRR15490595	15451	G	A	0,997701	2021-07-30	United States
ORF1ab_1000_L	ORF1ab	1000	SRR15490595	16466	C	T	1	2021-07-30	United States
ORF1ab_1088_P	ORF1ab	1088	SRR15490595	16730	T	C	0,074239	2021-07-30	United States
ORF1ab_1918_V	ORF1ab	1918	SRR15490595	19220	C	T	0,999702	2021-07-30	United States
ORF1ab_2172_NA	ORF1ab	2172	SRR15490595	19983	C	+T	0,0731293	2021-07-30	United States
S_19_R	S	19	SRR15490595	21618	C	G	1	2021-07-30	United States
S_30_H	S	30	SRR15490595	21650	A	C	0,0968921	2021-07-30	United States
S_614_G	S	614	SRR15490595	23403	A	G	0,999885	2021-07-30	United States
S_681_R	S	681	SRR15490595	23604	C	G	1	2021-07-30	United States
S_950_N	S	950	SRR15490595	24410	G	A	0,997651	2021-07-30	United States
ORF3a_26_L	ORF3a	26	SRR15490595	25469	C	T	1	2021-07-30	United States
M_82_T	M	82	SRR15490595	26767	T	C	0,999905	2021-07-30	United States
ORF7b_40_I	ORF7b	40	SRR15490595	27874	C	T	1	2021-07-30	United States
ORF8_118_NA	ORF8	118	SRR15490595	28247	A	-GATTTC	0,80663	2021-07-30	United States
ORF8_120_L	ORF8	120	SRR15490595	28253	C	A	0,998208	2021-07-30	United States
N_1_L	N	1	SRR15490595	28274	A	C	0,0881226	2021-07-30	United States
N_63_G	N	63	SRR15490595	28461	A	G	0,992883	2021-07-30	United States
N_239_H	N	239	SRR15490595	28990	A	T	0,0588235	2021-07-30	United States
ORF1ab_1306_S	ORF1ab	1306	SRR15490596	4181	G	T	0,999635	2021-07-31	United States
ORF1ab_2046_L	ORF1ab	2046	SRR15490596	6402	C	T	0,99837	2021-07-31	United States
ORF1ab_2287_S	ORF1ab	2287	SRR15490596	7124	C	T	0,999804	2021-07-31	United States
ORF1ab_2930_L	ORF1ab	2930	SRR15490596	9053	G	T	0,999689	2021-07-31	United States
ORF1ab_3255_I	ORF1ab	3255	SRR15490596	10029	C	T	0,999813	2021-07-31	United States
ORF1ab_3646_A	ORF1ab	3646	SRR15490596	11201	A	G	0,999585	2021-07-31	United States
ORF1ab_314_L	ORF1ab	314	SRR15490596	14408	C	T	0,999569	2021-07-31	United States
ORF1ab_662_S	ORF1ab	662	SRR15490596	15451	G	A	0,999526	2021-07-31	United States
ORF1ab_1000_L	ORF1ab	1000	SRR15490596	16466	C	T	0,999836	2021-07-31	United States
ORF1ab_1257_V	ORF1ab	1257	SRR15490596	17236	A	G	0,999814	2021-07-31	United States
ORF1ab_1918_V	ORF1ab	1918	SRR15490596	19220	C	T	0,999421	2021-07-31	United States
S_19_R	S	19	SRR15490596	21618	C	G	0,999873	2021-07-31	United States
S_142_D	S	142	SRR15490596	21987	G	A	0,424438	2021-07-31	United States
S_156_NA	S	156	SRR15490596	22028	G	-AGTTCA	0,998956	2021-07-31	United States
S_452_R	S	452	SRR15490596	22917	T	G	0,999475	2021-07-31	United States
S_478_K	S	478	SRR15490596	22995	C	A	0,999772	2021-07-31	United States
S_614_G	S	614	SRR15490596	23403	A	G	0,999887	2021-07-31	United States
S_681_R	S	681	SRR15490596	23604	C	G	0,99967	2021-07-31	United States
S_950_N	S	950	SRR15490596	24410	G	A	0,882516	2021-07-31	United States
S_1264_L	S	1264	SRR15490596	25352	G	T	0,0578568	2021-07-31	United States
ORF3a_26_L	ORF3a	26	SRR15490596	25469	C	T	0,999595	2021-07-31	United States
M_82_T	M	82	SRR15490596	26767	T	C	0,999662	2021-07-31	United States
ORF7a_82_A	ORF7a	82	SRR15490596	27638	T	C	0,99989	2021-07-31	United States
ORF7a_120_I	ORF7a	120	SRR15490596	27752	C	T	0,99967	2021-07-31	United States
ORF7b_40_I	ORF7b	40	SRR15490596	27874	C	T	0,999665	2021-07-31	United States
ORF8_118_NA	ORF8	118	SRR15490596	28247	A	-GATTTC	0,85064	2021-07-31	United States
ORF8_119_V	ORF8	119	SRR15490596	28249	A	T	0,952128	2021-07-31	United States
ORF8_120_L	ORF8	120	SRR15490596	28253	C	A	0,988643	2021-07-31	United States
N_63_G	N	63	SRR15490596	28461	A	G	0,969599	2021-07-31	United States
N_203_M	N	203	SRR15490596	28881	G	T	0,999603	2021-07-31	United States
N_215_C	N	215	SRR15490596	28916	G	T	0,999498	2021-07-31	United States
N_377_Y	N	377	SRR15490596	29402	G	T	0,998664	2021-07-31	United States
ORF1ab_1306_S	ORF1ab	1306	SRR15490598	4181	G	T	0,999871	2021-07-31	United States
ORF1ab_2046_L	ORF1ab	2046	SRR15490598	6402	C	T	0,998147	2021-07-31	United States
ORF1ab_2287_S	ORF1ab	2287	SRR15490598	7124	C	T	0,999793	2021-07-31	United States
ORF1ab_2930_L	ORF1ab	2930	SRR15490598	9053	G	T	0,999815	2021-07-31	United States
ORF1ab_3220_V	ORF1ab	3220	SRR15490598	9924	C	T	0,999873	2021-07-31	United States
ORF1ab_3255_I	ORF1ab	3255	SRR15490598	10029	C	T	0,999719	2021-07-31	United States
ORF1ab_3646_A	ORF1ab	3646	SRR15490598	11201	A	G	0,9987	2021-07-31	United States
ORF1ab_314_L	ORF1ab	314	SRR15490598	14408	C	T	0,999422	2021-07-31	United States
ORF1ab_662_S	ORF1ab	662	SRR15490598	15451	G	A	0,999209	2021-07-31	United States
ORF1ab_1000_L	ORF1ab	1000	SRR15490598	16466	C	T	0,99927	2021-07-31	United States
ORF1ab_1918_V	ORF1ab	1918	SRR15490598	19220	C	T	0,999802	2021-07-31	United States
S_19_R	S	19	SRR15490598	21618	C	G	1	2021-07-31	United States
S_30_H	S	30	SRR15490598	21650	A	C	0,0502351	2021-07-31	United States
S_60_NA	S	60	SRR15490598	21740	T	-CCAATGTTACTTGGTTCCATGCTATACATGTCTCTGGGA	0,0974026	2021-07-31	United States
S_112_L	S	112	SRR15490598	21897	C	T	1	2021-07-31	United States
S_142_D	S	142	SRR15490598	21987	G	A	0,857143	2021-07-31	United States
S_156_NA	S	156	SRR15490598	22028	G	-AGTTCA	0,999027	2021-07-31	United States
S_452_R	S	452	SRR15490598	22917	T	G	0,999708	2021-07-31	United States
S_478_K	S	478	SRR15490598	22995	C	A	1	2021-07-31	United States
S_614_G	S	614	SRR15490598	23403	A	G	0,999912	2021-07-31	United States
S_681_R	S	681	SRR15490598	23604	C	G	0,999863	2021-07-31	United States
S_950_N	S	950	SRR15490598	24410	G	A	0,985741	2021-07-31	United States
ORF3a_26_L	ORF3a	26	SRR15490598	25469	C	T	0,99995	2021-07-31	United States
ORF3a_239_Q	ORF3a	239	SRR15490598	26107	G	C	0,999913	2021-07-31	United States
M_82_T	M	82	SRR15490598	26767	T	C	0,99992	2021-07-31	United States
ORF7a_82_A	ORF7a	82	SRR15490598	27638	T	C	0,999409	2021-07-31	United States
ORF7a_120_I	ORF7a	120	SRR15490598	27752	C	T	0,998738	2021-07-31	United States
ORF7b_40_I	ORF7b	40	SRR15490598	27874	C	T	0,999683	2021-07-31	United States
ORF8_118_NA	ORF8	118	SRR15490598	28247	A	-GATTTC	0,839828	2021-07-31	United States
ORF8_119_V	ORF8	119	SRR15490598	28249	A	T	0,957944	2021-07-31	United States
ORF8_120_L	ORF8	120	SRR15490598	28253	C	A	0,994565	2021-07-31	United States
N_63_G	N	63	SRR15490598	28461	A	G	0,984407	2021-07-31	United States
N_203_M	N	203	SRR15490598	28881	G	T	0,999706	2021-07-31	United States
N_215_C	N	215	SRR15490598	28916	G	T	0,99987	2021-07-31	United States
N_377_Y	N	377	SRR15490598	29402	G	T	0,99873	2021-07-31	United States
ORF1ab_1306_S	ORF1ab	1306	SRR15490599	4181	G	T	0,99993	2021-07-31	United States
ORF1ab_2046_L	ORF1ab	2046	SRR15490599	6402	C	T	0,998253	2021-07-31	United States
ORF1ab_2287_S	ORF1ab	2287	SRR15490599	7124	C	T	0,99986	2021-07-31	United States
ORF1ab_2930_L	ORF1ab	2930	SRR15490599	9053	G	T	0,999947	2021-07-31	United States
ORF1ab_3255_I	ORF1ab	3255	SRR15490599	10029	C	T	0,999691	2021-07-31	United States
ORF1ab_3646_A	ORF1ab	3646	SRR15490599	11201	A	G	0,999702	2021-07-31	United States
ORF1ab_3952_S	ORF1ab	3952	SRR15490599	12119	C	T	0,953676	2021-07-31	United States
ORF1ab_4179_K	ORF1ab	4179	SRR15490599	12801	G	A	0,998391	2021-07-31	United States
ORF1ab_314_L	ORF1ab	314	SRR15490599	14408	C	T	0,999488	2021-07-31	United States
ORF1ab_662_S	ORF1ab	662	SRR15490599	15451	G	A	0,998082	2021-07-31	United States
ORF1ab_1000_L	ORF1ab	1000	SRR15490599	16466	C	T	0,999896	2021-07-31	United States
ORF1ab_1918_V	ORF1ab	1918	SRR15490599	19220	C	T	0,999659	2021-07-31	United States
S_19_R	S	19	SRR15490599	21618	C	G	1	2021-07-31	United States
S_30_H	S	30	SRR15490599	21650	A	C	0,088284	2021-07-31	United States
S_45_F	S	45	SRR15490599	21696	C	T	1	2021-07-31	United States
S_142_D	S	142	SRR15490599	21987	G	A	0,656593	2021-07-31	United States
S_156_NA	S	156	SRR15490599	22028	G	-AGTTCA	0,998233	2021-07-31	United States
S_452_R	S	452	SRR15490599	22917	T	G	0,998754	2021-07-31	United States
S_478_K	S	478	SRR15490599	22995	C	A	0,99979	2021-07-31	United States
S_614_G	S	614	SRR15490599	23403	A	G	0,999884	2021-07-31	United States
S_681_R	S	681	SRR15490599	23604	C	G	0,999815	2021-07-31	United States
S_950_N	S	950	SRR15490599	24410	G	A	0,957503	2021-07-31	United States
ORF3a_26_L	ORF3a	26	SRR15490599	25469	C	T	0,999258	2021-07-31	United States
ORF3a_239_Q	ORF3a	239	SRR15490599	26107	G	C	0,999793	2021-07-31	United States
M_82_T	M	82	SRR15490599	26767	T	C	0,999811	2021-07-31	United States
ORF7a_82_A	ORF7a	82	SRR15490599	27638	T	C	1	2021-07-31	United States
ORF7a_120_I	ORF7a	120	SRR15490599	27752	C	T	1	2021-07-31	United States
ORF7b_40_I	ORF7b	40	SRR15490599	27874	C	T	0,999391	2021-07-31	United States
ORF8_118_NA	ORF8	118	SRR15490599	28247	A	-GATTTC	0,847349	2021-07-31	United States
ORF8_119_V	ORF8	119	SRR15490599	28249	A	T	0,983607	2021-07-31	United States
ORF8_120_L	ORF8	120	SRR15490599	28253	C	A	0,996929	2021-07-31	United States
N_12_S	N	12	SRR15490599	28307	G	T	0,999673	2021-07-31	United States
N_63_G	N	63	SRR15490599	28461	A	G	0,981137	2021-07-31	United States
N_203_M	N	203	SRR15490599	28881	G	T	0,999616	2021-07-31	United States
N_215_C	N	215	SRR15490599	28916	G	T	0,999443	2021-07-31	United States
N_377_Y	N	377	SRR15490599	29402	G	T	0,998525	2021-07-31	United States
ORF1ab_486_V	ORF1ab	486	SRR15490600	1722	C	T	0,608825	2021-07-31	United States
ORF1ab_655_Y	ORF1ab	655	SRR15490600	2229	G	A	0,336217	2021-07-31	United States
ORF1ab_1306_S	ORF1ab	1306	SRR15490600	4181	G	T	0,999776	2021-07-31	United States
ORF1ab_2046_L	ORF1ab	2046	SRR15490600	6402	C	T	0,997891	2021-07-31	United States
ORF1ab_2287_S	ORF1ab	2287	SRR15490600	7124	C	T	0,999226	2021-07-31	United States
ORF1ab_2930_L	ORF1ab	2930	SRR15490600	9053	G	T	0,999664	2021-07-31	United States
ORF1ab_3255_I	ORF1ab	3255	SRR15490600	10029	C	T	0,999945	2021-07-31	United States
ORF1ab_3646_A	ORF1ab	3646	SRR15490600	11201	A	G	0,999165	2021-07-31	United States
ORF1ab_3952_S	ORF1ab	3952	SRR15490600	12119	C	T	0,981312	2021-07-31	United States
ORF1ab_4179_K	ORF1ab	4179	SRR15490600	12801	G	A	0,99775	2021-07-31	United States
ORF1ab_314_L	ORF1ab	314	SRR15490600	14408	C	T	0,999454	2021-07-31	United States
ORF1ab_662_S	ORF1ab	662	SRR15490600	15451	G	A	0,998748	2021-07-31	United States
ORF1ab_1000_L	ORF1ab	1000	SRR15490600	16466	C	T	0,999897	2021-07-31	United States
ORF1ab_1918_V	ORF1ab	1918	SRR15490600	19220	C	T	0,999244	2021-07-31	United States
S_19_R	S	19	SRR15490600	21618	C	G	1	2021-07-31	United States
S_30_H	S	30	SRR15490600	21650	A	C	0,0589452	2021-07-31	United States
S_156_NA	S	156	SRR15490600	22028	G	-AGTTCA	0,999718	2021-07-31	United States
S_452_R	S	452	SRR15490600	22917	T	G	0,999327	2021-07-31	United States
S_478_K	S	478	SRR15490600	22995	C	A	0,99982	2021-07-31	United States
S_614_G	S	614	SRR15490600	23403	A	G	0,999885	2021-07-31	United States
S_681_R	S	681	SRR15490600	23604	C	G	0,999776	2021-07-31	United States
S_950_N	S	950	SRR15490600	24410	G	A	0,982176	2021-07-31	United States
ORF3a_26_L	ORF3a	26	SRR15490600	25469	C	T	0,999808	2021-07-31	United States
ORF3a_239_Q	ORF3a	239	SRR15490600	26107	G	C	0,999846	2021-07-31	United States
M_82_T	M	82	SRR15490600	26767	T	C	0,999899	2021-07-31	United States
ORF7a_82_A	ORF7a	82	SRR15490600	27638	T	C	0,997678	2021-07-31	United States
ORF7a_120_I	ORF7a	120	SRR15490600	27752	C	T	1	2021-07-31	United States
ORF7b_40_I	ORF7b	40	SRR15490600	27874	C	T	0,999794	2021-07-31	United States
ORF8_118_NA	ORF8	118	SRR15490600	28247	A	-GATTTC	0,840222	2021-07-31	United States
ORF8_119_V	ORF8	119	SRR15490600	28249	A	T	0,92674	2021-07-31	United States
ORF8_120_L	ORF8	120	SRR15490600	28253	C	A	0,997939	2021-07-31	United States
N_63_G	N	63	SRR15490600	28461	A	G	0,982358	2021-07-31	United States
N_203_M	N	203	SRR15490600	28881	G	T	0,999884	2021-07-31	United States
N_215_C	N	215	SRR15490600	28916	G	T	0,999471	2021-07-31	United States
N_377_Y	N	377	SRR15490600	29402	G	T	0,999328	2021-07-31	United States
ORF1ab_1306_S	ORF1ab	1306	SRR15490601	4181	G	T	0,999774	2021-07-30	United States
ORF1ab_2046_L	ORF1ab	2046	SRR15490601	6402	C	T	0,997983	2021-07-30	United States
ORF1ab_2287_S	ORF1ab	2287	SRR15490601	7124	C	T	0,999759	2021-07-30	United States
ORF1ab_2930_L	ORF1ab	2930	SRR15490601	9053	G	T	0,999477	2021-07-30	United States
ORF1ab_3255_I	ORF1ab	3255	SRR15490601	10029	C	T	0,999816	2021-07-30	United States
ORF1ab_3336_I	ORF1ab	3336	SRR15490601	10271	G	A	0,999833	2021-07-30	United States
ORF1ab_3646_A	ORF1ab	3646	SRR15490601	11201	A	G	0,999644	2021-07-30	United States
ORF1ab_314_L	ORF1ab	314	SRR15490601	14408	C	T	0,999374	2021-07-30	United States
ORF1ab_662_S	ORF1ab	662	SRR15490601	15451	G	A	0,999314	2021-07-30	United States
ORF1ab_747_I	ORF1ab	747	SRR15490601	15708	G	T	0,999686	2021-07-30	United States
ORF1ab_1000_L	ORF1ab	1000	SRR15490601	16466	C	T	0,999789	2021-07-30	United States
ORF1ab_1918_V	ORF1ab	1918	SRR15490601	19220	C	T	0,999298	2021-07-30	United States
ORF1ab_2068_R	ORF1ab	2068	SRR15490601	19669	G	A	0,999556	2021-07-30	United States
S_19_R	S	19	SRR15490601	21618	C	G	0,999961	2021-07-30	United States
S_95_I	S	95	SRR15490601	21846	C	T	0,999792	2021-07-30	United States
S_142_D	S	142	SRR15490601	21987	G	A	0,372295	2021-07-30	United States
S_156_NA	S	156	SRR15490601	22028	G	-AGTTCA	0,998937	2021-07-30	United States
S_452_R	S	452	SRR15490601	22917	T	G	0,999554	2021-07-30	United States
S_478_K	S	478	SRR15490601	22995	C	A	0,999635	2021-07-30	United States
S_614_G	S	614	SRR15490601	23403	A	G	0,999874	2021-07-30	United States
S_681_R	S	681	SRR15490601	23604	C	G	0,999795	2021-07-30	United States
S_950_N	S	950	SRR15490601	24410	G	A	0,75502	2021-07-30	United States
ORF3a_26_L	ORF3a	26	SRR15490601	25469	C	T	0,999816	2021-07-30	United States
M_82_T	M	82	SRR15490601	26767	T	C	0,999891	2021-07-30	United States
ORF6_46_V	ORF6	46	SRR15490601	27338	A	T	0,999625	2021-07-30	United States
ORF7a_82_A	ORF7a	82	SRR15490601	27638	T	C	0,999786	2021-07-30	United States
ORF7a_120_I	ORF7a	120	SRR15490601	27752	C	T	0,999392	2021-07-30	United States
ORF7b_40_I	ORF7b	40	SRR15490601	27874	C	T	0,999473	2021-07-30	United States
ORF8_118_NA	ORF8	118	SRR15490601	28247	A	-GATTTC	0,847957	2021-07-30	United States
ORF8_119_V	ORF8	119	SRR15490601	28249	A	T	0,978836	2021-07-30	United States
ORF8_120_L	ORF8	120	SRR15490601	28253	C	A	0,993942	2021-07-30	United States
N_63_G	N	63	SRR15490601	28461	A	G	0,970591	2021-07-30	United States
N_203_M	N	203	SRR15490601	28881	G	T	0,999546	2021-07-30	United States
N_215_C	N	215	SRR15490601	28916	G	T	0,999144	2021-07-30	United States
N_377_Y	N	377	SRR15490601	29402	G	T	0,998523	2021-07-30	United States
ORF1ab_1306_S	ORF1ab	1306	SRR15490603	4181	G	T	0,999873	2021-07-31	United States
ORF1ab_2046_L	ORF1ab	2046	SRR15490603	6402	C	T	0,994417	2021-07-31	United States
ORF1ab_2287_S	ORF1ab	2287	SRR15490603	7124	C	T	1	2021-07-31	United States
ORF1ab_2930_L	ORF1ab	2930	SRR15490603	9053	G	T	0,999848	2021-07-31	United States
ORF1ab_3255_I	ORF1ab	3255	SRR15490603	10029	C	T	0,999719	2021-07-31	United States
ORF1ab_3363_N	ORF1ab	3363	SRR15490603	10354	G	T	1	2021-07-31	United States
ORF1ab_3646_A	ORF1ab	3646	SRR15490603	11201	A	G	0,999692	2021-07-31	United States
ORF1ab_314_L	ORF1ab	314	SRR15490603	14408	C	T	0,999579	2021-07-31	United States
ORF1ab_662_S	ORF1ab	662	SRR15490603	15451	G	A	0,999486	2021-07-31	United States
ORF1ab_1000_L	ORF1ab	1000	SRR15490603	16466	C	T	0,999327	2021-07-31	United States
ORF1ab_1257_V	ORF1ab	1257	SRR15490603	17236	A	G	0,999875	2021-07-31	United States
ORF1ab_1918_V	ORF1ab	1918	SRR15490603	19220	C	T	0,999388	2021-07-31	United States
S_19_R	S	19	SRR15490603	21618	C	G	0,999623	2021-07-31	United States
S_142_D	S	142	SRR15490603	21987	G	A	0,431786	2021-07-31	United States
S_156_NA	S	156	SRR15490603	22028	G	-AGTTCA	0,99916	2021-07-31	United States
S_452_R	S	452	SRR15490603	22917	T	G	0,99965	2021-07-31	United States
S_478_K	S	478	SRR15490603	22995	C	A	1	2021-07-31	United States
S_614_G	S	614	SRR15490603	23403	A	G	0,999831	2021-07-31	United States
S_681_R	S	681	SRR15490603	23604	C	G	0,999876	2021-07-31	United States
S_950_N	S	950	SRR15490603	24410	G	A	0,804731	2021-07-31	United States
ORF3a_26_L	ORF3a	26	SRR15490603	25469	C	T	0,999605	2021-07-31	United States
M_82_T	M	82	SRR15490603	26767	T	C	0,999844	2021-07-31	United States
ORF7a_82_A	ORF7a	82	SRR15490603	27638	T	C	0,999626	2021-07-31	United States
ORF7a_120_I	ORF7a	120	SRR15490603	27752	C	T	1	2021-07-31	United States
ORF7b_40_I	ORF7b	40	SRR15490603	27874	C	T	1	2021-07-31	United States
ORF8_118_NA	ORF8	118	SRR15490603	28247	A	-GATTTC	0,900863	2021-07-31	United States
ORF8_119_V	ORF8	119	SRR15490603	28249	A	T	1	2021-07-31	United States
ORF8_120_L	ORF8	120	SRR15490603	28253	C	A	0,995708	2021-07-31	United States
N_63_G	N	63	SRR15490603	28461	A	G	0,724732	2021-07-31	United States
N_203_M	N	203	SRR15490603	28881	G	T	0,999782	2021-07-31	United States
N_215_C	N	215	SRR15490603	28916	G	T	0,999697	2021-07-31	United States
N_377_Y	N	377	SRR15490603	29402	G	T	0,999505	2021-07-31	United States
ORF1ab_83_NA	ORF1ab	83	SRR15490605	514	T	-GTTATG	0,0633245	2021-07-31	United States
ORF1ab_1306_S	ORF1ab	1306	SRR15490605	4181	G	T	0,99986	2021-07-31	United States
ORF1ab_2046_L	ORF1ab	2046	SRR15490605	6402	C	T	0,99848	2021-07-31	United States
ORF1ab_2287_S	ORF1ab	2287	SRR15490605	7124	C	T	1	2021-07-31	United States
ORF1ab_2930_L	ORF1ab	2930	SRR15490605	9053	G	T	1	2021-07-31	United States
ORF1ab_3255_I	ORF1ab	3255	SRR15490605	10029	C	T	1	2021-07-31	United States
ORF1ab_3646_A	ORF1ab	3646	SRR15490605	11201	A	G	0,999634	2021-07-31	United States
ORF1ab_4179_K	ORF1ab	4179	SRR15490605	12801	G	A	0,999043	2021-07-31	United States
ORF1ab_314_L	ORF1ab	314	SRR15490605	14408	C	T	0,999748	2021-07-31	United States
ORF1ab_662_S	ORF1ab	662	SRR15490605	15451	G	A	0,999826	2021-07-31	United States
ORF1ab_1000_L	ORF1ab	1000	SRR15490605	16466	C	T	1	2021-07-31	United States
ORF1ab_1540_I	ORF1ab	1540	SRR15490605	18086	C	T	0,486935	2021-07-31	United States
ORF1ab_1918_V	ORF1ab	1918	SRR15490605	19220	C	T	1	2021-07-31	United States
S_19_R	S	19	SRR15490605	21618	C	G	1	2021-07-31	United States
S_156_NA	S	156	SRR15490605	22028	G	-AGTTCA	1	2021-07-31	United States
S_452_R	S	452	SRR15490605	22917	T	G	0,998469	2021-07-31	United States
S_478_K	S	478	SRR15490605	22995	C	A	1	2021-07-31	United States
S_614_G	S	614	SRR15490605	23403	A	G	0,999507	2021-07-31	United States
S_681_R	S	681	SRR15490605	23604	C	G	1	2021-07-31	United States
S_950_N	S	950	SRR15490605	24410	G	A	0,997637	2021-07-31	United States
ORF3a_26_L	ORF3a	26	SRR15490605	25469	C	T	1	2021-07-31	United States
ORF3a_239_Q	ORF3a	239	SRR15490605	26107	G	C	0,9914	2021-07-31	United States
M_82_T	M	82	SRR15490605	26767	T	C	0,999862	2021-07-31	United States
ORF7a_82_A	ORF7a	82	SRR15490605	27638	T	C	1	2021-07-31	United States
ORF7a_120_I	ORF7a	120	SRR15490605	27752	C	T	1	2021-07-31	United States
ORF7b_40_I	ORF7b	40	SRR15490605	27874	C	T	1	2021-07-31	United States
ORF8_118_NA	ORF8	118	SRR15490605	28247	A	-GATTTC	0,815105	2021-07-31	United States
ORF8_120_L	ORF8	120	SRR15490605	28253	C	A	0,994269	2021-07-31	United States
N_63_G	N	63	SRR15490605	28461	A	G	0,996705	2021-07-31	United States
N_203_M	N	203	SRR15490605	28881	G	T	0,999437	2021-07-31	United States
N_215_C	N	215	SRR15490605	28916	G	T	1	2021-07-31	United States
N_377_Y	N	377	SRR15490605	29402	G	T	1	2021-07-31	United States
ORF1ab_278_S	ORF1ab	278	SRR15490606	1098	A	G	1	2021-07-31	United States
ORF1ab_1640_L	ORF1ab	1640	SRR15490606	5184	C	T	0,999314	2021-07-31	United States
ORF1ab_3209_V	ORF1ab	3209	SRR15490606	9891	C	T	0,999687	2021-07-31	United States
ORF1ab_3718_A	ORF1ab	3718	SRR15490606	11418	T	C	0,999885	2021-07-31	United States
ORF1ab_3750_I	ORF1ab	3750	SRR15490606	11514	C	T	0,999213	2021-07-31	United States
ORF1ab_314_L	ORF1ab	314	SRR15490606	14408	C	T	0,999568	2021-07-31	United States
ORF1ab_662_S	ORF1ab	662	SRR15490606	15451	G	A	0,997612	2021-07-31	United States
ORF1ab_1000_L	ORF1ab	1000	SRR15490606	16466	C	T	0,999915	2021-07-31	United States
S_19_R	S	19	SRR15490606	21618	C	G	0,9997	2021-07-31	United States
S_30_H	S	30	SRR15490606	21650	A	C	0,102317	2021-07-31	United States
S_156_NA	S	156	SRR15490606	22028	G	-AGTTCA	1	2021-07-31	United States
S_222_V	S	222	SRR15490606	22227	C	T	1	2021-07-31	United States
S_452_R	S	452	SRR15490606	22917	T	G	0,999799	2021-07-31	United States
S_478_K	S	478	SRR15490606	22995	C	A	0,999839	2021-07-31	United States
S_614_G	S	614	SRR15490606	23403	A	G	0,999784	2021-07-31	United States
S_681_R	S	681	SRR15490606	23604	C	G	0,999481	2021-07-31	United States
S_950_N	S	950	SRR15490606	24410	G	A	0,986957	2021-07-31	United States
S_1074_S	S	1074	SRR15490606	24783	A	G	0,965297	2021-07-31	United States
S_1264_L	S	1264	SRR15490606	25352	G	T	0,994161	2021-07-31	United States
ORF3a_26_L	ORF3a	26	SRR15490606	25469	C	T	0,999795	2021-07-31	United States
M_82_T	M	82	SRR15490606	26767	T	C	0,999769	2021-07-31	United States
ORF6_48_N	ORF6	48	SRR15490606	27345	A	T	0,999764	2021-07-31	United States
ORF7a_82_A	ORF7a	82	SRR15490606	27638	T	C	1	2021-07-31	United States
ORF7a_120_I	ORF7a	120	SRR15490606	27752	C	T	1	2021-07-31	United States
ORF8_118_NA	ORF8	118	SRR15490606	28247	A	-GATTTC	0,830215	2021-07-31	United States
ORF8_119_V	ORF8	119	SRR15490606	28249	A	T	0,972973	2021-07-31	United States
ORF8_120_L	ORF8	120	SRR15490606	28253	C	A	0,992345	2021-07-31	United States
N_63_G	N	63	SRR15490606	28461	A	G	0,966871	2021-07-31	United States
N_170_NA	N	170	SRR15490606	28782	G	-CTT	0,0720091	2021-07-31	United States
N_203_M	N	203	SRR15490606	28881	G	T	1	2021-07-31	United States
N_377_Y	N	377	SRR15490606	29402	G	T	0,997343	2021-07-31	United States
ORF1ab_81_NA	ORF1ab	81	SRR15490608	507	A	-TGGTCATGTTATGGT	0,891028	2021-07-31	United States
ORF1ab_1306_S	ORF1ab	1306	SRR15490608	4181	G	T	0,999893	2021-07-31	United States
ORF1ab_2046_L	ORF1ab	2046	SRR15490608	6402	C	T	0,998179	2021-07-31	United States
ORF1ab_2287_S	ORF1ab	2287	SRR15490608	7124	C	T	0,999783	2021-07-31	United States
ORF1ab_2930_L	ORF1ab	2930	SRR15490608	9053	G	T	0,999717	2021-07-31	United States
ORF1ab_3255_I	ORF1ab	3255	SRR15490608	10029	C	T	0,999791	2021-07-31	United States
ORF1ab_3646_A	ORF1ab	3646	SRR15490608	11201	A	G	0,999707	2021-07-31	United States
ORF1ab_314_L	ORF1ab	314	SRR15490608	14408	C	T	0,999657	2021-07-31	United States
ORF1ab_659_I	ORF1ab	659	SRR15490608	15444	G	T	0,999853	2021-07-31	United States
ORF1ab_662_S	ORF1ab	662	SRR15490608	15451	G	A	0,999413	2021-07-31	United States
ORF1ab_1000_L	ORF1ab	1000	SRR15490608	16466	C	T	0,999761	2021-07-31	United States
ORF1ab_1219_S	ORF1ab	1219	SRR15490608	17122	G	T	0,999702	2021-07-31	United States
ORF1ab_1918_V	ORF1ab	1918	SRR15490608	19220	C	T	0,999682	2021-07-31	United States
S_19_R	S	19	SRR15490608	21618	C	G	0,999923	2021-07-31	United States
S_95_I	S	95	SRR15490608	21846	C	T	0,999817	2021-07-31	United States
S_142_D	S	142	SRR15490608	21987	G	A	0,527604	2021-07-31	United States
S_156_NA	S	156	SRR15490608	22028	G	-AGTTCA	0,998761	2021-07-31	United States
S_452_R	S	452	SRR15490608	22917	T	G	0,999571	2021-07-31	United States
S_478_K	S	478	SRR15490608	22995	C	A	0,999922	2021-07-31	United States
S_614_G	S	614	SRR15490608	23403	A	G	0,999818	2021-07-31	United States
S_681_R	S	681	SRR15490608	23604	C	G	0,999659	2021-07-31	United States
S_950_N	S	950	SRR15490608	24410	G	A	0,919825	2021-07-31	United States
ORF3a_24_I	ORF3a	24	SRR15490608	25463	C	T	0,999337	2021-07-31	United States
ORF3a_26_L	ORF3a	26	SRR15490608	25469	C	T	0,999714	2021-07-31	United States
M_82_T	M	82	SRR15490608	26767	T	C	0,999795	2021-07-31	United States
ORF7a_82_A	ORF7a	82	SRR15490608	27638	T	C	0,999801	2021-07-31	United States
ORF7a_120_I	ORF7a	120	SRR15490608	27752	C	T	0,999414	2021-07-31	United States
ORF7b_40_I	ORF7b	40	SRR15490608	27874	C	T	0,999576	2021-07-31	United States
ORF8_118_NA	ORF8	118	SRR15490608	28247	A	-GATTTC	0,878216	2021-07-31	United States
ORF8_119_V	ORF8	119	SRR15490608	28249	A	T	0,984802	2021-07-31	United States
ORF8_120_L	ORF8	120	SRR15490608	28253	C	A	0,983051	2021-07-31	United States
N_63_G	N	63	SRR15490608	28461	A	G	0,893545	2021-07-31	United States
N_203_M	N	203	SRR15490608	28881	G	T	0,999651	2021-07-31	United States
N_215_C	N	215	SRR15490608	28916	G	T	0,999042	2021-07-31	United States
N_377_Y	N	377	SRR15490608	29402	G	T	0,998794	2021-07-31	United States
ORF1ab_138_V	ORF1ab	138	SRR15490609	678	C	T	0,999802	2021-07-31	United States
ORF1ab_1306_S	ORF1ab	1306	SRR15490609	4181	G	T	0,99989	2021-07-31	United States
ORF1ab_2046_L	ORF1ab	2046	SRR15490609	6402	C	T	0,998125	2021-07-31	United States
ORF1ab_2125_Y	ORF1ab	2125	SRR15490609	6638	C	T	0,999748	2021-07-31	United States
ORF1ab_2287_S	ORF1ab	2287	SRR15490609	7124	C	T	0,999979	2021-07-31	United States
ORF1ab_2554_V	ORF1ab	2554	SRR15490609	7926	C	T	0,999911	2021-07-31	United States
ORF1ab_2930_L	ORF1ab	2930	SRR15490609	9053	G	T	0,999862	2021-07-31	United States
ORF1ab_3255_I	ORF1ab	3255	SRR15490609	10029	C	T	0,999764	2021-07-31	United States
ORF1ab_3646_A	ORF1ab	3646	SRR15490609	11201	A	G	0,999649	2021-07-31	United States
ORF1ab_183_V	ORF1ab	183	SRR15490609	14014	T	G	0,999918	2021-07-31	United States
ORF1ab_314_L	ORF1ab	314	SRR15490609	14408	C	T	0,998693	2021-07-31	United States
ORF1ab_662_S	ORF1ab	662	SRR15490609	15451	G	A	0,999259	2021-07-31	United States
ORF1ab_1000_L	ORF1ab	1000	SRR15490609	16466	C	T	0,999708	2021-07-31	United States
ORF1ab_1087_Y	ORF1ab	1087	SRR15490609	16726	C	T	0,999884	2021-07-31	United States
ORF1ab_1918_V	ORF1ab	1918	SRR15490609	19220	C	T	0,999574	2021-07-31	United States
ORF1ab_2067_N	ORF1ab	2067	SRR15490609	19666	G	A	0,100191	2021-07-31	United States
S_19_R	S	19	SRR15490609	21618	C	G	0,999959	2021-07-31	United States
S_142_D	S	142	SRR15490609	21987	G	A	0,589552	2021-07-31	United States
S_156_NA	S	156	SRR15490609	22028	G	-AGTTCA	0,999271	2021-07-31	United States
S_452_R	S	452	SRR15490609	22917	T	G	0,999826	2021-07-31	United States
S_478_K	S	478	SRR15490609	22995	C	A	0,999751	2021-07-31	United States
S_614_G	S	614	SRR15490609	23403	A	G	0,99989	2021-07-31	United States
S_681_R	S	681	SRR15490609	23604	C	G	0,999794	2021-07-31	United States
S_950_N	S	950	SRR15490609	24410	G	A	0,937958	2021-07-31	United States
ORF3a_26_L	ORF3a	26	SRR15490609	25469	C	T	0,999851	2021-07-31	United States
M_82_T	M	82	SRR15490609	26767	T	C	0,999809	2021-07-31	United States
ORF7a_82_A	ORF7a	82	SRR15490609	27638	T	C	0,99936	2021-07-31	United States
ORF7a_120_I	ORF7a	120	SRR15490609	27752	C	T	0,999524	2021-07-31	United States
ORF7b_40_I	ORF7b	40	SRR15490609	27874	C	T	0,999338	2021-07-31	United States
ORF8_60_F	ORF8	60	SRR15490609	28073	G	T	0,999783	2021-07-31	United States
ORF8_118_NA	ORF8	118	SRR15490609	28247	A	-GATTTC	0,857127	2021-07-31	United States
ORF8_119_V	ORF8	119	SRR15490609	28249	A	T	0,993197	2021-07-31	United States
ORF8_120_L	ORF8	120	SRR15490609	28253	C	A	0,98995	2021-07-31	United States
N_63_G	N	63	SRR15490609	28461	A	G	0,974251	2021-07-31	United States
N_203_M	N	203	SRR15490609	28881	G	T	0,999632	2021-07-31	United States
N_215_C	N	215	SRR15490609	28916	G	T	0,999177	2021-07-31	United States
N_377_Y	N	377	SRR15490609	29402	G	T	0,999034	2021-07-31	United States
ORF10_10_S	ORF10	10	SRR15490609	29585	C	T	0,298574	2021-07-31	United States
ORF1ab_1306_S	ORF1ab	1306	SRR15490611	4181	G	T	0,999893	2021-07-31	United States
ORF1ab_2046_L	ORF1ab	2046	SRR15490611	6402	C	T	0,998476	2021-07-31	United States
ORF1ab_2287_S	ORF1ab	2287	SRR15490611	7124	C	T	0,99987	2021-07-31	United States
ORF1ab_2930_L	ORF1ab	2930	SRR15490611	9053	G	T	0,999853	2021-07-31	United States
ORF1ab_3255_I	ORF1ab	3255	SRR15490611	10029	C	T	0,999805	2021-07-31	United States
ORF1ab_3646_A	ORF1ab	3646	SRR15490611	11201	A	G	0,99967	2021-07-31	United States
ORF1ab_314_L	ORF1ab	314	SRR15490611	14408	C	T	0,999291	2021-07-31	United States
ORF1ab_662_S	ORF1ab	662	SRR15490611	15451	G	A	0,999751	2021-07-31	United States
ORF1ab_1000_L	ORF1ab	1000	SRR15490611	16466	C	T	0,999892	2021-07-31	United States
ORF1ab_1223_L	ORF1ab	1223	SRR15490611	17135	C	T	0,996553	2021-07-31	United States
ORF1ab_1257_V	ORF1ab	1257	SRR15490611	17236	A	G	0,999898	2021-07-31	United States
ORF1ab_1918_V	ORF1ab	1918	SRR15490611	19220	C	T	0,999856	2021-07-31	United States
S_19_R	S	19	SRR15490611	21618	C	G	1	2021-07-31	United States
S_156_NA	S	156	SRR15490611	22028	G	-AGTTCA	1	2021-07-31	United States
S_452_R	S	452	SRR15490611	22917	T	G	0,999776	2021-07-31	United States
S_478_K	S	478	SRR15490611	22995	C	A	0,999555	2021-07-31	United States
S_614_G	S	614	SRR15490611	23403	A	G	0,999933	2021-07-31	United States
S_681_R	S	681	SRR15490611	23604	C	G	0,999882	2021-07-31	United States
S_950_N	S	950	SRR15490611	24410	G	A	0,990074	2021-07-31	United States
ORF3a_26_L	ORF3a	26	SRR15490611	25469	C	T	0,999177	2021-07-31	United States
ORF3a_131_C	ORF3a	131	SRR15490611	25785	G	C	0,999932	2021-07-31	United States
M_82_T	M	82	SRR15490611	26767	T	C	0,999924	2021-07-31	United States
ORF7a_82_A	ORF7a	82	SRR15490611	27638	T	C	1	2021-07-31	United States
ORF7a_120_I	ORF7a	120	SRR15490611	27752	C	T	1	2021-07-31	United States
ORF7b_40_I	ORF7b	40	SRR15490611	27874	C	T	0,999776	2021-07-31	United States
ORF8_36_S	ORF8	36	SRR15490611	27999	C	T	0,999393	2021-07-31	United States
ORF8_118_NA	ORF8	118	SRR15490611	28247	A	-GATTTC	0,82852	2021-07-31	United States
ORF8_120_L	ORF8	120	SRR15490611	28253	C	A	0,984925	2021-07-31	United States
N_63_G	N	63	SRR15490611	28461	A	G	0,990751	2021-07-31	United States
N_203_M	N	203	SRR15490611	28881	G	T	0,999487	2021-07-31	United States
N_215_C	N	215	SRR15490611	28916	G	T	0,99985	2021-07-31	United States
N_377_Y	N	377	SRR15490611	29402	G	T	0,998295	2021-07-31	United States
ORF1ab_903_V	ORF1ab	903	SRR15490612	2973	C	T	0,991153	2021-07-30	United States
ORF1ab_1306_S	ORF1ab	1306	SRR15490612	4181	G	T	0,999791	2021-07-30	United States
ORF1ab_2046_L	ORF1ab	2046	SRR15490612	6402	C	T	0,998119	2021-07-30	United States
ORF1ab_2287_S	ORF1ab	2287	SRR15490612	7124	C	T	0,999936	2021-07-30	United States
ORF1ab_2855_V	ORF1ab	2855	SRR15490612	8829	C	T	0,999183	2021-07-30	United States
ORF1ab_2930_L	ORF1ab	2930	SRR15490612	9053	G	T	0,999679	2021-07-30	United States
ORF1ab_3255_I	ORF1ab	3255	SRR15490612	10029	C	T	0,99985	2021-07-30	United States
ORF1ab_3646_A	ORF1ab	3646	SRR15490612	11201	A	G	0,999774	2021-07-30	United States
ORF1ab_314_L	ORF1ab	314	SRR15490612	14408	C	T	0,999327	2021-07-30	United States
ORF1ab_662_S	ORF1ab	662	SRR15490612	15451	G	A	0,999351	2021-07-30	United States
ORF1ab_1000_L	ORF1ab	1000	SRR15490612	16466	C	T	0,999665	2021-07-30	United States
ORF1ab_1847_S	ORF1ab	1847	SRR15490612	19006	G	T	0,999813	2021-07-30	United States
ORF1ab_1918_V	ORF1ab	1918	SRR15490612	19220	C	T	0,999441	2021-07-30	United States
S_19_R	S	19	SRR15490612	21618	C	G	0,999953	2021-07-30	United States
S_95_I	S	95	SRR15490612	21846	C	T	1	2021-07-30	United States
S_142_D	S	142	SRR15490612	21987	G	A	0,549472	2021-07-30	United States
S_156_NA	S	156	SRR15490612	22028	G	-AGTTCA	0,999107	2021-07-30	United States
S_452_R	S	452	SRR15490612	22917	T	G	0,999677	2021-07-30	United States
S_478_K	S	478	SRR15490612	22995	C	A	0,999748	2021-07-30	United States
S_614_G	S	614	SRR15490612	23403	A	G	0,999786	2021-07-30	United States
S_681_R	S	681	SRR15490612	23604	C	G	0,999842	2021-07-30	United States
S_950_N	S	950	SRR15490612	24410	G	A	0,885394	2021-07-30	United States
ORF3a_26_L	ORF3a	26	SRR15490612	25469	C	T	0,999349	2021-07-30	United States
ORF3a_213_H	ORF3a	213	SRR15490612	26031	G	T	0,999738	2021-07-30	United States
M_82_T	M	82	SRR15490612	26767	T	C	0,999731	2021-07-30	United States
ORF7a_82_A	ORF7a	82	SRR15490612	27638	T	C	0,99976	2021-07-30	United States
ORF7a_120_I	ORF7a	120	SRR15490612	27752	C	T	0,999527	2021-07-30	United States
ORF7b_40_I	ORF7b	40	SRR15490612	27874	C	T	0,999668	2021-07-30	United States
ORF8_118_NA	ORF8	118	SRR15490612	28247	A	-GATTTC	0,850508	2021-07-30	United States
ORF8_119_V	ORF8	119	SRR15490612	28249	A	T	0,97541	2021-07-30	United States
ORF8_120_L	ORF8	120	SRR15490612	28253	C	A	0,994113	2021-07-30	United States
N_63_G	N	63	SRR15490612	28461	A	G	0,962045	2021-07-30	United States
N_203_M	N	203	SRR15490612	28881	G	T	0,999385	2021-07-30	United States
N_215_C	N	215	SRR15490612	28916	G	T	0,998918	2021-07-30	United States
N_377_Y	N	377	SRR15490612	29402	G	T	0,998195	2021-07-30	United States
ORF1ab_1306_S	ORF1ab	1306	SRR15490613	4181	G	T	0,999603	2021-07-30	United States
ORF1ab_2046_L	ORF1ab	2046	SRR15490613	6402	C	T	0,998402	2021-07-30	United States
ORF1ab_2287_S	ORF1ab	2287	SRR15490613	7124	C	T	0,999911	2021-07-30	United States
ORF1ab_2930_L	ORF1ab	2930	SRR15490613	9053	G	T	0,999877	2021-07-30	United States
ORF1ab_3255_I	ORF1ab	3255	SRR15490613	10029	C	T	0,99989	2021-07-30	United States
ORF1ab_3646_A	ORF1ab	3646	SRR15490613	11201	A	G	0,999612	2021-07-30	United States
ORF1ab_4065_I	ORF1ab	4065	SRR15490613	12459	C	T	0,999565	2021-07-30	United States
ORF1ab_314_L	ORF1ab	314	SRR15490613	14408	C	T	0,999527	2021-07-30	United States
ORF1ab_662_S	ORF1ab	662	SRR15490613	15451	G	A	0,998922	2021-07-30	United States
ORF1ab_1000_L	ORF1ab	1000	SRR15490613	16466	C	T	0,999806	2021-07-30	United States
ORF1ab_1219_S	ORF1ab	1219	SRR15490613	17122	G	T	0,999489	2021-07-30	United States
ORF1ab_1918_V	ORF1ab	1918	SRR15490613	19220	C	T	0,999291	2021-07-30	United States
S_19_R	S	19	SRR15490613	21618	C	G	0,999925	2021-07-30	United States
S_95_I	S	95	SRR15490613	21846	C	T	1	2021-07-30	United States
S_142_D	S	142	SRR15490613	21987	G	A	0,465726	2021-07-30	United States
S_156_NA	S	156	SRR15490613	22028	G	-AGTTCA	0,999488	2021-07-30	United States
S_452_R	S	452	SRR15490613	22917	T	G	0,999428	2021-07-30	United States
S_478_K	S	478	SRR15490613	22995	C	A	0,999296	2021-07-30	United States
S_614_G	S	614	SRR15490613	23403	A	G	0,999878	2021-07-30	United States
S_681_R	S	681	SRR15490613	23604	C	G	0,999513	2021-07-30	United States
S_950_N	S	950	SRR15490613	24410	G	A	0,922821	2021-07-30	United States
ORF3a_26_L	ORF3a	26	SRR15490613	25469	C	T	0,999663	2021-07-30	United States
M_82_T	M	82	SRR15490613	26767	T	C	0,999549	2021-07-30	United States
ORF7a_53_NA	ORF7a	53	SRR15490613	27551	A	-ATT	0,979471	2021-07-30	United States
ORF7a_82_A	ORF7a	82	SRR15490613	27638	T	C	1	2021-07-30	United States
ORF7a_120_I	ORF7a	120	SRR15490613	27752	C	T	0,999678	2021-07-30	United States
ORF7b_40_I	ORF7b	40	SRR15490613	27874	C	T	0,999306	2021-07-30	United States
ORF8_118_NA	ORF8	118	SRR15490613	28247	A	-GATTTC	0,821808	2021-07-30	United States
ORF8_120_L	ORF8	120	SRR15490613	28253	C	A	0,998214	2021-07-30	United States
N_2_Y	N	2	SRR15490613	28278	C	A	0,999315	2021-07-30	United States
N_63_G	N	63	SRR15490613	28461	A	G	0,987725	2021-07-30	United States
N_203_M	N	203	SRR15490613	28881	G	T	0,999717	2021-07-30	United States
N_215_C	N	215	SRR15490613	28916	G	T	0,999337	2021-07-30	United States
N_377_Y	N	377	SRR15490613	29402	G	T	0,998523	2021-07-30	United States
ORF1ab_1306_S	ORF1ab	1306	SRR15490615	4181	G	T	0,998775	2021-07-31	United States
ORF1ab_2046_L	ORF1ab	2046	SRR15490615	6402	C	T	0,997816	2021-07-31	United States
ORF1ab_2125_Y	ORF1ab	2125	SRR15490615	6638	C	T	0,999615	2021-07-31	United States
ORF1ab_2287_S	ORF1ab	2287	SRR15490615	7124	C	T	0,999767	2021-07-31	United States
ORF1ab_2554_V	ORF1ab	2554	SRR15490615	7926	C	T	0,999583	2021-07-31	United States
ORF1ab_2930_L	ORF1ab	2930	SRR15490615	9053	G	T	1	2021-07-31	United States
ORF1ab_3255_I	ORF1ab	3255	SRR15490615	10029	C	T	0,999424	2021-07-31	United States
ORF1ab_3646_A	ORF1ab	3646	SRR15490615	11201	A	G	0,999545	2021-07-31	United States
ORF1ab_183_V	ORF1ab	183	SRR15490615	14014	T	G	0,999384	2021-07-31	United States
ORF1ab_314_L	ORF1ab	314	SRR15490615	14408	C	T	0,999193	2021-07-31	United States
ORF1ab_662_S	ORF1ab	662	SRR15490615	15451	G	A	0,998779	2021-07-31	United States
ORF1ab_1000_L	ORF1ab	1000	SRR15490615	16466	C	T	0,999265	2021-07-31	United States
ORF1ab_1087_Y	ORF1ab	1087	SRR15490615	16726	C	T	0,999239	2021-07-31	United States
ORF1ab_1918_V	ORF1ab	1918	SRR15490615	19220	C	T	0,999156	2021-07-31	United States
S_19_R	S	19	SRR15490615	21618	C	G	1	2021-07-31	United States
S_156_NA	S	156	SRR15490615	22028	G	-AGTTCA	0,998873	2021-07-31	United States
S_452_R	S	452	SRR15490615	22917	T	G	0,999029	2021-07-31	United States
S_478_K	S	478	SRR15490615	22995	C	A	0,99915	2021-07-31	United States
S_614_G	S	614	SRR15490615	23403	A	G	0,999843	2021-07-31	United States
S_681_R	S	681	SRR15490615	23604	C	G	0,999427	2021-07-31	United States
S_950_N	S	950	SRR15490615	24410	G	A	0,983072	2021-07-31	United States
ORF3a_26_L	ORF3a	26	SRR15490615	25469	C	T	0,999775	2021-07-31	United States
M_82_T	M	82	SRR15490615	26767	T	C	0,999838	2021-07-31	United States
ORF7a_82_A	ORF7a	82	SRR15490615	27638	T	C	1	2021-07-31	United States
ORF7a_120_I	ORF7a	120	SRR15490615	27752	C	T	0,999176	2021-07-31	United States
ORF7b_40_I	ORF7b	40	SRR15490615	27874	C	T	0,999844	2021-07-31	United States
ORF8_60_F	ORF8	60	SRR15490615	28073	G	T	0,999808	2021-07-31	United States
ORF8_118_NA	ORF8	118	SRR15490615	28247	A	-GATTTC	0,829344	2021-07-31	United States
ORF8_120_L	ORF8	120	SRR15490615	28253	C	A	0,981955	2021-07-31	United States
N_63_G	N	63	SRR15490615	28461	A	G	0,991866	2021-07-31	United States
N_203_M	N	203	SRR15490615	28881	G	T	1	2021-07-31	United States
N_215_C	N	215	SRR15490615	28916	G	T	0,999621	2021-07-31	United States
N_377_Y	N	377	SRR15490615	29402	G	T	0,998213	2021-07-31	United States
ORF1ab_62_S	ORF1ab	62	SRR15490617	449	C	T	0,998965	2021-07-31	United States
ORF1ab_272_S	ORF1ab	272	SRR15490617	1080	A	G	0,999934	2021-07-31	United States
ORF1ab_769_S	ORF1ab	769	SRR15490617	2570	C	T	0,99963	2021-07-31	United States
ORF1ab_1306_S	ORF1ab	1306	SRR15490617	4181	G	T	0,999769	2021-07-31	United States
ORF1ab_2046_L	ORF1ab	2046	SRR15490617	6402	C	T	0,998631	2021-07-31	United States
ORF1ab_2287_S	ORF1ab	2287	SRR15490617	7124	C	T	0,999877	2021-07-31	United States
ORF1ab_2554_V	ORF1ab	2554	SRR15490617	7926	C	T	0,999802	2021-07-31	United States
ORF1ab_2930_L	ORF1ab	2930	SRR15490617	9053	G	T	0,999364	2021-07-31	United States
ORF1ab_3255_I	ORF1ab	3255	SRR15490617	10029	C	T	0,999668	2021-07-31	United States
ORF1ab_3646_A	ORF1ab	3646	SRR15490617	11201	A	G	0,999806	2021-07-31	United States
ORF1ab_183_V	ORF1ab	183	SRR15490617	14014	T	G	0,999938	2021-07-31	United States
ORF1ab_314_L	ORF1ab	314	SRR15490617	14408	C	T	0,999491	2021-07-31	United States
ORF1ab_662_S	ORF1ab	662	SRR15490617	15451	G	A	0,999356	2021-07-31	United States
ORF1ab_1000_L	ORF1ab	1000	SRR15490617	16466	C	T	0,999707	2021-07-31	United States
ORF1ab_1918_V	ORF1ab	1918	SRR15490617	19220	C	T	0,999584	2021-07-31	United States
ORF1ab_1966_S	ORF1ab	1966	SRR15490617	19364	T	C	1	2021-07-31	United States
S_19_R	S	19	SRR15490617	21618	C	G	0,999959	2021-07-31	United States
S_142_D	S	142	SRR15490617	21987	G	A	0,534867	2021-07-31	United States
S_156_NA	S	156	SRR15490617	22028	G	-AGTTCA	0,998532	2021-07-31	United States
S_452_R	S	452	SRR15490617	22917	T	G	0,999126	2021-07-31	United States
S_478_K	S	478	SRR15490617	22995	C	A	0,999922	2021-07-31	United States
S_570_V	S	570	SRR15490617	23271	C	T	0,0623415	2021-07-31	United States
S_614_G	S	614	SRR15490617	23403	A	G	0,999832	2021-07-31	United States
S_681_R	S	681	SRR15490617	23604	C	G	0,999736	2021-07-31	United States
S_950_N	S	950	SRR15490617	24410	G	A	0,936492	2021-07-31	United States
ORF3a_26_L	ORF3a	26	SRR15490617	25469	C	T	0,99962	2021-07-31	United States
M_82_T	M	82	SRR15490617	26767	T	C	0,999787	2021-07-31	United States
ORF7a_82_A	ORF7a	82	SRR15490617	27638	T	C	0,999561	2021-07-31	United States
ORF7a_120_I	ORF7a	120	SRR15490617	27752	C	T	0,999553	2021-07-31	United States
ORF7b_40_I	ORF7b	40	SRR15490617	27874	C	T	0,999545	2021-07-31	United States
ORF8_118_NA	ORF8	118	SRR15490617	28247	A	-GATTTC	0,85944	2021-07-31	United States
ORF8_119_V	ORF8	119	SRR15490617	28249	A	T	1	2021-07-31	United States
ORF8_120_L	ORF8	120	SRR15490617	28253	C	A	0,991022	2021-07-31	United States
N_63_G	N	63	SRR15490617	28461	A	G	0,942914	2021-07-31	United States
N_203_M	N	203	SRR15490617	28881	G	T	0,99956	2021-07-31	United States
N_215_C	N	215	SRR15490617	28916	G	T	0,999363	2021-07-31	United States
N_377_Y	N	377	SRR15490617	29402	G	T	0,998864	2021-07-31	United States
ORF1ab_62_S	ORF1ab	62	SRR15490618	449	C	T	0,999533	2021-07-31	United States
ORF1ab_272_S	ORF1ab	272	SRR15490618	1080	A	G	1	2021-07-31	United States
ORF1ab_769_S	ORF1ab	769	SRR15490618	2570	C	T	0,999768	2021-07-31	United States
ORF1ab_998_H	ORF1ab	998	SRR15490618	3259	G	T	0,114515	2021-07-31	United States
ORF1ab_1306_S	ORF1ab	1306	SRR15490618	4181	G	T	0,999863	2021-07-31	United States
ORF1ab_2046_L	ORF1ab	2046	SRR15490618	6402	C	T	0,998193	2021-07-31	United States
ORF1ab_2287_S	ORF1ab	2287	SRR15490618	7124	C	T	0,999849	2021-07-31	United States
ORF1ab_2554_V	ORF1ab	2554	SRR15490618	7926	C	T	0,999961	2021-07-31	United States
ORF1ab_2930_L	ORF1ab	2930	SRR15490618	9053	G	T	0,99968	2021-07-31	United States
ORF1ab_3255_I	ORF1ab	3255	SRR15490618	10029	C	T	0,999749	2021-07-31	United States
ORF1ab_3646_A	ORF1ab	3646	SRR15490618	11201	A	G	0,999702	2021-07-31	United States
ORF1ab_183_V	ORF1ab	183	SRR15490618	14014	T	G	0,999812	2021-07-31	United States
ORF1ab_314_L	ORF1ab	314	SRR15490618	14408	C	T	0,999866	2021-07-31	United States
ORF1ab_662_S	ORF1ab	662	SRR15490618	15451	G	A	0,999461	2021-07-31	United States
ORF1ab_1000_L	ORF1ab	1000	SRR15490618	16466	C	T	0,99973	2021-07-31	United States
ORF1ab_1918_V	ORF1ab	1918	SRR15490618	19220	C	T	0,999429	2021-07-31	United States
ORF1ab_1966_S	ORF1ab	1966	SRR15490618	19364	T	C	1	2021-07-31	United States
S_19_R	S	19	SRR15490618	21618	C	G	0,999973	2021-07-31	United States
S_142_D	S	142	SRR15490618	21987	G	A	0,396727	2021-07-31	United States
S_156_NA	S	156	SRR15490618	22028	G	-AGTTCA	0,999031	2021-07-31	United States
S_452_R	S	452	SRR15490618	22917	T	G	0,999912	2021-07-31	United States
S_478_K	S	478	SRR15490618	22995	C	A	0,999832	2021-07-31	United States
S_614_G	S	614	SRR15490618	23403	A	G	0,999918	2021-07-31	United States
S_681_R	S	681	SRR15490618	23604	C	G	0,999588	2021-07-31	United States
S_950_N	S	950	SRR15490618	24410	G	A	0,898555	2021-07-31	United States
ORF3a_26_L	ORF3a	26	SRR15490618	25469	C	T	0,999441	2021-07-31	United States
M_82_T	M	82	SRR15490618	26767	T	C	0,999865	2021-07-31	United States
ORF7a_82_A	ORF7a	82	SRR15490618	27638	T	C	0,99991	2021-07-31	United States
ORF7a_120_I	ORF7a	120	SRR15490618	27752	C	T	0,999487	2021-07-31	United States
ORF7b_40_I	ORF7b	40	SRR15490618	27874	C	T	0,999936	2021-07-31	United States
ORF8_118_NA	ORF8	118	SRR15490618	28247	A	-GATTTC	0,841987	2021-07-31	United States
ORF8_119_V	ORF8	119	SRR15490618	28249	A	T	0,963855	2021-07-31	United States
ORF8_120_L	ORF8	120	SRR15490618	28253	C	A	0,986928	2021-07-31	United States
N_63_G	N	63	SRR15490618	28461	A	G	0,971184	2021-07-31	United States
N_203_M	N	203	SRR15490618	28881	G	T	0,999481	2021-07-31	United States
N_215_C	N	215	SRR15490618	28916	G	T	0,998881	2021-07-31	United States
N_377_Y	N	377	SRR15490618	29402	G	T	0,999269	2021-07-31	United States
ORF1ab_309_L	ORF1ab	309	SRR15490619	1191	C	T	1	2021-07-31	United States
ORF1ab_1640_L	ORF1ab	1640	SRR15490619	5184	C	T	0,998956	2021-07-31	United States
ORF1ab_1921_Q	ORF1ab	1921	SRR15490619	6027	C	A	1	2021-07-31	United States
ORF1ab_2980_N	ORF1ab	2980	SRR15490619	9203	G	A	0,999206	2021-07-31	United States
ORF1ab_3138_S	ORF1ab	3138	SRR15490619	9678	T	C	0,999873	2021-07-31	United States
ORF1ab_3580_Q	ORF1ab	3580	SRR15490619	11005	C	A	0,514038	2021-07-31	United States
ORF1ab_314_L	ORF1ab	314	SRR15490619	14408	C	T	0,99909	2021-07-31	United States
ORF1ab_2310_R	ORF1ab	2310	SRR15490619	20396	A	G	0,998928	2021-07-31	United States
S_19_R	S	19	SRR15490619	21618	C	G	1	2021-07-31	United States
S_77_T	S	77	SRR15490619	21792	A	C	1	2021-07-31	United States
S_142_D	S	142	SRR15490619	21987	G	A	0,524138	2021-07-31	United States
S_156_NA	S	156	SRR15490619	22028	G	-AGTTCA	0,999625	2021-07-31	United States
S_452_R	S	452	SRR15490619	22917	T	G	1	2021-07-31	United States
S_478_K	S	478	SRR15490619	22995	C	A	1	2021-07-31	United States
S_614_G	S	614	SRR15490619	23403	A	G	0,999917	2021-07-31	United States
S_681_R	S	681	SRR15490619	23604	C	G	1	2021-07-31	United States
S_950_N	S	950	SRR15490619	24410	G	A	0,803184	2021-07-31	United States
ORF3a_26_L	ORF3a	26	SRR15490619	25469	C	T	1	2021-07-31	United States
M_82_T	M	82	SRR15490619	26767	T	C	0,999816	2021-07-31	United States
ORF7a_82_A	ORF7a	82	SRR15490619	27638	T	C	1	2021-07-31	United States
ORF7a_120_I	ORF7a	120	SRR15490619	27752	C	T	1	2021-07-31	United States
N_63_G	N	63	SRR15490619	28461	A	G	0,930029	2021-07-31	United States
N_203_M	N	203	SRR15490619	28881	G	T	0,999927	2021-07-31	United States
N_377_Y	N	377	SRR15490619	29402	G	T	1	2021-07-31	United States
ORF1ab_1306_S	ORF1ab	1306	SRR15490620	4181	G	T	0,999812	2021-07-30	United States
ORF1ab_2046_L	ORF1ab	2046	SRR15490620	6402	C	T	0,998195	2021-07-30	United States
ORF1ab_2287_S	ORF1ab	2287	SRR15490620	7124	C	T	0,999866	2021-07-30	United States
ORF1ab_2930_L	ORF1ab	2930	SRR15490620	9053	G	T	0,999574	2021-07-30	United States
ORF1ab_3255_I	ORF1ab	3255	SRR15490620	10029	C	T	0,999702	2021-07-30	United States
ORF1ab_3646_A	ORF1ab	3646	SRR15490620	11201	A	G	0,999618	2021-07-30	United States
ORF1ab_314_L	ORF1ab	314	SRR15490620	14408	C	T	0,99954	2021-07-30	United States
ORF1ab_662_S	ORF1ab	662	SRR15490620	15451	G	A	0,99943	2021-07-30	United States
ORF1ab_1000_L	ORF1ab	1000	SRR15490620	16466	C	T	0,999832	2021-07-30	United States
ORF1ab_1257_V	ORF1ab	1257	SRR15490620	17236	A	G	0,999926	2021-07-30	United States
ORF1ab_1918_V	ORF1ab	1918	SRR15490620	19220	C	T	0,999528	2021-07-30	United States
S_19_R	S	19	SRR15490620	21618	C	G	0,99995	2021-07-30	United States
S_142_D	S	142	SRR15490620	21987	G	A	0,431125	2021-07-30	United States
S_156_NA	S	156	SRR15490620	22028	G	-AGTTCA	0,998535	2021-07-30	United States
S_452_R	S	452	SRR15490620	22917	T	G	0,99926	2021-07-30	United States
S_478_K	S	478	SRR15490620	22995	C	A	0,99984	2021-07-30	United States
S_614_G	S	614	SRR15490620	23403	A	G	0,999931	2021-07-30	United States
S_681_R	S	681	SRR15490620	23604	C	G	0,999823	2021-07-30	United States
S_950_N	S	950	SRR15490620	24410	G	A	0,846962	2021-07-30	United States
ORF3a_26_L	ORF3a	26	SRR15490620	25469	C	T	0,99979	2021-07-30	United States
M_82_T	M	82	SRR15490620	26767	T	C	0,99989	2021-07-30	United States
ORF7a_82_A	ORF7a	82	SRR15490620	27638	T	C	0,999773	2021-07-30	United States
ORF7a_120_I	ORF7a	120	SRR15490620	27752	C	T	0,999763	2021-07-30	United States
ORF7b_40_I	ORF7b	40	SRR15490620	27874	C	T	0,999406	2021-07-30	United States
ORF8_25_Y	ORF8	25	SRR15490620	27967	G	A	0,999861	2021-07-30	United States
ORF8_118_NA	ORF8	118	SRR15490620	28247	A	-GATTTC	0,847531	2021-07-30	United States
ORF8_120_L	ORF8	120	SRR15490620	28253	C	A	0,997849	2021-07-30	United States
N_63_G	N	63	SRR15490620	28461	A	G	0,972845	2021-07-30	United States
N_203_W	N	203	SRR15490620	28880	A	T	0,999398	2021-07-30	United States
N_203_M	N	203	SRR15490620	28881	G	T	0,999843	2021-07-30	United States
N_215_C	N	215	SRR15490620	28916	G	T	0,999569	2021-07-30	United States
N_377_Y	N	377	SRR15490620	29402	G	T	0,998599	2021-07-30	United States
ORF1ab_1306_S	ORF1ab	1306	SRR15490621	4181	G	T	1	2021-07-31	United States
ORF1ab_1543_I	ORF1ab	1543	SRR15490621	4893	C	T	0,999071	2021-07-31	United States
ORF1ab_2046_L	ORF1ab	2046	SRR15490621	6402	C	T	0,998107	2021-07-31	United States
ORF1ab_2287_S	ORF1ab	2287	SRR15490621	7124	C	T	1	2021-07-31	United States
ORF1ab_2930_L	ORF1ab	2930	SRR15490621	9053	G	T	1	2021-07-31	United States
ORF1ab_3255_I	ORF1ab	3255	SRR15490621	10029	C	T	0,999729	2021-07-31	United States
ORF1ab_3646_A	ORF1ab	3646	SRR15490621	11201	A	G	0,999792	2021-07-31	United States
ORF1ab_314_L	ORF1ab	314	SRR15490621	14408	C	T	0,998775	2021-07-31	United States
ORF1ab_662_S	ORF1ab	662	SRR15490621	15451	G	A	0,99957	2021-07-31	United States
ORF1ab_1000_L	ORF1ab	1000	SRR15490621	16466	C	T	0,999822	2021-07-31	United States
ORF1ab_1624_S	ORF1ab	1624	SRR15490621	18337	G	T	0,998989	2021-07-31	United States
ORF1ab_1918_V	ORF1ab	1918	SRR15490621	19220	C	T	0,999691	2021-07-31	United States
S_19_R	S	19	SRR15490621	21618	C	G	1	2021-07-31	United States
S_112_L	S	112	SRR15490621	21897	C	T	1	2021-07-31	United States
S_156_NA	S	156	SRR15490621	22028	G	-AGTTCA	1	2021-07-31	United States
S_452_R	S	452	SRR15490621	22917	T	G	1	2021-07-31	United States
S_478_K	S	478	SRR15490621	22995	C	A	1	2021-07-31	United States
S_614_G	S	614	SRR15490621	23403	A	G	0,999922	2021-07-31	United States
S_681_R	S	681	SRR15490621	23604	C	G	1	2021-07-31	United States
S_950_N	S	950	SRR15490621	24410	G	A	0,942122	2021-07-31	United States
ORF3a_26_L	ORF3a	26	SRR15490621	25469	C	T	1	2021-07-31	United States
ORF3a_239_Q	ORF3a	239	SRR15490621	26107	G	C	1	2021-07-31	United States
M_82_T	M	82	SRR15490621	26767	T	C	1	2021-07-31	United States
ORF7a_82_A	ORF7a	82	SRR15490621	27638	T	C	0,999828	2021-07-31	United States
ORF7a_120_I	ORF7a	120	SRR15490621	27752	C	T	1	2021-07-31	United States
ORF7b_40_I	ORF7b	40	SRR15490621	27874	C	T	1	2021-07-31	United States
ORF8_118_NA	ORF8	118	SRR15490621	28247	A	-GATTTC	0,831474	2021-07-31	United States
ORF8_120_L	ORF8	120	SRR15490621	28253	C	A	0,975962	2021-07-31	United States
N_63_G	N	63	SRR15490621	28461	A	G	0,947569	2021-07-31	United States
N_203_M	N	203	SRR15490621	28881	G	T	0,998971	2021-07-31	United States
N_215_C	N	215	SRR15490621	28916	G	T	0,998773	2021-07-31	United States
N_377_Y	N	377	SRR15490621	29402	G	T	0,99892	2021-07-31	United States
ORF1ab_1306_S	ORF1ab	1306	SRR15490622	4181	G	T	1	2021-07-31	United States
ORF1ab_2046_L	ORF1ab	2046	SRR15490622	6402	C	T	0,999271	2021-07-31	United States
ORF1ab_2930_L	ORF1ab	2930	SRR15490622	9053	G	T	0,999458	2021-07-31	United States
ORF1ab_3255_I	ORF1ab	3255	SRR15490622	10029	C	T	1	2021-07-31	United States
ORF1ab_3603_NA	ORF1ab	3603	SRR15490622	11074	C	-T	0,073015	2021-07-31	United States
ORF1ab_3646_A	ORF1ab	3646	SRR15490622	11201	A	G	0,999905	2021-07-31	United States
ORF1ab_314_L	ORF1ab	314	SRR15490622	14408	C	T	0,998551	2021-07-31	United States
ORF1ab_662_S	ORF1ab	662	SRR15490622	15451	G	A	1	2021-07-31	United States
ORF1ab_1000_L	ORF1ab	1000	SRR15490622	16466	C	T	1	2021-07-31	United States
ORF1ab_1257_V	ORF1ab	1257	SRR15490622	17236	A	G	1	2021-07-31	United States
ORF1ab_1918_V	ORF1ab	1918	SRR15490622	19220	C	T	0,999899	2021-07-31	United States
S_19_R	S	19	SRR15490622	21618	C	G	1	2021-07-31	United States
S_156_NA	S	156	SRR15490622	22028	G	-AGTTCA	1	2021-07-31	United States
S_614_G	S	614	SRR15490622	23403	A	G	0,99993	2021-07-31	United States
S_681_R	S	681	SRR15490622	23604	C	G	1	2021-07-31	United States
S_950_N	S	950	SRR15490622	24410	G	A	0,998562	2021-07-31	United States
ORF3a_26_L	ORF3a	26	SRR15490622	25469	C	T	1	2021-07-31	United States
M_82_T	M	82	SRR15490622	26767	T	C	0,99956	2021-07-31	United States
ORF7b_40_I	ORF7b	40	SRR15490622	27874	C	T	1	2021-07-31	United States
ORF8_118_NA	ORF8	118	SRR15490622	28247	A	-GATTTC	0,820519	2021-07-31	United States
ORF8_120_L	ORF8	120	SRR15490622	28253	C	A	0,99635	2021-07-31	United States
N_63_G	N	63	SRR15490622	28461	A	G	0,990335	2021-07-31	United States
N_203_M	N	203	SRR15490622	28881	G	T	1	2021-07-31	United States
N_215_C	N	215	SRR15490622	28916	G	T	1	2021-07-31	United States
ORF1ab_1633_D	ORF1ab	1633	SRR15490623	5164	G	T	0,998472	2021-08-01	United States
ORF1ab_1640_L	ORF1ab	1640	SRR15490623	5184	C	T	0,999072	2021-08-01	United States
ORF1ab_3209_V	ORF1ab	3209	SRR15490623	9891	C	T	0,99983	2021-08-01	United States
ORF1ab_3603_NA	ORF1ab	3603	SRR15490623	11074	C	-T	0,057821	2021-08-01	United States
ORF1ab_3718_A	ORF1ab	3718	SRR15490623	11418	T	C	0,999844	2021-08-01	United States
ORF1ab_3750_I	ORF1ab	3750	SRR15490623	11514	C	T	0,99941	2021-08-01	United States
ORF1ab_314_L	ORF1ab	314	SRR15490623	14408	C	T	0,99974	2021-08-01	United States
ORF1ab_662_S	ORF1ab	662	SRR15490623	15451	G	A	0,998529	2021-08-01	United States
ORF1ab_1000_L	ORF1ab	1000	SRR15490623	16466	C	T	0,99955	2021-08-01	United States
S_19_R	S	19	SRR15490623	21618	C	G	1	2021-08-01	United States
S_142_D	S	142	SRR15490623	21987	G	A	0,752475	2021-08-01	United States
S_156_NA	S	156	SRR15490623	22028	G	-AGTTCA	0,997337	2021-08-01	United States
S_222_V	S	222	SRR15490623	22227	C	T	1	2021-08-01	United States
S_289_I	S	289	SRR15490623	22427	G	A	1	2021-08-01	United States
S_452_R	S	452	SRR15490623	22917	T	G	0,995056	2021-08-01	United States
S_478_K	S	478	SRR15490623	22995	C	A	1	2021-08-01	United States
S_614_G	S	614	SRR15490623	23403	A	G	0,999932	2021-08-01	United States
S_681_R	S	681	SRR15490623	23604	C	G	0,99991	2021-08-01	United States
S_950_N	S	950	SRR15490623	24410	G	A	0,99099	2021-08-01	United States
ORF3a_26_L	ORF3a	26	SRR15490623	25469	C	T	0,999822	2021-08-01	United States
M_82_T	M	82	SRR15490623	26767	T	C	0,999447	2021-08-01	United States
ORF7a_82_A	ORF7a	82	SRR15490623	27638	T	C	1	2021-08-01	United States
ORF7a_120_I	ORF7a	120	SRR15490623	27752	C	T	1	2021-08-01	United States
ORF8_118_NA	ORF8	118	SRR15490623	28247	A	-GATTTC	0,832673	2021-08-01	United States
ORF8_119_V	ORF8	119	SRR15490623	28249	A	T	0,953947	2021-08-01	United States
ORF8_120_L	ORF8	120	SRR15490623	28253	C	A	0,994633	2021-08-01	United States
N_18_V	N	18	SRR15490623	28326	G	T	0,999913	2021-08-01	United States
N_63_G	N	63	SRR15490623	28461	A	G	0,984703	2021-08-01	United States
N_203_M	N	203	SRR15490623	28881	G	T	0,999738	2021-08-01	United States
N_209_NA	N	209	SRR15490623	28898	A	-GAATGGCTGGCAATGGCGGTGATGCTGCTCTTGCTTT	0,0688252	2021-08-01	United States
N_377_Y	N	377	SRR15490623	29402	G	T	0,997826	2021-08-01	United States
ORF1ab_1271_I	ORF1ab	1271	SRR15490624	4076	G	A	0,179206	2021-08-02	United States
ORF1ab_1306_S	ORF1ab	1306	SRR15490624	4181	G	T	0,999935	2021-08-02	United States
ORF1ab_2046_S	ORF1ab	2046	SRR15490624	6401	C	T	0,199465	2021-08-02	United States
ORF1ab_2046_L	ORF1ab	2046	SRR15490624	6402	C	T	0,998601	2021-08-02	United States
ORF1ab_2287_S	ORF1ab	2287	SRR15490624	7124	C	T	0,999667	2021-08-02	United States
ORF1ab_2554_V	ORF1ab	2554	SRR15490624	7926	C	T	0,999873	2021-08-02	United States
ORF1ab_2930_L	ORF1ab	2930	SRR15490624	9053	G	T	0,999832	2021-08-02	United States
ORF1ab_3255_I	ORF1ab	3255	SRR15490624	10029	C	T	0,999801	2021-08-02	United States
ORF1ab_3646_A	ORF1ab	3646	SRR15490624	11201	A	G	0,999613	2021-08-02	United States
ORF1ab_183_V	ORF1ab	183	SRR15490624	14014	T	G	0,999892	2021-08-02	United States
ORF1ab_314_L	ORF1ab	314	SRR15490624	14408	C	T	0,999547	2021-08-02	United States
ORF1ab_397_V	ORF1ab	397	SRR15490624	14657	C	T	0,99956	2021-08-02	United States
ORF1ab_662_S	ORF1ab	662	SRR15490624	15451	G	A	0,999434	2021-08-02	United States
ORF1ab_1000_L	ORF1ab	1000	SRR15490624	16466	C	T	0,999836	2021-08-02	United States
ORF1ab_1918_V	ORF1ab	1918	SRR15490624	19220	C	T	0,99975	2021-08-02	United States
S_19_R	S	19	SRR15490624	21618	C	G	1	2021-08-02	United States
S_142_D	S	142	SRR15490624	21987	G	A	0,833333	2021-08-02	United States
S_156_NA	S	156	SRR15490624	22028	G	-AGTTCA	1	2021-08-02	United States
S_452_R	S	452	SRR15490624	22917	T	G	0,999566	2021-08-02	United States
S_478_K	S	478	SRR15490624	22995	C	A	0,999315	2021-08-02	United States
S_614_G	S	614	SRR15490624	23403	A	G	0,999911	2021-08-02	United States
S_618_I	S	618	SRR15490624	23415	C	T	0,999828	2021-08-02	United States
S_681_R	S	681	SRR15490624	23604	C	G	0,999697	2021-08-02	United States
S_950_N	S	950	SRR15490624	24410	G	A	0,98949	2021-08-02	United States
ORF3a_26_L	ORF3a	26	SRR15490624	25469	C	T	0,999928	2021-08-02	United States
M_82_T	M	82	SRR15490624	26767	T	C	0,999851	2021-08-02	United States
ORF7a_82_A	ORF7a	82	SRR15490624	27638	T	C	0,999479	2021-08-02	United States
ORF7a_120_I	ORF7a	120	SRR15490624	27752	C	T	0,997166	2021-08-02	United States
ORF7b_40_I	ORF7b	40	SRR15490624	27874	C	T	0,999913	2021-08-02	United States
ORF8_118_NA	ORF8	118	SRR15490624	28247	A	-GATTTC	0,837304	2021-08-02	United States
ORF8_119_V	ORF8	119	SRR15490624	28249	A	T	0,986441	2021-08-02	United States
ORF8_120_L	ORF8	120	SRR15490624	28253	C	A	0,996277	2021-08-02	United States
N_63_G	N	63	SRR15490624	28461	A	G	0,978098	2021-08-02	United States
N_203_M	N	203	SRR15490624	28881	G	T	0,999251	2021-08-02	United States
N_215_C	N	215	SRR15490624	28916	G	T	0,999369	2021-08-02	United States
N_377_Y	N	377	SRR15490624	29402	G	T	0,998446	2021-08-02	United States
ORF1ab_812_I	ORF1ab	812	SRR15490627	2700	C	T	0,999359	2021-08-01	United States
ORF1ab_1633_D	ORF1ab	1633	SRR15490627	5164	G	T	0,998028	2021-08-01	United States
ORF1ab_1640_L	ORF1ab	1640	SRR15490627	5184	C	T	0,999228	2021-08-01	United States
ORF1ab_2661_F	ORF1ab	2661	SRR15490627	8247	C	T	0,0679977	2021-08-01	United States
ORF1ab_3209_V	ORF1ab	3209	SRR15490627	9891	C	T	0,999187	2021-08-01	United States
ORF1ab_3718_A	ORF1ab	3718	SRR15490627	11418	T	C	1	2021-08-01	United States
ORF1ab_3750_I	ORF1ab	3750	SRR15490627	11514	C	T	0,999586	2021-08-01	United States
ORF1ab_314_L	ORF1ab	314	SRR15490627	14408	C	T	0,999768	2021-08-01	United States
ORF1ab_662_S	ORF1ab	662	SRR15490627	15451	G	A	0,998775	2021-08-01	United States
ORF1ab_1000_L	ORF1ab	1000	SRR15490627	16466	C	T	0,999603	2021-08-01	United States
S_19_R	S	19	SRR15490627	21618	C	G	1	2021-08-01	United States
S_30_H	S	30	SRR15490627	21650	A	C	0,0810108	2021-08-01	United States
S_156_NA	S	156	SRR15490627	22028	G	-AGTTCA	1	2021-08-01	United States
S_222_V	S	222	SRR15490627	22227	C	T	0,999507	2021-08-01	United States
S_452_R	S	452	SRR15490627	22917	T	G	1	2021-08-01	United States
S_478_K	S	478	SRR15490627	22995	C	A	1	2021-08-01	United States
S_614_G	S	614	SRR15490627	23403	A	G	0,999949	2021-08-01	United States
S_681_R	S	681	SRR15490627	23604	C	G	0,999722	2021-08-01	United States
S_950_N	S	950	SRR15490627	24410	G	A	0,990423	2021-08-01	United States
ORF3a_26_L	ORF3a	26	SRR15490627	25469	C	T	0,999741	2021-08-01	United States
M_82_T	M	82	SRR15490627	26767	T	C	1	2021-08-01	United States
ORF7a_82_A	ORF7a	82	SRR15490627	27638	T	C	1	2021-08-01	United States
ORF7a_120_I	ORF7a	120	SRR15490627	27752	C	T	1	2021-08-01	United States
ORF8_118_NA	ORF8	118	SRR15490627	28247	A	-GATTTC	0,820231	2021-08-01	United States
ORF8_120_L	ORF8	120	SRR15490627	28253	C	A	0,998239	2021-08-01	United States
N_1_L	N	1	SRR15490627	28274	A	C	0,0626598	2021-08-01	United States
N_18_V	N	18	SRR15490627	28326	G	T	0,999892	2021-08-01	United States
N_63_G	N	63	SRR15490627	28461	A	G	0,985412	2021-08-01	United States
N_203_M	N	203	SRR15490627	28881	G	T	1	2021-08-01	United States
N_377_Y	N	377	SRR15490627	29402	G	T	1	2021-08-01	United States
ORF1ab_711_A	ORF1ab	711	SRR15490628	2396	A	G	0,999921	2021-08-01	United States
ORF1ab_1306_S	ORF1ab	1306	SRR15490628	4181	G	T	0,999748	2021-08-01	United States
ORF1ab_2046_L	ORF1ab	2046	SRR15490628	6402	C	T	0,998647	2021-08-01	United States
ORF1ab_2287_S	ORF1ab	2287	SRR15490628	7124	C	T	1	2021-08-01	United States
ORF1ab_2930_L	ORF1ab	2930	SRR15490628	9053	G	T	0,999893	2021-08-01	United States
ORF1ab_3255_I	ORF1ab	3255	SRR15490628	10029	C	T	1	2021-08-01	United States
ORF1ab_3646_A	ORF1ab	3646	SRR15490628	11201	A	G	0,999594	2021-08-01	United States
ORF1ab_122_S	ORF1ab	122	SRR15490628	13832	T	C	0,991262	2021-08-01	United States
ORF1ab_314_L	ORF1ab	314	SRR15490628	14408	C	T	0,999537	2021-08-01	United States
ORF1ab_662_S	ORF1ab	662	SRR15490628	15451	G	A	0,999606	2021-08-01	United States
ORF1ab_1000_L	ORF1ab	1000	SRR15490628	16466	C	T	1	2021-08-01	United States
ORF1ab_1918_V	ORF1ab	1918	SRR15490628	19220	C	T	0,99975	2021-08-01	United States
S_19_R	S	19	SRR15490628	21618	C	G	1	2021-08-01	United States
S_30_H	S	30	SRR15490628	21650	A	C	0,0526144	2021-08-01	United States
S_156_NA	S	156	SRR15490628	22028	G	-AGTTCA	1	2021-08-01	United States
S_452_R	S	452	SRR15490628	22917	T	G	1	2021-08-01	United States
S_478_K	S	478	SRR15490628	22995	C	A	1	2021-08-01	United States
S_614_G	S	614	SRR15490628	23403	A	G	0,999939	2021-08-01	United States
S_681_R	S	681	SRR15490628	23604	C	G	0,999795	2021-08-01	United States
S_950_N	S	950	SRR15490628	24410	G	A	0,992861	2021-08-01	United States
ORF3a_26_L	ORF3a	26	SRR15490628	25469	C	T	0,999376	2021-08-01	United States
E_71_L	E	71	SRR15490628	26456	C	T	0,331205	2021-08-01	United States
M_82_T	M	82	SRR15490628	26767	T	C	0,999677	2021-08-01	United States
ORF6_46_V	ORF6	46	SRR15490628	27338	A	T	0,999953	2021-08-01	United States
ORF7a_54_NA	ORF7a	54	SRR15490628	27554	T	-TGCACTGACTTGCTTTAGCACTCA	0,0755102	2021-08-01	United States
ORF7a_62_*	ORF7a	62	SRR15490628	27577	C	T	1	2021-08-01	United States
ORF7a_82_A	ORF7a	82	SRR15490628	27638	T	C	1	2021-08-01	United States
ORF7a_120_I	ORF7a	120	SRR15490628	27752	C	T	1	2021-08-01	United States
ORF7b_40_I	ORF7b	40	SRR15490628	27874	C	T	0,999898	2021-08-01	United States
ORF8_118_NA	ORF8	118	SRR15490628	28247	A	-GATTTC	0,821558	2021-08-01	United States
ORF8_119_V	ORF8	119	SRR15490628	28249	A	T	0,926829	2021-08-01	United States
ORF8_120_L	ORF8	120	SRR15490628	28253	C	A	0,992815	2021-08-01	United States
N_63_G	N	63	SRR15490628	28461	A	G	0,992266	2021-08-01	United States
N_203_M	N	203	SRR15490628	28881	G	T	1	2021-08-01	United States
N_215_C	N	215	SRR15490628	28916	G	T	1	2021-08-01	United States
N_377_Y	N	377	SRR15490628	29402	G	T	0,996899	2021-08-01	United States
ORF1ab_711_A	ORF1ab	711	SRR15490629	2396	A	G	1	2021-08-01	United States
ORF1ab_807_T	ORF1ab	807	SRR15490629	2685	T	C	0,0657895	2021-08-01	United States
ORF1ab_1295_NA	ORF1ab	1295	SRR15490629	4148	G	+T	0,0511816	2021-08-01	United States
ORF1ab_1306_S	ORF1ab	1306	SRR15490629	4181	G	T	0,99984	2021-08-01	United States
ORF1ab_1517_F	ORF1ab	1517	SRR15490629	4815	C	T	0,0515873	2021-08-01	United States
ORF1ab_2046_L	ORF1ab	2046	SRR15490629	6402	C	T	0,998512	2021-08-01	United States
ORF1ab_2099_S	ORF1ab	2099	SRR15490629	6561	A	C	0,068054	2021-08-01	United States
ORF1ab_2144_NA	ORF1ab	2144	SRR15490629	6696	C	+T	0,0580964	2021-08-01	United States
ORF1ab_2779_A	ORF1ab	2779	SRR15490629	8601	T	C	0,0535168	2021-08-01	United States
ORF1ab_2930_L	ORF1ab	2930	SRR15490629	9053	G	T	0,999443	2021-08-01	United States
ORF1ab_3255_I	ORF1ab	3255	SRR15490629	10029	C	T	1	2021-08-01	United States
ORF1ab_3342_V	ORF1ab	3342	SRR15490629	10290	G	T	0,0660677	2021-08-01	United States
ORF1ab_3603_NA	ORF1ab	3603	SRR15490629	11074	C	+T	0,0698604	2021-08-01	United States
ORF1ab_3646_A	ORF1ab	3646	SRR15490629	11201	A	G	0,99969	2021-08-01	United States
ORF1ab_4207_P	ORF1ab	4207	SRR15490629	12884	A	C	0,0614394	2021-08-01	United States
ORF1ab_4303_NA	ORF1ab	4303	SRR15490629	13174	T	-A	0,0609302	2021-08-01	United States
ORF1ab_122_S	ORF1ab	122	SRR15490629	13832	T	C	1	2021-08-01	United States
ORF1ab_314_L	ORF1ab	314	SRR15490629	14408	C	T	0,999852	2021-08-01	United States
ORF1ab_662_S	ORF1ab	662	SRR15490629	15451	G	A	0,99894	2021-08-01	United States
ORF1ab_1000_L	ORF1ab	1000	SRR15490629	16466	C	T	1	2021-08-01	United States
ORF1ab_1918_V	ORF1ab	1918	SRR15490629	19220	C	T	0,999778	2021-08-01	United States
ORF1ab_2679_NA	ORF1ab	2679	SRR15490629	21504	T	-AG	0,0550725	2021-08-01	United States
S_19_R	S	19	SRR15490629	21618	C	G	1	2021-08-01	United States
S_30_H	S	30	SRR15490629	21650	A	C	0,0653595	2021-08-01	United States
S_156_NA	S	156	SRR15490629	22028	G	-AGTTCA	1	2021-08-01	United States
S_452_R	S	452	SRR15490629	22917	T	G	1	2021-08-01	United States
S_478_K	S	478	SRR15490629	22995	C	A	1	2021-08-01	United States
S_614_G	S	614	SRR15490629	23403	A	G	0,999877	2021-08-01	United States
S_681_R	S	681	SRR15490629	23604	C	G	1	2021-08-01	United States
S_950_N	S	950	SRR15490629	24410	G	A	0,997244	2021-08-01	United States
ORF3a_26_L	ORF3a	26	SRR15490629	25469	C	T	1	2021-08-01	United States
ORF3a_53_F	ORF3a	53	SRR15490629	25549	C	T	0,393075	2021-08-01	United States
ORF3a_78_Y	ORF3a	78	SRR15490629	25624	C	T	0,240938	2021-08-01	United States
M_82_T	M	82	SRR15490629	26767	T	C	0,999801	2021-08-01	United States
ORF6_46_V	ORF6	46	SRR15490629	27338	A	T	0,999867	2021-08-01	United States
ORF7b_40_I	ORF7b	40	SRR15490629	27874	C	T	1	2021-08-01	United States
ORF8_118_NA	ORF8	118	SRR15490629	28247	A	-GATTTC	0,832095	2021-08-01	United States
ORF8_119_V	ORF8	119	SRR15490629	28249	A	T	0,981982	2021-08-01	United States
ORF8_120_L	ORF8	120	SRR15490629	28253	C	A	0,999123	2021-08-01	United States
N_63_G	N	63	SRR15490629	28461	A	G	0,98612	2021-08-01	United States
N_203_M	N	203	SRR15490629	28881	G	T	1	2021-08-01	United States
N_215_C	N	215	SRR15490629	28916	G	T	1	2021-08-01	United States
N_377_Y	N	377	SRR15490629	29402	G	T	1	2021-08-01	United States
N_386_*	N	386	SRR15490629	29429	C	T	0,157143	2021-08-01	United States
ORF1ab_81_NA	ORF1ab	81	SRR15490630	506	C	-ATGGTCATGTT	0,0700972	2021-08-01	United States
ORF1ab_290_NA	ORF1ab	290	SRR15490630	1135	G	+A	0,0517883	2021-08-01	United States
ORF1ab_309_L	ORF1ab	309	SRR15490630	1191	C	T	1	2021-08-01	United States
ORF1ab_538_A	ORF1ab	538	SRR15490630	1877	T	G	0,881883	2021-08-01	United States
ORF1ab_1333_V	ORF1ab	1333	SRR15490630	4263	G	T	0,0710881	2021-08-01	United States
ORF1ab_1640_L	ORF1ab	1640	SRR15490630	5184	C	T	1	2021-08-01	United States
ORF1ab_1935_NA	ORF1ab	1935	SRR15490630	6069	T	-C	0,184383	2021-08-01	United States
ORF1ab_2068_I	ORF1ab	2068	SRR15490630	6468	C	T	0,999741	2021-08-01	United States
ORF1ab_2387_C	ORF1ab	2387	SRR15490630	7425	T	G	0,0603028	2021-08-01	United States
ORF1ab_3099_L	ORF1ab	3099	SRR15490630	9561	C	T	0,0787885	2021-08-01	United States
ORF1ab_3209_V	ORF1ab	3209	SRR15490630	9891	C	T	1	2021-08-01	United States
ORF1ab_3718_A	ORF1ab	3718	SRR15490630	11418	T	C	0,999893	2021-08-01	United States
ORF1ab_4291_T	ORF1ab	4291	SRR15490630	13137	T	C	0,203619	2021-08-01	United States
ORF1ab_236_NA	ORF1ab	236	SRR15490630	14175	A	-ACCTT	0,0689173	2021-08-01	United States
ORF1ab_314_L	ORF1ab	314	SRR15490630	14408	C	T	0,9968	2021-08-01	United States
ORF1ab_662_S	ORF1ab	662	SRR15490630	15451	G	A	0,998118	2021-08-01	United States
ORF1ab_1000_L	ORF1ab	1000	SRR15490630	16466	C	T	1	2021-08-01	United States
ORF1ab_1088_P	ORF1ab	1088	SRR15490630	16730	T	C	0,0667727	2021-08-01	United States
ORF1ab_1570_L	ORF1ab	1570	SRR15490630	18176	C	T	0,999417	2021-08-01	United States
ORF1ab_1774_I	ORF1ab	1774	SRR15490630	18788	C	T	0,99962	2021-08-01	United States
ORF1ab_1898_F	ORF1ab	1898	SRR15490630	19160	C	T	0,999691	2021-08-01	United States
ORF1ab_2082_I	ORF1ab	2082	SRR15490630	19711	G	A	0,212225	2021-08-01	United States
ORF1ab_2172_NA	ORF1ab	2172	SRR15490630	19983	C	+T	0,247748	2021-08-01	United States
ORF1ab_2313_NA	ORF1ab	2313	SRR15490630	20405	C	-TTT	0,0548128	2021-08-01	United States
ORF1ab_2314_NA	ORF1ab	2314	SRR15490630	20407	T	-TTGAATTAGAAGA	0,0758988	2021-08-01	United States
ORF1ab_2401_E	ORF1ab	2401	SRR15490630	20669	C	A	0,0972037	2021-08-01	United States
ORF1ab_2417_I	ORF1ab	2417	SRR15490630	20718	G	T	0,998782	2021-08-01	United States
S_19_R	S	19	SRR15490630	21618	C	G	0,999171	2021-08-01	United States
S_156_NA	S	156	SRR15490630	22028	G	-AGTTCA	1	2021-08-01	United States
S_348_S	S	348	SRR15490630	22604	G	T	0,999864	2021-08-01	United States
S_452_R	S	452	SRR15490630	22917	T	G	0,997502	2021-08-01	United States
S_463_NA	S	463	SRR15490630	22950	C	+T	0,868787	2021-08-01	United States
S_478_K	S	478	SRR15490630	22995	C	A	0,998996	2021-08-01	United States
S_614_G	S	614	SRR15490630	23403	A	G	0,9999	2021-08-01	United States
S_681_R	S	681	SRR15490630	23604	C	G	1	2021-08-01	United States
S_950_N	S	950	SRR15490630	24410	G	A	0,999134	2021-08-01	United States
S_1198_T	S	1198	SRR15490630	25155	T	C	0,10512	2021-08-01	United States
S_1234_NA	S	1234	SRR15490630	25262	C	-T	0,113208	2021-08-01	United States
M_82_T	M	82	SRR15490630	26767	T	C	0,999925	2021-08-01	United States
ORF8_118_NA	ORF8	118	SRR15490630	28247	A	-GATTTC	0,834879	2021-08-01	United States
ORF8_120_L	ORF8	120	SRR15490630	28253	C	A	0,987782	2021-08-01	United States
N_63_G	N	63	SRR15490630	28461	A	G	0,990127	2021-08-01	United States
N_135_I	N	135	SRR15490630	28677	C	T	1	2021-08-01	United States
N_203_M	N	203	SRR15490630	28881	G	T	1	2021-08-01	United States
N_268_NA	N	268	SRR15490630	29077	C	-AATGT	0,118937	2021-08-01	United States
N_377_Y	N	377	SRR15490630	29402	G	T	1	2021-08-01	United States
ORF1ab_166_G	ORF1ab	166	SRR15490631	761	A	G	0,999906	2021-08-01	United States
ORF1ab_1306_S	ORF1ab	1306	SRR15490631	4181	G	T	0,99971	2021-08-01	United States
ORF1ab_2046_L	ORF1ab	2046	SRR15490631	6402	C	T	0,998837	2021-08-01	United States
ORF1ab_2287_S	ORF1ab	2287	SRR15490631	7124	C	T	0,999766	2021-08-01	United States
ORF1ab_2855_V	ORF1ab	2855	SRR15490631	8829	C	T	0,999508	2021-08-01	United States
ORF1ab_2930_L	ORF1ab	2930	SRR15490631	9053	G	T	0,999755	2021-08-01	United States
ORF1ab_3255_I	ORF1ab	3255	SRR15490631	10029	C	T	0,99988	2021-08-01	United States
ORF1ab_3646_A	ORF1ab	3646	SRR15490631	11201	A	G	0,999564	2021-08-01	United States
ORF1ab_4164_I	ORF1ab	4164	SRR15490631	12756	C	T	0,999782	2021-08-01	United States
ORF1ab_314_L	ORF1ab	314	SRR15490631	14408	C	T	0,999714	2021-08-01	United States
ORF1ab_662_S	ORF1ab	662	SRR15490631	15451	G	A	0,999503	2021-08-01	United States
ORF1ab_1000_L	ORF1ab	1000	SRR15490631	16466	C	T	0,999473	2021-08-01	United States
ORF1ab_1847_S	ORF1ab	1847	SRR15490631	19006	G	T	0,999904	2021-08-01	United States
ORF1ab_1918_V	ORF1ab	1918	SRR15490631	19220	C	T	0,999821	2021-08-01	United States
S_19_R	S	19	SRR15490631	21618	C	G	0,999943	2021-08-01	United States
S_60_NA	S	60	SRR15490631	21740	T	-CCAATGTTACTTGGTTCCATGCTATACATGTCTCTGGGA	0,0621302	2021-08-01	United States
S_95_I	S	95	SRR15490631	21846	C	T	1	2021-08-01	United States
S_142_D	S	142	SRR15490631	21987	G	A	0,828	2021-08-01	United States
S_156_NA	S	156	SRR15490631	22028	G	-AGTTCA	0,999645	2021-08-01	United States
S_452_R	S	452	SRR15490631	22917	T	G	0,999764	2021-08-01	United States
S_478_K	S	478	SRR15490631	22995	C	A	0,999721	2021-08-01	United States
S_614_G	S	614	SRR15490631	23403	A	G	0,999819	2021-08-01	United States
S_681_R	S	681	SRR15490631	23604	C	G	0,999818	2021-08-01	United States
S_809_S	S	809	SRR15490631	23987	C	T	0,999435	2021-08-01	United States
S_950_N	S	950	SRR15490631	24410	G	A	0,97455	2021-08-01	United States
ORF3a_26_L	ORF3a	26	SRR15490631	25469	C	T	0,999957	2021-08-01	United States
M_82_T	M	82	SRR15490631	26767	T	C	0,999898	2021-08-01	United States
ORF7a_82_A	ORF7a	82	SRR15490631	27638	T	C	0,999223	2021-08-01	United States
ORF7a_120_I	ORF7a	120	SRR15490631	27752	C	T	0,999884	2021-08-01	United States
ORF7b_40_I	ORF7b	40	SRR15490631	27874	C	T	0,999912	2021-08-01	United States
ORF8_118_NA	ORF8	118	SRR15490631	28247	A	-GATTTC	0,837632	2021-08-01	United States
ORF8_119_V	ORF8	119	SRR15490631	28249	A	T	0,874172	2021-08-01	United States
ORF8_120_L	ORF8	120	SRR15490631	28253	C	A	0,996505	2021-08-01	United States
N_63_G	N	63	SRR15490631	28461	A	G	0,973644	2021-08-01	United States
N_203_M	N	203	SRR15490631	28881	G	T	0,999911	2021-08-01	United States
N_215_C	N	215	SRR15490631	28916	G	T	0,999746	2021-08-01	United States
N_377_Y	N	377	SRR15490631	29402	G	T	0,997782	2021-08-01	United States
ORF1ab_1206_T	ORF1ab	1206	SRR15490632	3882	T	C	0,996343	2021-08-01	United States
ORF1ab_1640_L	ORF1ab	1640	SRR15490632	5184	C	T	0,994328	2021-08-01	United States
ORF1ab_3209_V	ORF1ab	3209	SRR15490632	9891	C	T	0,995655	2021-08-01	United States
ORF1ab_3718_A	ORF1ab	3718	SRR15490632	11418	T	C	0,994165	2021-08-01	United States
ORF1ab_3750_I	ORF1ab	3750	SRR15490632	11514	C	T	0,993994	2021-08-01	United States
ORF1ab_314_L	ORF1ab	314	SRR15490632	14408	C	T	0,999321	2021-08-01	United States
ORF1ab_662_S	ORF1ab	662	SRR15490632	15451	G	A	0,999648	2021-08-01	United States
ORF1ab_1000_L	ORF1ab	1000	SRR15490632	16466	C	T	0,999797	2021-08-01	United States
S_19_R	S	19	SRR15490632	21618	C	G	1	2021-08-01	United States
S_142_D	S	142	SRR15490632	21987	G	A	0,796296	2021-08-01	United States
S_156_NA	S	156	SRR15490632	22028	G	-AGTTCA	0,999274	2021-08-01	United States
S_222_V	S	222	SRR15490632	22227	C	T	0,994487	2021-08-01	United States
S_452_R	S	452	SRR15490632	22917	T	G	1	2021-08-01	United States
S_478_K	S	478	SRR15490632	22995	C	A	1	2021-08-01	United States
S_614_G	S	614	SRR15490632	23403	A	G	0,999777	2021-08-01	United States
S_681_R	S	681	SRR15490632	23604	C	G	0,998746	2021-08-01	United States
S_950_N	S	950	SRR15490632	24410	G	A	0,934903	2021-08-01	United States
S_1264_L	S	1264	SRR15490632	25352	G	T	0,978069	2021-08-01	United States
ORF3a_26_L	ORF3a	26	SRR15490632	25469	C	T	1	2021-08-01	United States
ORF3a_185_H	ORF3a	185	SRR15490632	25947	G	T	0,99285	2021-08-01	United States
M_82_T	M	82	SRR15490632	26767	T	C	0,99979	2021-08-01	United States
M_85_V	M	85	SRR15490632	26776	C	T	0,993669	2021-08-01	United States
ORF6_48_N	ORF6	48	SRR15490632	27345	A	T	0,98761	2021-08-01	United States
ORF7a_82_A	ORF7a	82	SRR15490632	27638	T	C	0,999555	2021-08-01	United States
ORF7a_120_I	ORF7a	120	SRR15490632	27752	C	T	0,999317	2021-08-01	United States
ORF8_118_NA	ORF8	118	SRR15490632	28247	A	-GATTTC	0,849249	2021-08-01	United States
ORF8_120_L	ORF8	120	SRR15490632	28253	C	A	0,993641	2021-08-01	United States
N_63_G	N	63	SRR15490632	28461	A	G	0,958605	2021-08-01	United States
N_203_M	N	203	SRR15490632	28881	G	T	0,999551	2021-08-01	United States
N_377_Y	N	377	SRR15490632	29402	G	T	0,999326	2021-08-01	United States
ORF1ab_995_D	ORF1ab	995	SRR15490633	3250	G	T	0,9998	2021-08-01	United States
ORF1ab_1127_Y	ORF1ab	1127	SRR15490633	3644	G	T	0,998674	2021-08-01	United States
ORF1ab_1157_Y	ORF1ab	1157	SRR15490633	3734	G	T	0,0656871	2021-08-01	United States
ORF1ab_1306_S	ORF1ab	1306	SRR15490633	4181	G	T	0,999843	2021-08-01	United States
ORF1ab_2046_L	ORF1ab	2046	SRR15490633	6402	C	T	0,998513	2021-08-01	United States
ORF1ab_2122_F	ORF1ab	2122	SRR15490633	6629	C	T	0,0544619	2021-08-01	United States
ORF1ab_2287_S	ORF1ab	2287	SRR15490633	7124	C	T	1	2021-08-01	United States
ORF1ab_2817_I	ORF1ab	2817	SRR15490633	8715	C	T	0,999771	2021-08-01	United States
ORF1ab_2930_L	ORF1ab	2930	SRR15490633	9053	G	T	1	2021-08-01	United States
ORF1ab_3255_I	ORF1ab	3255	SRR15490633	10029	C	T	0,999689	2021-08-01	United States
ORF1ab_3416_G	ORF1ab	3416	SRR15490633	10512	A	G	0,999943	2021-08-01	United States
ORF1ab_3603_NA	ORF1ab	3603	SRR15490633	11074	C	+T	0,101908	2021-08-01	United States
ORF1ab_3606_NA	ORF1ab	3606	SRR15490633	11082	T	-G	0,0896035	2021-08-01	United States
ORF1ab_3606_F	ORF1ab	3606	SRR15490633	11083	G	T	0,999843	2021-08-01	United States
ORF1ab_3646_A	ORF1ab	3646	SRR15490633	11201	A	G	0,999827	2021-08-01	United States
ORF1ab_3731_V	ORF1ab	3731	SRR15490633	11456	A	G	0,999565	2021-08-01	United States
ORF1ab_314_L	ORF1ab	314	SRR15490633	14408	C	T	0,999394	2021-08-01	United States
ORF1ab_662_S	ORF1ab	662	SRR15490633	15451	G	A	0,997123	2021-08-01	United States
ORF1ab_1000_L	ORF1ab	1000	SRR15490633	16466	C	T	1	2021-08-01	United States
ORF1ab_1511_I	ORF1ab	1511	SRR15490633	17999	C	T	0,999791	2021-08-01	United States
ORF1ab_1550_Y	ORF1ab	1550	SRR15490633	18115	C	T	0,999625	2021-08-01	United States
ORF1ab_1918_V	ORF1ab	1918	SRR15490633	19220	C	T	0,99963	2021-08-01	United States
ORF1ab_2162_L	ORF1ab	2162	SRR15490633	19952	C	T	0,0537459	2021-08-01	United States
S_19_R	S	19	SRR15490633	21618	C	G	1	2021-08-01	United States
S_30_H	S	30	SRR15490633	21650	A	C	0,102884	2021-08-01	United States
S_142_D	S	142	SRR15490633	21987	G	A	0,904762	2021-08-01	United States
S_156_NA	S	156	SRR15490633	22028	G	-AGTTCA	1	2021-08-01	United States
S_452_R	S	452	SRR15490633	22917	T	G	1	2021-08-01	United States
S_478_K	S	478	SRR15490633	22995	C	A	1	2021-08-01	United States
S_614_G	S	614	SRR15490633	23403	A	G	0,999908	2021-08-01	United States
S_681_R	S	681	SRR15490633	23604	C	G	1	2021-08-01	United States
S_950_N	S	950	SRR15490633	24410	G	A	0,991371	2021-08-01	United States
ORF3a_26_L	ORF3a	26	SRR15490633	25469	C	T	0,999492	2021-08-01	United States
M_82_T	M	82	SRR15490633	26767	T	C	0,999953	2021-08-01	United States
ORF7a_82_A	ORF7a	82	SRR15490633	27638	T	C	1	2021-08-01	United States
ORF7a_120_I	ORF7a	120	SRR15490633	27752	C	T	1	2021-08-01	United States
ORF7b_40_I	ORF7b	40	SRR15490633	27874	C	T	1	2021-08-01	United States
ORF8_118_NA	ORF8	118	SRR15490633	28247	A	-GATTTC	0,838491	2021-08-01	United States
ORF8_119_V	ORF8	119	SRR15490633	28249	A	T	0,987013	2021-08-01	United States
ORF8_120_L	ORF8	120	SRR15490633	28253	C	A	0,994843	2021-08-01	United States
N_63_G	N	63	SRR15490633	28461	A	G	0,974491	2021-08-01	United States
N_377_Y	N	377	SRR15490633	29402	G	T	1	2021-08-01	United States
ORF1ab_1640_L	ORF1ab	1640	SRR15490634	5184	C	T	0,999349	2021-08-01	United States
ORF1ab_3209_V	ORF1ab	3209	SRR15490634	9891	C	T	0,999648	2021-08-01	United States
ORF1ab_3718_A	ORF1ab	3718	SRR15490634	11418	T	C	0,999933	2021-08-01	United States
ORF1ab_3750_I	ORF1ab	3750	SRR15490634	11514	C	T	0,999655	2021-08-01	United States
ORF1ab_314_L	ORF1ab	314	SRR15490634	14408	C	T	0,999517	2021-08-01	United States
ORF1ab_662_S	ORF1ab	662	SRR15490634	15451	G	A	0,998211	2021-08-01	United States
ORF1ab_1000_L	ORF1ab	1000	SRR15490634	16466	C	T	0,999885	2021-08-01	United States
S_19_R	S	19	SRR15490634	21618	C	G	1	2021-08-01	United States
S_142_D	S	142	SRR15490634	21987	G	A	0,703704	2021-08-01	United States
S_156_NA	S	156	SRR15490634	22028	G	-AGTTCA	0,999622	2021-08-01	United States
S_222_V	S	222	SRR15490634	22227	C	T	0,99975	2021-08-01	United States
S_452_R	S	452	SRR15490634	22917	T	G	0,998976	2021-08-01	United States
S_478_K	S	478	SRR15490634	22995	C	A	0,999844	2021-08-01	United States
S_614_G	S	614	SRR15490634	23403	A	G	0,999888	2021-08-01	United States
S_681_R	S	681	SRR15490634	23604	C	G	0,999621	2021-08-01	United States
S_950_N	S	950	SRR15490634	24410	G	A	0,975715	2021-08-01	United States
S_1074_S	S	1074	SRR15490634	24783	A	G	0,907408	2021-08-01	United States
ORF3a_26_L	ORF3a	26	SRR15490634	25469	C	T	1	2021-08-01	United States
ORF3a_224_C	ORF3a	224	SRR15490634	26062	G	T	0,99927	2021-08-01	United States
M_82_T	M	82	SRR15490634	26767	T	C	0,999857	2021-08-01	United States
M_197_N	M	197	SRR15490634	27112	G	A	0,999661	2021-08-01	United States
M_209_Y	M	209	SRR15490634	27147	G	T	0,999573	2021-08-01	United States
ORF7a_82_A	ORF7a	82	SRR15490634	27638	T	C	1	2021-08-01	United States
ORF7a_120_I	ORF7a	120	SRR15490634	27752	C	T	0,999661	2021-08-01	United States
ORF8_118_NA	ORF8	118	SRR15490634	28247	A	-GATTTC	0,847334	2021-08-01	United States
ORF8_119_V	ORF8	119	SRR15490634	28249	A	T	0,951311	2021-08-01	United States
ORF8_120_L	ORF8	120	SRR15490634	28253	C	A	0,996211	2021-08-01	United States
N_63_G	N	63	SRR15490634	28461	A	G	0,966381	2021-08-01	United States
N_203_M	N	203	SRR15490634	28881	G	T	0,999651	2021-08-01	United States
N_204_R	N	204	SRR15490634	28883	G	A	0,102864	2021-08-01	United States
N_377_Y	N	377	SRR15490634	29402	G	T	0,997507	2021-08-01	United States
ORF1ab_1295_A	ORF1ab	1295	SRR15490635	4149	T	C	0,05484	2021-08-01	United States
ORF1ab_1640_L	ORF1ab	1640	SRR15490635	5184	C	T	0,999409	2021-08-01	United States
ORF1ab_3209_V	ORF1ab	3209	SRR15490635	9891	C	T	0,99976	2021-08-01	United States
ORF1ab_3718_A	ORF1ab	3718	SRR15490635	11418	T	C	0,999867	2021-08-01	United States
ORF1ab_3750_I	ORF1ab	3750	SRR15490635	11514	C	T	0,99911	2021-08-01	United States
ORF1ab_314_L	ORF1ab	314	SRR15490635	14408	C	T	0,999252	2021-08-01	United States
ORF1ab_662_S	ORF1ab	662	SRR15490635	15451	G	A	0,999309	2021-08-01	United States
ORF1ab_1000_L	ORF1ab	1000	SRR15490635	16466	C	T	0,999671	2021-08-01	United States
S_19_R	S	19	SRR15490635	21618	C	G	1	2021-08-01	United States
S_142_D	S	142	SRR15490635	21987	G	A	0,757955	2021-08-01	United States
S_156_NA	S	156	SRR15490635	22028	G	-AGTTCA	0,999574	2021-08-01	United States
S_222_V	S	222	SRR15490635	22227	C	T	0,999782	2021-08-01	United States
S_452_R	S	452	SRR15490635	22917	T	G	0,999706	2021-08-01	United States
S_478_K	S	478	SRR15490635	22995	C	A	0,99994	2021-08-01	United States
S_614_G	S	614	SRR15490635	23403	A	G	0,999878	2021-08-01	United States
S_681_R	S	681	SRR15490635	23604	C	G	0,999751	2021-08-01	United States
S_950_N	S	950	SRR15490635	24410	G	A	0,967973	2021-08-01	United States
S_1074_S	S	1074	SRR15490635	24783	A	G	0,860782	2021-08-01	United States
ORF3a_26_L	ORF3a	26	SRR15490635	25469	C	T	0,999312	2021-08-01	United States
ORF3a_224_C	ORF3a	224	SRR15490635	26062	G	T	0,998922	2021-08-01	United States
M_82_T	M	82	SRR15490635	26767	T	C	0,999884	2021-08-01	United States
M_197_N	M	197	SRR15490635	27112	G	A	0,999645	2021-08-01	United States
M_209_Y	M	209	SRR15490635	27147	G	T	0,761031	2021-08-01	United States
ORF7a_82_A	ORF7a	82	SRR15490635	27638	T	C	0,999758	2021-08-01	United States
ORF7a_120_I	ORF7a	120	SRR15490635	27752	C	T	0,999668	2021-08-01	United States
ORF8_118_NA	ORF8	118	SRR15490635	28247	A	-GATTTC	0,862146	2021-08-01	United States
ORF8_119_V	ORF8	119	SRR15490635	28249	A	T	0,955631	2021-08-01	United States
ORF8_120_L	ORF8	120	SRR15490635	28253	C	A	0,99289	2021-08-01	United States
N_63_G	N	63	SRR15490635	28461	A	G	0,931607	2021-08-01	United States
N_203_M	N	203	SRR15490635	28881	G	T	0,999728	2021-08-01	United States
N_377_Y	N	377	SRR15490635	29402	G	T	0,998873	2021-08-01	United States
ORF1ab_1228_G	ORF1ab	1228	SRR15490636	3948	A	G	1	2021-08-01	United States
ORF1ab_1306_S	ORF1ab	1306	SRR15490636	4181	G	T	1	2021-08-01	United States
ORF1ab_2046_L	ORF1ab	2046	SRR15490636	6402	C	T	0,998285	2021-08-01	United States
ORF1ab_2287_S	ORF1ab	2287	SRR15490636	7124	C	T	0,999659	2021-08-01	United States
ORF1ab_2501_L	ORF1ab	2501	SRR15490636	7766	A	C	0,0669145	2021-08-01	United States
ORF1ab_2930_L	ORF1ab	2930	SRR15490636	9053	G	T	0,998637	2021-08-01	United States
ORF1ab_3255_I	ORF1ab	3255	SRR15490636	10029	C	T	0,999911	2021-08-01	United States
ORF1ab_3646_A	ORF1ab	3646	SRR15490636	11201	A	G	0,99945	2021-08-01	United States
ORF1ab_3766_F	ORF1ab	3766	SRR15490636	11562	G	T	0,870872	2021-08-01	United States
ORF1ab_314_L	ORF1ab	314	SRR15490636	14408	C	T	1	2021-08-01	United States
ORF1ab_662_S	ORF1ab	662	SRR15490636	15451	G	A	0,999398	2021-08-01	United States
ORF1ab_1000_L	ORF1ab	1000	SRR15490636	16466	C	T	0,999878	2021-08-01	United States
ORF1ab_1918_V	ORF1ab	1918	SRR15490636	19220	C	T	0,99909	2021-08-01	United States
S_19_R	S	19	SRR15490636	21618	C	G	1	2021-08-01	United States
S_142_D	S	142	SRR15490636	21987	G	A	0,560748	2021-08-01	United States
S_156_NA	S	156	SRR15490636	22028	G	-AGTTCA	0,998523	2021-08-01	United States
S_452_R	S	452	SRR15490636	22917	T	G	1	2021-08-01	United States
S_478_K	S	478	SRR15490636	22995	C	A	1	2021-08-01	United States
S_614_G	S	614	SRR15490636	23403	A	G	0,999823	2021-08-01	United States
S_681_R	S	681	SRR15490636	23604	C	G	1	2021-08-01	United States
S_950_N	S	950	SRR15490636	24410	G	A	0,893532	2021-08-01	United States
ORF3a_26_L	ORF3a	26	SRR15490636	25469	C	T	1	2021-08-01	United States
ORF3a_239_Q	ORF3a	239	SRR15490636	26107	G	C	0,999566	2021-08-01	United States
M_82_T	M	82	SRR15490636	26767	T	C	1	2021-08-01	United States
ORF7a_82_A	ORF7a	82	SRR15490636	27638	T	C	0,999797	2021-08-01	United States
ORF7a_120_I	ORF7a	120	SRR15490636	27752	C	T	1	2021-08-01	United States
ORF7b_40_I	ORF7b	40	SRR15490636	27874	C	T	1	2021-08-01	United States
ORF8_118_NA	ORF8	118	SRR15490636	28247	A	-GATTTC	0,843676	2021-08-01	United States
ORF8_120_L	ORF8	120	SRR15490636	28253	C	A	0,989744	2021-08-01	United States
N_63_G	N	63	SRR15490636	28461	A	G	0,948557	2021-08-01	United States
N_203_M	N	203	SRR15490636	28881	G	T	1	2021-08-01	United States
N_215_C	N	215	SRR15490636	28916	G	T	1	2021-08-01	United States
N_377_Y	N	377	SRR15490636	29402	G	T	0,999026	2021-08-01	United States
ORF1ab_1306_S	ORF1ab	1306	SRR15490639	4181	G	T	0,999796	2021-08-01	United States
ORF1ab_2046_L	ORF1ab	2046	SRR15490639	6402	C	T	0,998319	2021-08-01	United States
ORF1ab_2287_S	ORF1ab	2287	SRR15490639	7124	C	T	0,999418	2021-08-01	United States
ORF1ab_2554_V	ORF1ab	2554	SRR15490639	7926	C	T	0,0673844	2021-08-01	United States
ORF1ab_2930_L	ORF1ab	2930	SRR15490639	9053	G	T	0,998929	2021-08-01	United States
ORF1ab_3255_I	ORF1ab	3255	SRR15490639	10029	C	T	1	2021-08-01	United States
ORF1ab_3646_A	ORF1ab	3646	SRR15490639	11201	A	G	0,999849	2021-08-01	United States
ORF1ab_3829_F	ORF1ab	3829	SRR15490639	11750	C	T	0,724395	2021-08-01	United States
ORF1ab_314_L	ORF1ab	314	SRR15490639	14408	C	T	0,998338	2021-08-01	United States
ORF1ab_662_S	ORF1ab	662	SRR15490639	15451	G	A	0,99987	2021-08-01	United States
ORF1ab_1000_L	ORF1ab	1000	SRR15490639	16466	C	T	0,999821	2021-08-01	United States
ORF1ab_1257_V	ORF1ab	1257	SRR15490639	17236	A	G	0,941091	2021-08-01	United States
ORF1ab_1918_V	ORF1ab	1918	SRR15490639	19220	C	T	0,999379	2021-08-01	United States
S_19_R	S	19	SRR15490639	21618	C	G	1	2021-08-01	United States
S_156_NA	S	156	SRR15490639	22028	G	-AGTTCA	1	2021-08-01	United States
S_452_R	S	452	SRR15490639	22917	T	G	1	2021-08-01	United States
S_478_K	S	478	SRR15490639	22995	C	A	1	2021-08-01	United States
S_614_G	S	614	SRR15490639	23403	A	G	1	2021-08-01	United States
S_627_E	S	627	SRR15490639	23443	T	G	0,0511446	2021-08-01	United States
S_681_R	S	681	SRR15490639	23604	C	G	1	2021-08-01	United States
S_950_N	S	950	SRR15490639	24410	G	A	0,974057	2021-08-01	United States
ORF3a_26_L	ORF3a	26	SRR15490639	25469	C	T	1	2021-08-01	United States
M_82_T	M	82	SRR15490639	26767	T	C	0,999499	2021-08-01	United States
ORF7a_82_A	ORF7a	82	SRR15490639	27638	T	C	1	2021-08-01	United States
ORF7a_120_I	ORF7a	120	SRR15490639	27752	C	T	1	2021-08-01	United States
ORF7b_40_I	ORF7b	40	SRR15490639	27874	C	T	1	2021-08-01	United States
ORF8_118_NA	ORF8	118	SRR15490639	28247	A	-GATTTC	0,841777	2021-08-01	United States
ORF8_120_L	ORF8	120	SRR15490639	28253	C	A	0,994444	2021-08-01	United States
N_63_G	N	63	SRR15490639	28461	A	G	0,982456	2021-08-01	United States
N_203_M	N	203	SRR15490639	28881	G	T	0,999614	2021-08-01	United States
N_215_C	N	215	SRR15490639	28916	G	T	1	2021-08-01	United States
N_377_Y	N	377	SRR15490639	29402	G	T	1	2021-08-01	United States
ORF1ab_1056_L	ORF1ab	1056	SRR15490640	3431	G	T	0,999693	2021-08-01	United States
ORF1ab_1306_S	ORF1ab	1306	SRR15490640	4181	G	T	0,999855	2021-08-01	United States
ORF1ab_2046_L	ORF1ab	2046	SRR15490640	6402	C	T	0,998593	2021-08-01	United States
ORF1ab_2287_S	ORF1ab	2287	SRR15490640	7124	C	T	0,999453	2021-08-01	United States
ORF1ab_2930_L	ORF1ab	2930	SRR15490640	9053	G	T	0,999711	2021-08-01	United States
ORF1ab_3255_I	ORF1ab	3255	SRR15490640	10029	C	T	0,999768	2021-08-01	United States
ORF1ab_3646_A	ORF1ab	3646	SRR15490640	11201	A	G	0,999708	2021-08-01	United States
ORF1ab_4100_H	ORF1ab	4100	SRR15490640	12565	G	T	0,999017	2021-08-01	United States
ORF1ab_4199_N	ORF1ab	4199	SRR15490640	12861	G	A	0,999747	2021-08-01	United States
ORF1ab_314_L	ORF1ab	314	SRR15490640	14408	C	T	0,999557	2021-08-01	United States
ORF1ab_662_S	ORF1ab	662	SRR15490640	15451	G	A	0,999486	2021-08-01	United States
ORF1ab_1000_L	ORF1ab	1000	SRR15490640	16466	C	T	0,99985	2021-08-01	United States
ORF1ab_1257_V	ORF1ab	1257	SRR15490640	17236	A	G	0,999894	2021-08-01	United States
ORF1ab_1918_V	ORF1ab	1918	SRR15490640	19220	C	T	0,999753	2021-08-01	United States
S_19_R	S	19	SRR15490640	21618	C	G	0,999888	2021-08-01	United States
S_142_D	S	142	SRR15490640	21987	G	A	0,726148	2021-08-01	United States
S_156_NA	S	156	SRR15490640	22028	G	-AGTTCA	0,999314	2021-08-01	United States
S_452_R	S	452	SRR15490640	22917	T	G	0,999749	2021-08-01	United States
S_478_K	S	478	SRR15490640	22995	C	A	0,99971	2021-08-01	United States
S_614_G	S	614	SRR15490640	23403	A	G	0,999728	2021-08-01	United States
S_681_R	S	681	SRR15490640	23604	C	G	0,999721	2021-08-01	United States
S_834_V	S	834	SRR15490640	24062	A	G	0,999723	2021-08-01	United States
S_950_N	S	950	SRR15490640	24410	G	A	0,917718	2021-08-01	United States
ORF3a_26_L	ORF3a	26	SRR15490640	25469	C	T	0,999695	2021-08-01	United States
M_82_T	M	82	SRR15490640	26767	T	C	0,999837	2021-08-01	United States
ORF6_21_A	ORF6	21	SRR15490640	27262	A	G	0,999729	2021-08-01	United States
ORF7a_82_A	ORF7a	82	SRR15490640	27638	T	C	0,999702	2021-08-01	United States
ORF7a_120_I	ORF7a	120	SRR15490640	27752	C	T	0,99958	2021-08-01	United States
ORF7b_19_L	ORF7b	19	SRR15490640	27810	T	C	0,999957	2021-08-01	United States
ORF7b_40_I	ORF7b	40	SRR15490640	27874	C	T	0,999799	2021-08-01	United States
ORF8_118_NA	ORF8	118	SRR15490640	28247	A	-GATTTC	0,846103	2021-08-01	United States
ORF8_119_V	ORF8	119	SRR15490640	28249	A	T	0,986842	2021-08-01	United States
ORF8_120_L	ORF8	120	SRR15490640	28253	C	A	0,994536	2021-08-01	United States
N_63_G	N	63	SRR15490640	28461	A	G	0,93706	2021-08-01	United States
N_203_M	N	203	SRR15490640	28881	G	T	0,999682	2021-08-01	United States
N_215_C	N	215	SRR15490640	28916	G	T	0,999336	2021-08-01	United States
N_377_Y	N	377	SRR15490640	29402	G	T	0,998609	2021-08-01	United States
ORF1ab_261_N	ORF1ab	261	SRR15490641	1048	G	T	0,999592	2021-08-01	United States
ORF1ab_1306_S	ORF1ab	1306	SRR15490641	4181	G	T	0,999741	2021-08-01	United States
ORF1ab_2046_L	ORF1ab	2046	SRR15490641	6402	C	T	0,998917	2021-08-01	United States
ORF1ab_2287_S	ORF1ab	2287	SRR15490641	7124	C	T	0,999868	2021-08-01	United States
ORF1ab_2930_L	ORF1ab	2930	SRR15490641	9053	G	T	0,999591	2021-08-01	United States
ORF1ab_3255_I	ORF1ab	3255	SRR15490641	10029	C	T	0,999729	2021-08-01	United States
ORF1ab_3646_A	ORF1ab	3646	SRR15490641	11201	A	G	0,99951	2021-08-01	United States
ORF1ab_314_L	ORF1ab	314	SRR15490641	14408	C	T	0,999492	2021-08-01	United States
ORF1ab_662_S	ORF1ab	662	SRR15490641	15451	G	A	0,999479	2021-08-01	United States
ORF1ab_1000_L	ORF1ab	1000	SRR15490641	16466	C	T	0,999825	2021-08-01	United States
ORF1ab_1527_S	ORF1ab	1527	SRR15490641	18047	A	G	0,84772	2021-08-01	United States
ORF1ab_1918_V	ORF1ab	1918	SRR15490641	19220	C	T	0,999635	2021-08-01	United States
ORF1ab_2666_E	ORF1ab	2666	SRR15490641	21465	T	G	0,999915	2021-08-01	United States
S_19_R	S	19	SRR15490641	21618	C	G	0,999829	2021-08-01	United States
S_142_D	S	142	SRR15490641	21987	G	A	0,594766	2021-08-01	United States
S_156_NA	S	156	SRR15490641	22028	G	-AGTTCA	0,998805	2021-08-01	United States
S_452_R	S	452	SRR15490641	22917	T	G	0,999578	2021-08-01	United States
S_478_K	S	478	SRR15490641	22995	C	A	0,999623	2021-08-01	United States
S_614_G	S	614	SRR15490641	23403	A	G	0,999868	2021-08-01	United States
S_681_R	S	681	SRR15490641	23604	C	G	0,999756	2021-08-01	United States
S_879_S	S	879	SRR15490641	24197	G	T	0,999657	2021-08-01	United States
S_950_N	S	950	SRR15490641	24410	G	A	0,906698	2021-08-01	United States
ORF3a_26_L	ORF3a	26	SRR15490641	25469	C	T	0,999966	2021-08-01	United States
ORF3a_255_F	ORF3a	255	SRR15490641	26155	G	T	0,999604	2021-08-01	United States
M_82_T	M	82	SRR15490641	26767	T	C	0,999788	2021-08-01	United States
ORF7a_82_A	ORF7a	82	SRR15490641	27638	T	C	0,999698	2021-08-01	United States
ORF7a_120_I	ORF7a	120	SRR15490641	27752	C	T	0,999706	2021-08-01	United States
ORF7b_40_I	ORF7b	40	SRR15490641	27874	C	T	0,999717	2021-08-01	United States
ORF8_118_NA	ORF8	118	SRR15490641	28247	A	-GATTTC	0,854957	2021-08-01	United States
ORF8_119_V	ORF8	119	SRR15490641	28249	A	T	0,976852	2021-08-01	United States
ORF8_120_L	ORF8	120	SRR15490641	28253	C	A	0,995819	2021-08-01	United States
N_63_G	N	63	SRR15490641	28461	A	G	0,911542	2021-08-01	United States
N_203_M	N	203	SRR15490641	28881	G	T	0,999728	2021-08-01	United States
N_215_C	N	215	SRR15490641	28916	G	T	0,999469	2021-08-01	United States
N_377_Y	N	377	SRR15490641	29402	G	T	0,997647	2021-08-01	United States
ORF10_37_F	ORF10	37	SRR15490641	29666	C	T	0,999755	2021-08-01	United States
ORF1ab_309_L	ORF1ab	309	SRR15490642	1191	C	T	0,999895	2021-08-01	United States
ORF1ab_1067_Y	ORF1ab	1067	SRR15490642	3464	C	T	0,998754	2021-08-01	United States
ORF1ab_1640_L	ORF1ab	1640	SRR15490642	5184	C	T	0,999504	2021-08-01	United States
ORF1ab_1921_Q	ORF1ab	1921	SRR15490642	6027	C	A	0,99984	2021-08-01	United States
ORF1ab_2980_N	ORF1ab	2980	SRR15490642	9203	G	A	0,999503	2021-08-01	United States
ORF1ab_3138_S	ORF1ab	3138	SRR15490642	9678	T	C	0,999247	2021-08-01	United States
ORF1ab_3580_Q	ORF1ab	3580	SRR15490642	11005	C	A	0,677484	2021-08-01	United States
ORF1ab_109_C	ORF1ab	109	SRR15490642	13792	C	T	0,0869495	2021-08-01	United States
ORF1ab_314_L	ORF1ab	314	SRR15490642	14408	C	T	0,999487	2021-08-01	United States
ORF1ab_2310_R	ORF1ab	2310	SRR15490642	20396	A	G	0,999852	2021-08-01	United States
S_19_R	S	19	SRR15490642	21618	C	G	0,999922	2021-08-01	United States
S_77_T	S	77	SRR15490642	21792	A	C	1	2021-08-01	United States
S_142_D	S	142	SRR15490642	21987	G	A	0,64574	2021-08-01	United States
S_156_NA	S	156	SRR15490642	22028	G	-AGTTCA	0,999203	2021-08-01	United States
S_452_R	S	452	SRR15490642	22917	T	G	0,999799	2021-08-01	United States
S_478_K	S	478	SRR15490642	22995	C	A	0,99972	2021-08-01	United States
S_614_G	S	614	SRR15490642	23403	A	G	0,999947	2021-08-01	United States
S_681_R	S	681	SRR15490642	23604	C	G	0,999682	2021-08-01	United States
S_950_N	S	950	SRR15490642	24410	G	A	0,951086	2021-08-01	United States
ORF3a_26_L	ORF3a	26	SRR15490642	25469	C	T	0,999761	2021-08-01	United States
M_82_T	M	82	SRR15490642	26767	T	C	0,99992	2021-08-01	United States
ORF7a_82_A	ORF7a	82	SRR15490642	27638	T	C	0,999876	2021-08-01	United States
ORF7a_120_I	ORF7a	120	SRR15490642	27752	C	T	0,999732	2021-08-01	United States
N_63_G	N	63	SRR15490642	28461	A	G	0,991285	2021-08-01	United States
N_203_M	N	203	SRR15490642	28881	G	T	0,999852	2021-08-01	United States
N_377_Y	N	377	SRR15490642	29402	G	T	0,999099	2021-08-01	United States
ORF1ab_894_S	ORF1ab	894	SRR15490643	2945	G	A	0,999843	2021-08-01	United States
ORF1ab_970_K	ORF1ab	970	SRR15490643	3173	C	A	1	2021-08-01	United States
ORF1ab_1055_A	ORF1ab	1055	SRR15490643	3428	A	G	0,999871	2021-08-01	United States
ORF1ab_1538_I	ORF1ab	1538	SRR15490643	4878	C	T	0,999069	2021-08-01	United States
ORF1ab_2500_F	ORF1ab	2500	SRR15490643	7764	C	T	0,999741	2021-08-01	United States
ORF1ab_2751_I	ORF1ab	2751	SRR15490643	8516	G	A	0,0534639	2021-08-01	United States
ORF1ab_3255_I	ORF1ab	3255	SRR15490643	10029	C	T	0,999442	2021-08-01	United States
ORF1ab_3729_R	ORF1ab	3729	SRR15490643	11451	A	G	0,99987	2021-08-01	United States
ORF1ab_314_L	ORF1ab	314	SRR15490643	14408	C	T	0,999584	2021-08-01	United States
ORF1ab_1342_S	ORF1ab	1342	SRR15490643	17491	C	T	1	2021-08-01	United States
ORF1ab_1621_I	ORF1ab	1621	SRR15490643	18329	C	T	0,990815	2021-08-01	United States
S_95_I	S	95	SRR15490643	21846	C	T	0,999762	2021-08-01	United States
S_143_NA	S	143	SRR15490643	21990	T	+TAC	0,773342	2021-08-01	United States
S_346_K	S	346	SRR15490643	22599	G	A	0,996503	2021-08-01	United States
S_484_K	S	484	SRR15490643	23012	G	A	1	2021-08-01	United States
S_501_Y	S	501	SRR15490643	23063	A	T	1	2021-08-01	United States
S_614_G	S	614	SRR15490643	23403	A	G	0,999675	2021-08-01	United States
S_681_H	S	681	SRR15490643	23604	C	A	1	2021-08-01	United States
S_950_N	S	950	SRR15490643	24410	G	A	0,981716	2021-08-01	United States
ORF3a_57_H	ORF3a	57	SRR15490643	25563	G	T	1	2021-08-01	United States
ORF3a_106_F	ORF3a	106	SRR15490643	25708	C	T	0,999777	2021-08-01	United States
ORF3a_235_R	ORF3a	235	SRR15490643	26096	A	G	1	2021-08-01	United States
ORF3a_255_NA	ORF3a	255	SRR15490643	26157	T	-GTTA	0,996217	2021-08-01	United States
ORF8_11_K	ORF8	11	SRR15490643	27925	C	A	1	2021-08-01	United States
ORF8_38_S	ORF8	38	SRR15490643	28005	C	T	1	2021-08-01	United States
ORF8_67_F	ORF8	67	SRR15490643	28093	C	T	0,967932	2021-08-01	United States
N_205_I	N	205	SRR15490643	28887	C	T	1	2021-08-01	United States
ORF1ab_1640_L	ORF1ab	1640	SRR15490647	5184	C	T	0,998787	2021-08-01	United States
ORF1ab_2015_I	ORF1ab	2015	SRR15490647	6309	G	T	0,999763	2021-08-01	United States
ORF1ab_2498_S	ORF1ab	2498	SRR15490647	7758	A	G	0,0645574	2021-08-01	United States
ORF1ab_3209_V	ORF1ab	3209	SRR15490647	9891	C	T	0,999716	2021-08-01	United States
ORF1ab_3323_L	ORF1ab	3323	SRR15490647	10233	G	T	0,999901	2021-08-01	United States
ORF1ab_3561_S	ORF1ab	3561	SRR15490647	10948	A	C	0,999357	2021-08-01	United States
ORF1ab_3718_A	ORF1ab	3718	SRR15490647	11418	T	C	0,999983	2021-08-01	United States
ORF1ab_3750_I	ORF1ab	3750	SRR15490647	11514	C	T	0,999742	2021-08-01	United States
ORF1ab_314_L	ORF1ab	314	SRR15490647	14408	C	T	0,999682	2021-08-01	United States
ORF1ab_662_S	ORF1ab	662	SRR15490647	15451	G	A	0,999543	2021-08-01	United States
ORF1ab_1000_L	ORF1ab	1000	SRR15490647	16466	C	T	0,999851	2021-08-01	United States
S_19_R	S	19	SRR15490647	21618	C	G	1	2021-08-01	United States
S_142_D	S	142	SRR15490647	21987	G	A	0,854305	2021-08-01	United States
S_156_NA	S	156	SRR15490647	22028	G	-AGTTCA	1	2021-08-01	United States
S_222_V	S	222	SRR15490647	22227	C	T	0,999745	2021-08-01	United States
S_452_R	S	452	SRR15490647	22917	T	G	0,999584	2021-08-01	United States
S_478_K	S	478	SRR15490647	22995	C	A	0,999653	2021-08-01	United States
S_614_G	S	614	SRR15490647	23403	A	G	0,999804	2021-08-01	United States
S_681_R	S	681	SRR15490647	23604	C	G	0,999512	2021-08-01	United States
S_950_N	S	950	SRR15490647	24410	G	A	0,991078	2021-08-01	United States
ORF3a_26_L	ORF3a	26	SRR15490647	25469	C	T	0,999933	2021-08-01	United States
ORF3a_224_C	ORF3a	224	SRR15490647	26062	G	T	0,999448	2021-08-01	United States
M_82_T	M	82	SRR15490647	26767	T	C	0,999699	2021-08-01	United States
M_197_N	M	197	SRR15490647	27112	G	A	0,999678	2021-08-01	United States
ORF7a_82_A	ORF7a	82	SRR15490647	27638	T	C	0,998492	2021-08-01	United States
ORF7a_120_I	ORF7a	120	SRR15490647	27752	C	T	0,999127	2021-08-01	United States
ORF8_8_R	ORF8	8	SRR15490647	27915	G	A	0,999674	2021-08-01	United States
ORF8_118_NA	ORF8	118	SRR15490647	28247	A	-GATTTC	0,828847	2021-08-01	United States
ORF8_119_V	ORF8	119	SRR15490647	28249	A	T	0,989691	2021-08-01	United States
ORF8_120_L	ORF8	120	SRR15490647	28253	C	A	0,995375	2021-08-01	United States
N_63_G	N	63	SRR15490647	28461	A	G	0,97924	2021-08-01	United States
N_203_M	N	203	SRR15490647	28881	G	T	0,99955	2021-08-01	United States
N_377_Y	N	377	SRR15490647	29402	G	T	0,99903	2021-08-01	United States
ORF1ab_261_N	ORF1ab	261	SRR15490650	1048	G	T	1	2021-07-31	United States
ORF1ab_1306_S	ORF1ab	1306	SRR15490650	4181	G	T	1	2021-07-31	United States
ORF1ab_2046_L	ORF1ab	2046	SRR15490650	6402	C	T	0,998123	2021-07-31	United States
ORF1ab_2930_L	ORF1ab	2930	SRR15490650	9053	G	T	1	2021-07-31	United States
ORF1ab_3255_I	ORF1ab	3255	SRR15490650	10029	C	T	1	2021-07-31	United States
ORF1ab_3646_A	ORF1ab	3646	SRR15490650	11201	A	G	0,999609	2021-07-31	United States
ORF1ab_3733_I	ORF1ab	3733	SRR15490650	11464	G	A	1	2021-07-31	United States
ORF1ab_314_L	ORF1ab	314	SRR15490650	14408	C	T	0,989446	2021-07-31	United States
ORF1ab_662_S	ORF1ab	662	SRR15490650	15451	G	A	0,999405	2021-07-31	United States
ORF1ab_868_C	ORF1ab	868	SRR15490650	16070	A	G	0,707082	2021-07-31	United States
ORF1ab_1000_L	ORF1ab	1000	SRR15490650	16466	C	T	1	2021-07-31	United States
ORF1ab_1918_V	ORF1ab	1918	SRR15490650	19220	C	T	1	2021-07-31	United States
S_19_R	S	19	SRR15490650	21618	C	G	1	2021-07-31	United States
S_156_NA	S	156	SRR15490650	22028	G	-AGTTCA	1	2021-07-31	United States
S_614_G	S	614	SRR15490650	23403	A	G	1	2021-07-31	United States
S_681_R	S	681	SRR15490650	23604	C	G	1	2021-07-31	United States
S_950_N	S	950	SRR15490650	24410	G	A	0,998672	2021-07-31	United States
ORF3a_26_L	ORF3a	26	SRR15490650	25469	C	T	1	2021-07-31	United States
M_82_T	M	82	SRR15490650	26767	T	C	1	2021-07-31	United States
ORF7a_120_I	ORF7a	120	SRR15490650	27752	C	T	1	2021-07-31	United States
ORF7b_40_I	ORF7b	40	SRR15490650	27874	C	T	1	2021-07-31	United States
ORF8_118_NA	ORF8	118	SRR15490650	28247	A	-GATTTC	0,836406	2021-07-31	United States
ORF8_120_L	ORF8	120	SRR15490650	28253	C	A	0,991342	2021-07-31	United States
N_63_G	N	63	SRR15490650	28461	A	G	0,991914	2021-07-31	United States
N_203_M	N	203	SRR15490650	28881	G	T	1	2021-07-31	United States
N_214_NA	N	214	SRR15490650	28915	C	-GG	0,0565327	2021-07-31	United States
N_215_C	N	215	SRR15490650	28916	G	T	0,995536	2021-07-31	United States
N_377_Y	N	377	SRR15490650	29402	G	T	1	2021-07-31	United States
N_396_T	N	396	SRR15490650	29459	C	A	0,777778	2021-07-31	United States
ORF1ab_184_C	ORF1ab	184	SRR15490651	815	C	T	0,122849	2021-08-01	United States
ORF1ab_1640_L	ORF1ab	1640	SRR15490651	5184	C	T	0,999603	2021-08-01	United States
ORF1ab_3209_V	ORF1ab	3209	SRR15490651	9891	C	T	1	2021-08-01	United States
ORF1ab_3603_NA	ORF1ab	3603	SRR15490651	11074	C	+T	0,0647129	2021-08-01	United States
ORF1ab_3718_A	ORF1ab	3718	SRR15490651	11418	T	C	0,999727	2021-08-01	United States
ORF1ab_3750_I	ORF1ab	3750	SRR15490651	11514	C	T	0,999547	2021-08-01	United States
ORF1ab_4205_T	ORF1ab	4205	SRR15490651	12879	T	C	0,079951	2021-08-01	United States
ORF1ab_4299_R	ORF1ab	4299	SRR15490651	13160	T	C	0,068299	2021-08-01	United States
ORF1ab_61_L	ORF1ab	61	SRR15490651	13648	T	C	0,0553069	2021-08-01	United States
ORF1ab_314_L	ORF1ab	314	SRR15490651	14408	C	T	1	2021-08-01	United States
ORF1ab_662_S	ORF1ab	662	SRR15490651	15451	G	A	0,997748	2021-08-01	United States
ORF1ab_1000_L	ORF1ab	1000	SRR15490651	16466	C	T	1	2021-08-01	United States
ORF1ab_1650_NA	ORF1ab	1650	SRR15490651	18417	T	-AC	0,0539872	2021-08-01	United States
ORF1ab_1727_L	ORF1ab	1727	SRR15490651	18647	C	T	0,162687	2021-08-01	United States
S_19_R	S	19	SRR15490651	21618	C	G	1	2021-08-01	United States
S_30_H	S	30	SRR15490651	21650	A	C	0,0790663	2021-08-01	United States
S_50_L	S	50	SRR15490651	21711	C	T	0,205021	2021-08-01	United States
S_452_R	S	452	SRR15490651	22917	T	G	0,996139	2021-08-01	United States
S_478_K	S	478	SRR15490651	22995	C	A	1	2021-08-01	United States
S_614_G	S	614	SRR15490651	23403	A	G	0,99988	2021-08-01	United States
S_681_R	S	681	SRR15490651	23604	C	G	0,999565	2021-08-01	United States
S_863_L	S	863	SRR15490651	24150	C	T	0,0508248	2021-08-01	United States
S_950_N	S	950	SRR15490651	24410	G	A	0,996865	2021-08-01	United States
ORF3a_26_L	ORF3a	26	SRR15490651	25469	C	T	0,999705	2021-08-01	United States
ORF3a_60_P	ORF3a	60	SRR15490651	25570	T	C	0,061377	2021-08-01	United States
ORF3a_224_C	ORF3a	224	SRR15490651	26062	G	T	0,997567	2021-08-01	United States
M_82_T	M	82	SRR15490651	26767	T	C	0,999316	2021-08-01	United States
M_197_N	M	197	SRR15490651	27112	G	A	0,999413	2021-08-01	United States
ORF7a_82_A	ORF7a	82	SRR15490651	27638	T	C	1	2021-08-01	United States
ORF7a_120_I	ORF7a	120	SRR15490651	27752	C	T	1	2021-08-01	United States
ORF8_118_NA	ORF8	118	SRR15490651	28247	A	-GATTTC	0,826405	2021-08-01	United States
ORF8_119_V	ORF8	119	SRR15490651	28249	A	T	0,951872	2021-08-01	United States
ORF8_120_L	ORF8	120	SRR15490651	28253	C	A	0,980033	2021-08-01	United States
N_63_G	N	63	SRR15490651	28461	A	G	0,976593	2021-08-01	United States
N_203_M	N	203	SRR15490651	28881	G	T	0,999168	2021-08-01	United States
N_377_Y	N	377	SRR15490651	29402	G	T	1	2021-08-01	United States
ORF1ab_153_S	ORF1ab	153	SRR15490652	722	C	T	0,31842	2021-07-31	United States
ORF1ab_238_T	ORF1ab	238	SRR15490652	978	T	C	0,268301	2021-07-31	United States
ORF1ab_309_L	ORF1ab	309	SRR15490652	1191	C	T	1	2021-07-31	United States
ORF1ab_416_Y	ORF1ab	416	SRR15490652	1512	G	A	0,0899731	2021-07-31	United States
ORF1ab_518_E	ORF1ab	518	SRR15490652	1817	A	G	0,0695297	2021-07-31	United States
ORF1ab_575_R	ORF1ab	575	SRR15490652	1989	A	G	0,999395	2021-07-31	United States
ORF1ab_1506_L	ORF1ab	1506	SRR15490652	4782	C	T	1	2021-07-31	United States
ORF1ab_1640_L	ORF1ab	1640	SRR15490652	5184	C	T	0,999061	2021-07-31	United States
ORF1ab_1745_I	ORF1ab	1745	SRR15490652	5499	A	T	0,0638528	2021-07-31	United States
ORF1ab_1921_Q	ORF1ab	1921	SRR15490652	6027	C	A	1	2021-07-31	United States
ORF1ab_2980_N	ORF1ab	2980	SRR15490652	9203	G	A	0,999534	2021-07-31	United States
ORF1ab_3138_S	ORF1ab	3138	SRR15490652	9678	T	C	0,999669	2021-07-31	United States
ORF1ab_3620_V	ORF1ab	3620	SRR15490652	11124	C	T	0,997235	2021-07-31	United States
ORF1ab_3797_L	ORF1ab	3797	SRR15490652	11654	T	C	0,0733193	2021-07-31	United States
ORF1ab_314_L	ORF1ab	314	SRR15490652	14408	C	T	0,998902	2021-07-31	United States
ORF1ab_2310_R	ORF1ab	2310	SRR15490652	20396	A	G	1	2021-07-31	United States
S_19_R	S	19	SRR15490652	21618	C	G	1	2021-07-31	United States
S_30_H	S	30	SRR15490652	21650	A	C	0,0793651	2021-07-31	United States
S_156_NA	S	156	SRR15490652	22028	G	-AGTTCA	1	2021-07-31	United States
S_614_G	S	614	SRR15490652	23403	A	G	0,999894	2021-07-31	United States
S_681_R	S	681	SRR15490652	23604	C	G	1	2021-07-31	United States
S_950_N	S	950	SRR15490652	24410	G	A	0,999329	2021-07-31	United States
ORF3a_26_L	ORF3a	26	SRR15490652	25469	C	T	1	2021-07-31	United States
ORF3a_134_H	ORF3a	134	SRR15490652	25793	G	A	1	2021-07-31	United States
M_82_T	M	82	SRR15490652	26767	T	C	1	2021-07-31	United States
N_63_G	N	63	SRR15490652	28461	A	G	0,995798	2021-07-31	United States
N_203_M	N	203	SRR15490652	28881	G	T	1	2021-07-31	United States
ORF1ab_1068_R	ORF1ab	1068	SRR15490653	3467	G	A	0,0908086	2021-08-01	United States
ORF1ab_1306_S	ORF1ab	1306	SRR15490653	4181	G	T	0,999373	2021-08-01	United States
ORF1ab_1940_V	ORF1ab	1940	SRR15490653	6084	A	T	0,0807071	2021-08-01	United States
ORF1ab_2046_L	ORF1ab	2046	SRR15490653	6402	C	T	0,998641	2021-08-01	United States
ORF1ab_2287_S	ORF1ab	2287	SRR15490653	7124	C	T	1	2021-08-01	United States
ORF1ab_2781_F	ORF1ab	2781	SRR15490653	8606	C	T	0,0605013	2021-08-01	United States
ORF1ab_2842_V	ORF1ab	2842	SRR15490653	8790	G	T	0,10455	2021-08-01	United States
ORF1ab_2888_NA	ORF1ab	2888	SRR15490653	8927	G	+T	0,0603491	2021-08-01	United States
ORF1ab_2930_L	ORF1ab	2930	SRR15490653	9053	G	T	0,999577	2021-08-01	United States
ORF1ab_3255_I	ORF1ab	3255	SRR15490653	10029	C	T	1	2021-08-01	United States
ORF1ab_3367_NA	ORF1ab	3367	SRR15490653	10366	T	-CG	0,0569564	2021-08-01	United States
ORF1ab_3603_NA	ORF1ab	3603	SRR15490653	11074	C	+T	0,114311	2021-08-01	United States
ORF1ab_3646_A	ORF1ab	3646	SRR15490653	11201	A	G	0,999726	2021-08-01	United States
ORF1ab_314_L	ORF1ab	314	SRR15490653	14408	C	T	0,9984	2021-08-01	United States
ORF1ab_662_S	ORF1ab	662	SRR15490653	15451	G	A	0,99832	2021-08-01	United States
ORF1ab_1000_L	ORF1ab	1000	SRR15490653	16466	C	T	1	2021-08-01	United States
ORF1ab_1188_Y	ORF1ab	1188	SRR15490653	17029	A	T	0,0553415	2021-08-01	United States
ORF1ab_1188_I	ORF1ab	1188	SRR15490653	17030	A	T	0,0564084	2021-08-01	United States
ORF1ab_1189_I	ORF1ab	1189	SRR15490653	17032	G	A	0,0560056	2021-08-01	United States
ORF1ab_1189_D	ORF1ab	1189	SRR15490653	17033	T	A	0,0558357	2021-08-01	United States
ORF1ab_1257_V	ORF1ab	1257	SRR15490653	17236	A	G	0,999932	2021-08-01	United States
ORF1ab_1918_V	ORF1ab	1918	SRR15490653	19220	C	T	0,999656	2021-08-01	United States
S_19_R	S	19	SRR15490653	21618	C	G	1	2021-08-01	United States
S_30_H	S	30	SRR15490653	21650	A	C	0,0928753	2021-08-01	United States
S_156_NA	S	156	SRR15490653	22028	G	-AGTTCA	1	2021-08-01	United States
S_452_R	S	452	SRR15490653	22917	T	G	1	2021-08-01	United States
S_478_K	S	478	SRR15490653	22995	C	A	1	2021-08-01	United States
S_614_G	S	614	SRR15490653	23403	A	G	0,999863	2021-08-01	United States
S_681_R	S	681	SRR15490653	23604	C	G	0,999235	2021-08-01	United States
S_841_R	S	841	SRR15490653	24084	T	G	0,0747878	2021-08-01	United States
S_945_P	S	945	SRR15490653	24396	T	C	0,0543196	2021-08-01	United States
S_950_N	S	950	SRR15490653	24410	G	A	0,9969	2021-08-01	United States
ORF3a_26_L	ORF3a	26	SRR15490653	25469	C	T	0,99986	2021-08-01	United States
M_82_T	M	82	SRR15490653	26767	T	C	0,999961	2021-08-01	United States
ORF7a_120_I	ORF7a	120	SRR15490653	27752	C	T	1	2021-08-01	United States
ORF7b_40_I	ORF7b	40	SRR15490653	27874	C	T	0,999655	2021-08-01	United States
ORF8_118_NA	ORF8	118	SRR15490653	28247	A	-GATTTC	0,842502	2021-08-01	United States
ORF8_119_V	ORF8	119	SRR15490653	28249	A	T	0,965426	2021-08-01	United States
ORF8_120_L	ORF8	120	SRR15490653	28253	C	A	0,995839	2021-08-01	United States
N_63_G	N	63	SRR15490653	28461	A	G	0,972298	2021-08-01	United States
N_203_M	N	203	SRR15490653	28881	G	T	1	2021-08-01	United States
N_215_C	N	215	SRR15490653	28916	G	T	1	2021-08-01	United States
N_377_Y	N	377	SRR15490653	29402	G	T	0,998825	2021-08-01	United States
ORF1ab_131_T	ORF1ab	131	SRR15490654	656	G	A	0,830881	2021-07-30	United States
ORF1ab_372_V	ORF1ab	372	SRR15490654	1380	C	T	0,999736	2021-07-30	United States
ORF1ab_1306_S	ORF1ab	1306	SRR15490654	4181	G	T	0,999727	2021-07-30	United States
ORF1ab_2046_L	ORF1ab	2046	SRR15490654	6402	C	T	0,9973	2021-07-30	United States
ORF1ab_2287_S	ORF1ab	2287	SRR15490654	7124	C	T	0,999868	2021-07-30	United States
ORF1ab_2554_V	ORF1ab	2554	SRR15490654	7926	C	T	0,999795	2021-07-30	United States
ORF1ab_2930_L	ORF1ab	2930	SRR15490654	9053	G	T	0,999661	2021-07-30	United States
ORF1ab_3255_I	ORF1ab	3255	SRR15490654	10029	C	T	0,999731	2021-07-30	United States
ORF1ab_3646_A	ORF1ab	3646	SRR15490654	11201	A	G	0,999734	2021-07-30	United States
ORF1ab_183_V	ORF1ab	183	SRR15490654	14014	T	G	0,999564	2021-07-30	United States
ORF1ab_314_L	ORF1ab	314	SRR15490654	14408	C	T	0,999214	2021-07-30	United States
ORF1ab_662_S	ORF1ab	662	SRR15490654	15451	G	A	0,998793	2021-07-30	United States
ORF1ab_1000_L	ORF1ab	1000	SRR15490654	16466	C	T	0,999747	2021-07-30	United States
ORF1ab_1918_V	ORF1ab	1918	SRR15490654	19220	C	T	0,999569	2021-07-30	United States
S_19_R	S	19	SRR15490654	21618	C	G	0,999811	2021-07-30	United States
S_142_D	S	142	SRR15490654	21987	G	A	0,626027	2021-07-30	United States
S_156_NA	S	156	SRR15490654	22028	G	-AGTTCA	0,998633	2021-07-30	United States
S_452_R	S	452	SRR15490654	22917	T	G	0,999642	2021-07-30	United States
S_478_K	S	478	SRR15490654	22995	C	A	0,9999	2021-07-30	United States
S_614_G	S	614	SRR15490654	23403	A	G	0,999888	2021-07-30	United States
S_681_R	S	681	SRR15490654	23604	C	G	0,999198	2021-07-30	United States
S_950_N	S	950	SRR15490654	24410	G	A	0,90566	2021-07-30	United States
ORF3a_26_L	ORF3a	26	SRR15490654	25469	C	T	0,999574	2021-07-30	United States
M_82_T	M	82	SRR15490654	26767	T	C	0,999733	2021-07-30	United States
ORF7a_82_A	ORF7a	82	SRR15490654	27638	T	C	0,999767	2021-07-30	United States
ORF7a_120_I	ORF7a	120	SRR15490654	27752	C	T	0,999391	2021-07-30	United States
ORF7b_40_I	ORF7b	40	SRR15490654	27874	C	T	0,999701	2021-07-30	United States
ORF8_118_NA	ORF8	118	SRR15490654	28247	A	-GATTTC	0,851867	2021-07-30	United States
ORF8_119_V	ORF8	119	SRR15490654	28249	A	T	0,986842	2021-07-30	United States
ORF8_120_L	ORF8	120	SRR15490654	28253	C	A	0,992809	2021-07-30	United States
N_63_G	N	63	SRR15490654	28461	A	G	0,942858	2021-07-30	United States
N_203_M	N	203	SRR15490654	28881	G	T	0,99968	2021-07-30	United States
N_215_C	N	215	SRR15490654	28916	G	T	0,999457	2021-07-30	United States
N_320_F	N	320	SRR15490654	29231	A	T	0,961911	2021-07-30	United States
N_377_Y	N	377	SRR15490654	29402	G	T	0,998494	2021-07-30	United States
ORF1ab_1228_G	ORF1ab	1228	SRR15490655	3948	A	G	0,999782	2021-07-31	United States
ORF1ab_1306_S	ORF1ab	1306	SRR15490655	4181	G	T	0,999826	2021-07-31	United States
ORF1ab_2046_L	ORF1ab	2046	SRR15490655	6402	C	T	0,998222	2021-07-31	United States
ORF1ab_2287_S	ORF1ab	2287	SRR15490655	7124	C	T	0,999865	2021-07-31	United States
ORF1ab_2930_L	ORF1ab	2930	SRR15490655	9053	G	T	0,999535	2021-07-31	United States
ORF1ab_3255_I	ORF1ab	3255	SRR15490655	10029	C	T	0,999773	2021-07-31	United States
ORF1ab_3646_A	ORF1ab	3646	SRR15490655	11201	A	G	0,999763	2021-07-31	United States
ORF1ab_3766_F	ORF1ab	3766	SRR15490655	11562	G	T	0,852434	2021-07-31	United States
ORF1ab_314_L	ORF1ab	314	SRR15490655	14408	C	T	0,999432	2021-07-31	United States
ORF1ab_662_S	ORF1ab	662	SRR15490655	15451	G	A	0,99923	2021-07-31	United States
ORF1ab_1000_L	ORF1ab	1000	SRR15490655	16466	C	T	0,99979	2021-07-31	United States
ORF1ab_1918_V	ORF1ab	1918	SRR15490655	19220	C	T	0,999686	2021-07-31	United States
S_19_R	S	19	SRR15490655	21618	C	G	0,999965	2021-07-31	United States
S_142_D	S	142	SRR15490655	21987	G	A	0,520152	2021-07-31	United States
S_156_NA	S	156	SRR15490655	22028	G	-AGTTCA	0,99927	2021-07-31	United States
S_452_R	S	452	SRR15490655	22917	T	G	0,9993	2021-07-31	United States
S_478_K	S	478	SRR15490655	22995	C	A	1	2021-07-31	United States
S_614_G	S	614	SRR15490655	23403	A	G	0,999759	2021-07-31	United States
S_681_R	S	681	SRR15490655	23604	C	G	0,999517	2021-07-31	United States
S_950_N	S	950	SRR15490655	24410	G	A	0,875032	2021-07-31	United States
ORF3a_26_L	ORF3a	26	SRR15490655	25469	C	T	0,999636	2021-07-31	United States
ORF3a_239_Q	ORF3a	239	SRR15490655	26107	G	C	0,999806	2021-07-31	United States
M_73_L	M	73	SRR15490655	26739	A	C	0,999742	2021-07-31	United States
M_82_T	M	82	SRR15490655	26767	T	C	0,999878	2021-07-31	United States
ORF7a_82_A	ORF7a	82	SRR15490655	27638	T	C	0,999864	2021-07-31	United States
ORF7a_120_I	ORF7a	120	SRR15490655	27752	C	T	0,999555	2021-07-31	United States
ORF7b_40_I	ORF7b	40	SRR15490655	27874	C	T	0,999875	2021-07-31	United States
ORF8_118_NA	ORF8	118	SRR15490655	28247	A	-GATTTC	0,834497	2021-07-31	United States
ORF8_119_V	ORF8	119	SRR15490655	28249	A	T	0,963303	2021-07-31	United States
ORF8_120_L	ORF8	120	SRR15490655	28253	C	A	0,994957	2021-07-31	United States
N_63_G	N	63	SRR15490655	28461	A	G	0,967227	2021-07-31	United States
N_203_M	N	203	SRR15490655	28881	G	T	0,999656	2021-07-31	United States
N_215_C	N	215	SRR15490655	28916	G	T	0,998886	2021-07-31	United States
N_377_Y	N	377	SRR15490655	29402	G	T	0,999116	2021-07-31	United States
ORF1ab_1127_Y	ORF1ab	1127	SRR15490656	3644	G	T	0,999593	2021-08-01	United States
ORF1ab_1306_S	ORF1ab	1306	SRR15490656	4181	G	T	1	2021-08-01	United States
ORF1ab_2046_L	ORF1ab	2046	SRR15490656	6402	C	T	0,999349	2021-08-01	United States
ORF1ab_2287_S	ORF1ab	2287	SRR15490656	7124	C	T	0,999513	2021-08-01	United States
ORF1ab_2930_L	ORF1ab	2930	SRR15490656	9053	G	T	0,999768	2021-08-01	United States
ORF1ab_3255_I	ORF1ab	3255	SRR15490656	10029	C	T	1	2021-08-01	United States
ORF1ab_3646_A	ORF1ab	3646	SRR15490656	11201	A	G	0,99978	2021-08-01	United States
ORF1ab_3731_V	ORF1ab	3731	SRR15490656	11456	A	G	0,999845	2021-08-01	United States
ORF1ab_314_L	ORF1ab	314	SRR15490656	14408	C	T	0,999391	2021-08-01	United States
ORF1ab_576_V	ORF1ab	576	SRR15490656	15194	C	T	0,99958	2021-08-01	United States
ORF1ab_662_S	ORF1ab	662	SRR15490656	15451	G	A	0,998706	2021-08-01	United States
ORF1ab_1000_L	ORF1ab	1000	SRR15490656	16466	C	T	0,999555	2021-08-01	United States
ORF1ab_1550_Y	ORF1ab	1550	SRR15490656	18115	C	T	0,999915	2021-08-01	United States
ORF1ab_1918_V	ORF1ab	1918	SRR15490656	19220	C	T	1	2021-08-01	United States
ORF1ab_2612_L	ORF1ab	2612	SRR15490656	21302	C	T	1	2021-08-01	United States
ORF1ab_2613_S	ORF1ab	2613	SRR15490656	21304	C	A	1	2021-08-01	United States
ORF1ab_2613_H	ORF1ab	2613	SRR15490656	21305	G	A	1	2021-08-01	United States
S_19_R	S	19	SRR15490656	21618	C	G	1	2021-08-01	United States
S_452_R	S	452	SRR15490656	22917	T	G	0,999536	2021-08-01	United States
S_478_K	S	478	SRR15490656	22995	C	A	1	2021-08-01	United States
S_484_Q	S	484	SRR15490656	23012	G	C	0,960809	2021-08-01	United States
S_614_G	S	614	SRR15490656	23403	A	G	0,99968	2021-08-01	United States
S_681_R	S	681	SRR15490656	23604	C	G	0,999834	2021-08-01	United States
S_950_N	S	950	SRR15490656	24410	G	A	0,995037	2021-08-01	United States
ORF3a_26_L	ORF3a	26	SRR15490656	25469	C	T	0,99987	2021-08-01	United States
M_82_T	M	82	SRR15490656	26767	T	C	0,999492	2021-08-01	United States
ORF7b_40_I	ORF7b	40	SRR15490656	27874	C	T	1	2021-08-01	United States
ORF8_118_NA	ORF8	118	SRR15490656	28247	A	-GATTTC	0,860759	2021-08-01	United States
ORF8_120_L	ORF8	120	SRR15490656	28253	C	A	1	2021-08-01	United States
N_63_G	N	63	SRR15490656	28461	A	G	0,995897	2021-08-01	United States
N_203_M	N	203	SRR15490656	28881	G	T	1	2021-08-01	United States
N_215_C	N	215	SRR15490656	28916	G	T	1	2021-08-01	United States
N_377_Y	N	377	SRR15490656	29402	G	T	1	2021-08-01	United States
ORF1ab_1306_S	ORF1ab	1306	SRR15490657	4181	G	T	0,99973	2021-08-01	United States
ORF1ab_2046_L	ORF1ab	2046	SRR15490657	6402	C	T	0,998075	2021-08-01	United States
ORF1ab_2287_S	ORF1ab	2287	SRR15490657	7124	C	T	0,999724	2021-08-01	United States
ORF1ab_2930_L	ORF1ab	2930	SRR15490657	9053	G	T	0,999829	2021-08-01	United States
ORF1ab_3255_I	ORF1ab	3255	SRR15490657	10029	C	T	0,999859	2021-08-01	United States
ORF1ab_3646_A	ORF1ab	3646	SRR15490657	11201	A	G	0,999752	2021-08-01	United States
ORF1ab_314_L	ORF1ab	314	SRR15490657	14408	C	T	0,999215	2021-08-01	United States
ORF1ab_662_S	ORF1ab	662	SRR15490657	15451	G	A	0,998858	2021-08-01	United States
ORF1ab_1000_L	ORF1ab	1000	SRR15490657	16466	C	T	0,999716	2021-08-01	United States
ORF1ab_1257_V	ORF1ab	1257	SRR15490657	17236	A	G	0,999727	2021-08-01	United States
ORF1ab_1918_V	ORF1ab	1918	SRR15490657	19220	C	T	0,999224	2021-08-01	United States
ORF1ab_2027_L	ORF1ab	2027	SRR15490657	19547	C	T	1	2021-08-01	United States
S_19_R	S	19	SRR15490657	21618	C	G	0,999836	2021-08-01	United States
S_142_D	S	142	SRR15490657	21987	G	A	0,529145	2021-08-01	United States
S_156_NA	S	156	SRR15490657	22028	G	-AGTTCA	0,998867	2021-08-01	United States
S_452_R	S	452	SRR15490657	22917	T	G	0,999545	2021-08-01	United States
S_478_K	S	478	SRR15490657	22995	C	A	0,99959	2021-08-01	United States
S_614_G	S	614	SRR15490657	23403	A	G	0,999915	2021-08-01	United States
S_681_R	S	681	SRR15490657	23604	C	G	0,999818	2021-08-01	United States
S_950_N	S	950	SRR15490657	24410	G	A	0,738989	2021-08-01	United States
ORF3a_26_L	ORF3a	26	SRR15490657	25469	C	T	0,999417	2021-08-01	United States
M_82_T	M	82	SRR15490657	26767	T	C	0,999591	2021-08-01	United States
ORF7a_82_A	ORF7a	82	SRR15490657	27638	T	C	0,999845	2021-08-01	United States
ORF7a_120_I	ORF7a	120	SRR15490657	27752	C	T	0,999303	2021-08-01	United States
ORF7b_40_I	ORF7b	40	SRR15490657	27874	C	T	0,999448	2021-08-01	United States
ORF8_106_*	ORF8	106	SRR15490657	28209	G	T	0,981296	2021-08-01	United States
ORF8_118_NA	ORF8	118	SRR15490657	28247	A	-GATTTC	0,864099	2021-08-01	United States
ORF8_120_L	ORF8	120	SRR15490657	28253	C	A	0,988189	2021-08-01	United States
N_63_G	N	63	SRR15490657	28461	A	G	0,722914	2021-08-01	United States
N_203_M	N	203	SRR15490657	28881	G	T	0,999818	2021-08-01	United States
N_215_C	N	215	SRR15490657	28916	G	T	0,999289	2021-08-01	United States
N_377_Y	N	377	SRR15490657	29402	G	T	0,998763	2021-08-01	United States
ORF1ab_1306_S	ORF1ab	1306	SRR15490659	4181	G	T	0,999717	2021-08-01	United States
ORF1ab_2046_L	ORF1ab	2046	SRR15490659	6402	C	T	0,998106	2021-08-01	United States
ORF1ab_2287_S	ORF1ab	2287	SRR15490659	7124	C	T	0,998987	2021-08-01	United States
ORF1ab_2930_L	ORF1ab	2930	SRR15490659	9053	G	T	0,999808	2021-08-01	United States
ORF1ab_3255_I	ORF1ab	3255	SRR15490659	10029	C	T	0,999851	2021-08-01	United States
ORF1ab_3646_A	ORF1ab	3646	SRR15490659	11201	A	G	0,999875	2021-08-01	United States
ORF1ab_3731_V	ORF1ab	3731	SRR15490659	11456	A	G	0,999643	2021-08-01	United States
ORF1ab_66_Y	ORF1ab	66	SRR15490659	13663	C	T	0,992366	2021-08-01	United States
ORF1ab_126_Y	ORF1ab	126	SRR15490659	13843	G	T	0,993865	2021-08-01	United States
ORF1ab_314_L	ORF1ab	314	SRR15490659	14408	C	T	0,998122	2021-08-01	United States
ORF1ab_662_S	ORF1ab	662	SRR15490659	15451	G	A	0,999623	2021-08-01	United States
ORF1ab_1000_L	ORF1ab	1000	SRR15490659	16466	C	T	0,999374	2021-08-01	United States
ORF1ab_1918_V	ORF1ab	1918	SRR15490659	19220	C	T	0,999714	2021-08-01	United States
S_19_R	S	19	SRR15490659	21618	C	G	0,99989	2021-08-01	United States
S_30_H	S	30	SRR15490659	21650	A	C	0,0518784	2021-08-01	United States
S_70_I	S	70	SRR15490659	21770	G	A	0,996	2021-08-01	United States
S_142_D	S	142	SRR15490659	21987	G	A	0,834146	2021-08-01	United States
S_156_NA	S	156	SRR15490659	22028	G	-AGTTCA	0,999566	2021-08-01	United States
S_177_I	S	177	SRR15490659	22093	G	A	0,996321	2021-08-01	United States
S_452_R	S	452	SRR15490659	22917	T	G	0,999345	2021-08-01	United States
S_478_K	S	478	SRR15490659	22995	C	A	0,999861	2021-08-01	United States
S_614_G	S	614	SRR15490659	23403	A	G	0,999843	2021-08-01	United States
S_681_R	S	681	SRR15490659	23604	C	G	0,999624	2021-08-01	United States
S_950_N	S	950	SRR15490659	24410	G	A	0,975247	2021-08-01	United States
ORF3a_26_L	ORF3a	26	SRR15490659	25469	C	T	0,998723	2021-08-01	United States
ORF3a_176_I	ORF3a	176	SRR15490659	25919	C	T	0,995348	2021-08-01	United States
ORF3a_210_A	ORF3a	210	SRR15490659	26021	A	C	0,941066	2021-08-01	United States
M_82_T	M	82	SRR15490659	26767	T	C	0,999881	2021-08-01	United States
ORF7a_82_A	ORF7a	82	SRR15490659	27638	T	C	1	2021-08-01	United States
ORF7a_120_I	ORF7a	120	SRR15490659	27752	C	T	1	2021-08-01	United States
ORF7b_40_I	ORF7b	40	SRR15490659	27874	C	T	0,999648	2021-08-01	United States
ORF8_118_NA	ORF8	118	SRR15490659	28247	A	-GATTTC	0,832593	2021-08-01	United States
ORF8_119_V	ORF8	119	SRR15490659	28249	A	T	0,929825	2021-08-01	United States
ORF8_120_L	ORF8	120	SRR15490659	28253	C	A	0,98607	2021-08-01	United States
N_63_G	N	63	SRR15490659	28461	A	G	0,977433	2021-08-01	United States
N_203_M	N	203	SRR15490659	28881	G	T	1	2021-08-01	United States
N_215_C	N	215	SRR15490659	28916	G	T	0,999284	2021-08-01	United States
N_377_Y	N	377	SRR15490659	29402	G	T	0,997206	2021-08-01	United States
ORF1ab_1102_G	ORF1ab	1102	SRR15490660	3569	A	G	0,999873	2021-08-01	United States
ORF1ab_1640_L	ORF1ab	1640	SRR15490660	5184	C	T	0,999208	2021-08-01	United States
ORF1ab_3209_V	ORF1ab	3209	SRR15490660	9891	C	T	0,999583	2021-08-01	United States
ORF1ab_3333_V	ORF1ab	3333	SRR15490660	10263	C	T	0,999271	2021-08-01	United States
ORF1ab_3718_A	ORF1ab	3718	SRR15490660	11418	T	C	1	2021-08-01	United States
ORF1ab_3750_I	ORF1ab	3750	SRR15490660	11514	C	T	0,999154	2021-08-01	United States
ORF1ab_187_I	ORF1ab	187	SRR15490660	14028	G	T	0,999773	2021-08-01	United States
ORF1ab_314_L	ORF1ab	314	SRR15490660	14408	C	T	0,9996	2021-08-01	United States
ORF1ab_662_S	ORF1ab	662	SRR15490660	15451	G	A	0,996251	2021-08-01	United States
ORF1ab_1000_L	ORF1ab	1000	SRR15490660	16466	C	T	0,999883	2021-08-01	United States
ORF1ab_2488_M	ORF1ab	2488	SRR15490660	20930	C	T	0,998961	2021-08-01	United States
S_3_NA	S	3	SRR15490660	21569	G	+T	0,0662997	2021-08-01	United States
S_5_F	S	5	SRR15490660	21575	C	T	0,999883	2021-08-01	United States
S_19_R	S	19	SRR15490660	21618	C	G	0,999951	2021-08-01	United States
S_142_D	S	142	SRR15490660	21987	G	A	0,65311	2021-08-01	United States
S_156_NA	S	156	SRR15490660	22028	G	-AGTTCA	0,999149	2021-08-01	United States
S_222_V	S	222	SRR15490660	22227	C	T	0,999745	2021-08-01	United States
S_452_R	S	452	SRR15490660	22917	T	G	0,999535	2021-08-01	United States
S_478_K	S	478	SRR15490660	22995	C	A	0,999111	2021-08-01	United States
S_614_G	S	614	SRR15490660	23403	A	G	0,999713	2021-08-01	United States
S_681_R	S	681	SRR15490660	23604	C	G	0,999907	2021-08-01	United States
S_809_S	S	809	SRR15490660	23987	C	T	0,99906	2021-08-01	United States
S_950_N	S	950	SRR15490660	24410	G	A	0,94544	2021-08-01	United States
S_1176_F	S	1176	SRR15490660	25088	G	T	0,999775	2021-08-01	United States
S_1264_L	S	1264	SRR15490660	25352	G	T	0,976075	2021-08-01	United States
ORF3a_26_L	ORF3a	26	SRR15490660	25469	C	T	0,999744	2021-08-01	United States
ORF3a_54_S	ORF3a	54	SRR15490660	25552	G	T	0,997176	2021-08-01	United States
M_82_T	M	82	SRR15490660	26767	T	C	0,999672	2021-08-01	United States
ORF7a_82_A	ORF7a	82	SRR15490660	27638	T	C	1	2021-08-01	United States
ORF7a_120_I	ORF7a	120	SRR15490660	27752	C	T	1	2021-08-01	United States
ORF8_118_NA	ORF8	118	SRR15490660	28247	A	-GATTTC	0,838855	2021-08-01	United States
ORF8_120_L	ORF8	120	SRR15490660	28253	C	A	0,99262	2021-08-01	United States
N_63_G	N	63	SRR15490660	28461	A	G	0,971307	2021-08-01	United States
N_203_M	N	203	SRR15490660	28881	G	T	0,999192	2021-08-01	United States
N_210_I	N	210	SRR15490660	28903	G	T	0,998961	2021-08-01	United States
N_377_Y	N	377	SRR15490660	29402	G	T	0,998941	2021-08-01	United States
ORF1ab_1306_S	ORF1ab	1306	SRR15490661	4181	G	T	0,999866	2021-07-31	United States
ORF1ab_2046_L	ORF1ab	2046	SRR15490661	6402	C	T	0,998544	2021-07-31	United States
ORF1ab_2287_S	ORF1ab	2287	SRR15490661	7124	C	T	0,999863	2021-07-31	United States
ORF1ab_2554_V	ORF1ab	2554	SRR15490661	7926	C	T	0,999888	2021-07-31	United States
ORF1ab_2930_L	ORF1ab	2930	SRR15490661	9053	G	T	0,999708	2021-07-31	United States
ORF1ab_2972_F	ORF1ab	2972	SRR15490661	9180	C	T	0,999712	2021-07-31	United States
ORF1ab_3255_I	ORF1ab	3255	SRR15490661	10029	C	T	0,999783	2021-07-31	United States
ORF1ab_3447_L	ORF1ab	3447	SRR15490661	10605	C	T	0,064882	2021-07-31	United States
ORF1ab_3646_A	ORF1ab	3646	SRR15490661	11201	A	G	0,999558	2021-07-31	United States
ORF1ab_4334_T	ORF1ab	4334	SRR15490661	13266	T	C	0,999797	2021-07-31	United States
ORF1ab_183_V	ORF1ab	183	SRR15490661	14014	T	G	0,999939	2021-07-31	United States
ORF1ab_314_L	ORF1ab	314	SRR15490661	14408	C	T	0,999362	2021-07-31	United States
ORF1ab_662_S	ORF1ab	662	SRR15490661	15451	G	A	0,99931	2021-07-31	United States
ORF1ab_1000_L	ORF1ab	1000	SRR15490661	16466	C	T	0,999858	2021-07-31	United States
ORF1ab_1918_V	ORF1ab	1918	SRR15490661	19220	C	T	0,998723	2021-07-31	United States
S_19_R	S	19	SRR15490661	21618	C	G	1	2021-07-31	United States
S_142_D	S	142	SRR15490661	21987	G	A	0,570152	2021-07-31	United States
S_156_NA	S	156	SRR15490661	22028	G	-AGTTCA	0,998637	2021-07-31	United States
S_452_R	S	452	SRR15490661	22917	T	G	0,999332	2021-07-31	United States
S_478_K	S	478	SRR15490661	22995	C	A	0,999755	2021-07-31	United States
S_614_G	S	614	SRR15490661	23403	A	G	0,999894	2021-07-31	United States
S_681_R	S	681	SRR15490661	23604	C	G	0,99973	2021-07-31	United States
S_950_N	S	950	SRR15490661	24410	G	A	0,761086	2021-07-31	United States
ORF3a_26_L	ORF3a	26	SRR15490661	25469	C	T	0,999762	2021-07-31	United States
M_82_T	M	82	SRR15490661	26767	T	C	0,999785	2021-07-31	United States
ORF7a_82_A	ORF7a	82	SRR15490661	27638	T	C	0,999661	2021-07-31	United States
ORF7a_120_I	ORF7a	120	SRR15490661	27752	C	T	0,99974	2021-07-31	United States
ORF7b_40_I	ORF7b	40	SRR15490661	27874	C	T	0,999669	2021-07-31	United States
ORF8_118_NA	ORF8	118	SRR15490661	28247	A	-GATTTC	0,833723	2021-07-31	United States
ORF8_119_V	ORF8	119	SRR15490661	28249	A	T	0,994924	2021-07-31	United States
ORF8_120_L	ORF8	120	SRR15490661	28253	C	A	0,997164	2021-07-31	United States
N_63_G	N	63	SRR15490661	28461	A	G	0,951365	2021-07-31	United States
N_203_M	N	203	SRR15490661	28881	G	T	0,999747	2021-07-31	United States
N_215_C	N	215	SRR15490661	28916	G	T	0,998901	2021-07-31	United States
N_377_Y	N	377	SRR15490661	29402	G	T	0,998105	2021-07-31	United States
ORF1ab_1306_S	ORF1ab	1306	SRR15490662	4181	G	T	0,9999	2021-07-31	United States
ORF1ab_2046_L	ORF1ab	2046	SRR15490662	6402	C	T	0,998456	2021-07-31	United States
ORF1ab_2287_S	ORF1ab	2287	SRR15490662	7124	C	T	0,999797	2021-07-31	United States
ORF1ab_2554_V	ORF1ab	2554	SRR15490662	7926	C	T	0,999931	2021-07-31	United States
ORF1ab_2930_L	ORF1ab	2930	SRR15490662	9053	G	T	0,999652	2021-07-31	United States
ORF1ab_3255_I	ORF1ab	3255	SRR15490662	10029	C	T	0,999704	2021-07-31	United States
ORF1ab_3646_A	ORF1ab	3646	SRR15490662	11201	A	G	0,999748	2021-07-31	United States
ORF1ab_183_V	ORF1ab	183	SRR15490662	14014	T	G	0,999919	2021-07-31	United States
ORF1ab_314_L	ORF1ab	314	SRR15490662	14408	C	T	0,999531	2021-07-31	United States
ORF1ab_397_V	ORF1ab	397	SRR15490662	14657	C	T	0,999352	2021-07-31	United States
ORF1ab_662_S	ORF1ab	662	SRR15490662	15451	G	A	0,999379	2021-07-31	United States
ORF1ab_1000_L	ORF1ab	1000	SRR15490662	16466	C	T	0,999722	2021-07-31	United States
ORF1ab_1918_V	ORF1ab	1918	SRR15490662	19220	C	T	0,999649	2021-07-31	United States
S_19_R	S	19	SRR15490662	21618	C	G	0,999898	2021-07-31	United States
S_142_D	S	142	SRR15490662	21987	G	A	0,479975	2021-07-31	United States
S_156_NA	S	156	SRR15490662	22028	G	-AGTTCA	0,998492	2021-07-31	United States
S_452_R	S	452	SRR15490662	22917	T	G	0,999288	2021-07-31	United States
S_478_K	S	478	SRR15490662	22995	C	A	0,999627	2021-07-31	United States
S_614_G	S	614	SRR15490662	23403	A	G	0,999858	2021-07-31	United States
S_681_R	S	681	SRR15490662	23604	C	G	0,999422	2021-07-31	United States
S_950_N	S	950	SRR15490662	24410	G	A	0,564053	2021-07-31	United States
ORF3a_26_L	ORF3a	26	SRR15490662	25469	C	T	0,999584	2021-07-31	United States
M_82_T	M	82	SRR15490662	26767	T	C	0,999811	2021-07-31	United States
ORF7a_82_A	ORF7a	82	SRR15490662	27638	T	C	0,999736	2021-07-31	United States
ORF7a_120_I	ORF7a	120	SRR15490662	27752	C	T	0,999431	2021-07-31	United States
ORF7b_40_I	ORF7b	40	SRR15490662	27874	C	T	0,999419	2021-07-31	United States
ORF8_118_NA	ORF8	118	SRR15490662	28247	A	-GATTTC	0,86872	2021-07-31	United States
ORF8_119_V	ORF8	119	SRR15490662	28249	A	T	0,985294	2021-07-31	United States
ORF8_120_L	ORF8	120	SRR15490662	28253	C	A	0,987675	2021-07-31	United States
N_63_G	N	63	SRR15490662	28461	A	G	0,70373	2021-07-31	United States
N_203_M	N	203	SRR15490662	28881	G	T	0,999753	2021-07-31	United States
N_215_C	N	215	SRR15490662	28916	G	T	0,999392	2021-07-31	United States
N_377_Y	N	377	SRR15490662	29402	G	T	0,999284	2021-07-31	United States
ORF1ab_1127_Y	ORF1ab	1127	SRR15490663	3644	G	T	0,999747	2021-08-01	United States
ORF1ab_1306_S	ORF1ab	1306	SRR15490663	4181	G	T	0,999205	2021-08-01	United States
ORF1ab_2046_L	ORF1ab	2046	SRR15490663	6402	C	T	0,999105	2021-08-01	United States
ORF1ab_2172_L	ORF1ab	2172	SRR15490663	6781	C	A	0,425066	2021-08-01	United States
ORF1ab_2287_S	ORF1ab	2287	SRR15490663	7124	C	T	1	2021-08-01	United States
ORF1ab_2930_L	ORF1ab	2930	SRR15490663	9053	G	T	1	2021-08-01	United States
ORF1ab_3255_I	ORF1ab	3255	SRR15490663	10029	C	T	0,999755	2021-08-01	United States
ORF1ab_3646_A	ORF1ab	3646	SRR15490663	11201	A	G	0,999685	2021-08-01	United States
ORF1ab_3731_V	ORF1ab	3731	SRR15490663	11456	A	G	0,999913	2021-08-01	United States
ORF1ab_314_L	ORF1ab	314	SRR15490663	14408	C	T	1	2021-08-01	United States
ORF1ab_662_S	ORF1ab	662	SRR15490663	15451	G	A	0,999192	2021-08-01	United States
ORF1ab_1000_L	ORF1ab	1000	SRR15490663	16466	C	T	1	2021-08-01	United States
ORF1ab_1179_F	ORF1ab	1179	SRR15490663	17002	C	T	0,998986	2021-08-01	United States
ORF1ab_1550_Y	ORF1ab	1550	SRR15490663	18115	C	T	1	2021-08-01	United States
ORF1ab_1918_V	ORF1ab	1918	SRR15490663	19220	C	T	0,999203	2021-08-01	United States
S_19_R	S	19	SRR15490663	21618	C	G	1	2021-08-01	United States
S_142_D	S	142	SRR15490663	21987	G	A	0,420601	2021-08-01	United States
S_156_NA	S	156	SRR15490663	22028	G	-AGTTCA	0,999623	2021-08-01	United States
S_452_R	S	452	SRR15490663	22917	T	G	1	2021-08-01	United States
S_478_K	S	478	SRR15490663	22995	C	A	0,999555	2021-08-01	United States
S_614_G	S	614	SRR15490663	23403	A	G	1	2021-08-01	United States
S_681_R	S	681	SRR15490663	23604	C	G	0,999305	2021-08-01	United States
S_950_N	S	950	SRR15490663	24410	G	A	0,659456	2021-08-01	United States
ORF3a_26_L	ORF3a	26	SRR15490663	25469	C	T	1	2021-08-01	United States
M_82_T	M	82	SRR15490663	26767	T	C	0,998551	2021-08-01	United States
ORF7a_82_A	ORF7a	82	SRR15490663	27638	T	C	1	2021-08-01	United States
ORF7a_120_I	ORF7a	120	SRR15490663	27752	C	T	0,999279	2021-08-01	United States
ORF7b_40_I	ORF7b	40	SRR15490663	27874	C	T	0,999069	2021-08-01	United States
ORF8_118_NA	ORF8	118	SRR15490663	28247	A	-GATTTC	0,853617	2021-08-01	United States
ORF8_120_L	ORF8	120	SRR15490663	28253	C	A	1	2021-08-01	United States
N_63_G	N	63	SRR15490663	28461	A	G	0,935743	2021-08-01	United States
N_203_M	N	203	SRR15490663	28881	G	T	0,999328	2021-08-01	United States
N_215_C	N	215	SRR15490663	28916	G	T	0,999315	2021-08-01	United States
N_377_Y	N	377	SRR15490663	29402	G	T	0,999469	2021-08-01	United States
ORF1ab_1306_S	ORF1ab	1306	SRR15490664	4181	G	T	0,999918	2021-08-01	United States
ORF1ab_2046_L	ORF1ab	2046	SRR15490664	6402	C	T	0,998421	2021-08-01	United States
ORF1ab_2287_S	ORF1ab	2287	SRR15490664	7124	C	T	0,999576	2021-08-01	United States
ORF1ab_2930_L	ORF1ab	2930	SRR15490664	9053	G	T	0,99965	2021-08-01	United States
ORF1ab_3255_I	ORF1ab	3255	SRR15490664	10029	C	T	0,999808	2021-08-01	United States
ORF1ab_3646_A	ORF1ab	3646	SRR15490664	11201	A	G	0,999585	2021-08-01	United States
ORF1ab_3731_V	ORF1ab	3731	SRR15490664	11456	A	G	0,999811	2021-08-01	United States
ORF1ab_3904_I	ORF1ab	3904	SRR15490664	11976	C	T	0,999401	2021-08-01	United States
ORF1ab_4398_L	ORF1ab	4398	SRR15490664	13458	C	T	0,999082	2021-08-01	United States
ORF1ab_314_L	ORF1ab	314	SRR15490664	14408	C	T	0,999389	2021-08-01	United States
ORF1ab_662_S	ORF1ab	662	SRR15490664	15451	G	A	0,997107	2021-08-01	United States
ORF1ab_1000_L	ORF1ab	1000	SRR15490664	16466	C	T	0,999505	2021-08-01	United States
ORF1ab_1918_V	ORF1ab	1918	SRR15490664	19220	C	T	0,999368	2021-08-01	United States
S_19_R	S	19	SRR15490664	21618	C	G	1	2021-08-01	United States
S_142_D	S	142	SRR15490664	21987	G	A	0,998	2021-08-01	United States
S_156_NA	S	156	SRR15490664	22028	G	-AGTTCA	0,988889	2021-08-01	United States
S_452_R	S	452	SRR15490664	22917	T	G	0,999847	2021-08-01	United States
S_478_K	S	478	SRR15490664	22995	C	A	0,999565	2021-08-01	United States
S_614_G	S	614	SRR15490664	23403	A	G	0,999917	2021-08-01	United States
S_681_R	S	681	SRR15490664	23604	C	G	0,999783	2021-08-01	United States
S_950_N	S	950	SRR15490664	24410	G	A	0,778568	2021-08-01	United States
ORF3a_26_L	ORF3a	26	SRR15490664	25469	C	T	0,999611	2021-08-01	United States
M_82_T	M	82	SRR15490664	26767	T	C	0,999583	2021-08-01	United States
ORF7a_82_A	ORF7a	82	SRR15490664	27638	T	C	0,999734	2021-08-01	United States
ORF7a_120_I	ORF7a	120	SRR15490664	27752	C	T	0,999621	2021-08-01	United States
ORF7b_40_I	ORF7b	40	SRR15490664	27874	C	T	0,999312	2021-08-01	United States
ORF8_118_NA	ORF8	118	SRR15490664	28247	A	-GATTTC	0,852449	2021-08-01	United States
ORF8_119_V	ORF8	119	SRR15490664	28249	A	T	0,990741	2021-08-01	United States
ORF8_120_L	ORF8	120	SRR15490664	28253	C	A	0,995334	2021-08-01	United States
N_63_G	N	63	SRR15490664	28461	A	G	0,942058	2021-08-01	United States
N_203_M	N	203	SRR15490664	28881	G	T	0,999625	2021-08-01	United States
N_215_C	N	215	SRR15490664	28916	G	T	0,99963	2021-08-01	United States
N_377_Y	N	377	SRR15490664	29402	G	T	0,998634	2021-08-01	United States
ORF1ab_498_V	ORF1ab	498	SRR15490665	1758	C	T	0,998596	2021-08-01	United States
ORF1ab_1306_S	ORF1ab	1306	SRR15490665	4181	G	T	0,999689	2021-08-01	United States
ORF1ab_2046_L	ORF1ab	2046	SRR15490665	6402	C	T	0,998077	2021-08-01	United States
ORF1ab_2061_F	ORF1ab	2061	SRR15490665	6446	G	T	0,999255	2021-08-01	United States
ORF1ab_2287_S	ORF1ab	2287	SRR15490665	7124	C	T	0,999599	2021-08-01	United States
ORF1ab_2930_L	ORF1ab	2930	SRR15490665	9053	G	T	0,999848	2021-08-01	United States
ORF1ab_3255_I	ORF1ab	3255	SRR15490665	10029	C	T	0,999617	2021-08-01	United States
ORF1ab_3512_T	ORF1ab	3512	SRR15490665	10800	T	C	0,999834	2021-08-01	United States
ORF1ab_3646_A	ORF1ab	3646	SRR15490665	11201	A	G	0,999702	2021-08-01	United States
ORF1ab_4190_N	ORF1ab	4190	SRR15490665	12833	G	A	0,999803	2021-08-01	United States
ORF1ab_314_L	ORF1ab	314	SRR15490665	14408	C	T	0,999571	2021-08-01	United States
ORF1ab_662_S	ORF1ab	662	SRR15490665	15451	G	A	0,999331	2021-08-01	United States
ORF1ab_1000_L	ORF1ab	1000	SRR15490665	16466	C	T	0,99979	2021-08-01	United States
ORF1ab_1918_V	ORF1ab	1918	SRR15490665	19220	C	T	0,999406	2021-08-01	United States
ORF1ab_2635_H	ORF1ab	2635	SRR15490665	21372	G	T	0,992091	2021-08-01	United States
S_19_R	S	19	SRR15490665	21618	C	G	1	2021-08-01	United States
S_95_I	S	95	SRR15490665	21846	C	T	1	2021-08-01	United States
S_142_D	S	142	SRR15490665	21987	G	A	0,631478	2021-08-01	United States
S_156_NA	S	156	SRR15490665	22028	G	-AGTTCA	0,999536	2021-08-01	United States
S_287_H	S	287	SRR15490665	22421	G	C	1	2021-08-01	United States
S_452_R	S	452	SRR15490665	22917	T	G	1	2021-08-01	United States
S_478_K	S	478	SRR15490665	22995	C	A	0,999652	2021-08-01	United States
S_614_G	S	614	SRR15490665	23403	A	G	0,999923	2021-08-01	United States
S_681_R	S	681	SRR15490665	23604	C	G	0,999843	2021-08-01	United States
S_950_N	S	950	SRR15490665	24410	G	A	0,809663	2021-08-01	United States
ORF3a_26_L	ORF3a	26	SRR15490665	25469	C	T	0,999662	2021-08-01	United States
M_82_T	M	82	SRR15490665	26767	T	C	0,999661	2021-08-01	United States
ORF7a_71_I	ORF7a	71	SRR15490665	27604	G	A	1	2021-08-01	United States
ORF7a_82_A	ORF7a	82	SRR15490665	27638	T	C	1	2021-08-01	United States
ORF7a_120_I	ORF7a	120	SRR15490665	27752	C	T	0,999818	2021-08-01	United States
ORF7b_40_I	ORF7b	40	SRR15490665	27874	C	T	0,999579	2021-08-01	United States
ORF8_118_NA	ORF8	118	SRR15490665	28247	A	-GATTTC	0,844274	2021-08-01	United States
ORF8_119_V	ORF8	119	SRR15490665	28249	A	T	0,990566	2021-08-01	United States
ORF8_120_L	ORF8	120	SRR15490665	28253	C	A	0,996262	2021-08-01	United States
N_7_K	N	7	SRR15490665	28292	C	A	0,147949	2021-08-01	United States
N_63_G	N	63	SRR15490665	28461	A	G	0,972044	2021-08-01	United States
N_203_M	N	203	SRR15490665	28881	G	T	0,999449	2021-08-01	United States
N_215_C	N	215	SRR15490665	28916	G	T	0,999666	2021-08-01	United States
N_377_Y	N	377	SRR15490665	29402	G	T	0,998387	2021-08-01	United States
ORF1ab_640_D	ORF1ab	640	SRR15490666	2185	G	T	0,996775	2021-08-01	United States
ORF1ab_1448_I	ORF1ab	1448	SRR15490666	4609	G	A	0,998493	2021-08-01	United States
ORF1ab_1640_L	ORF1ab	1640	SRR15490666	5184	C	T	0,999423	2021-08-01	United States
ORF1ab_3209_V	ORF1ab	3209	SRR15490666	9891	C	T	0,999509	2021-08-01	United States
ORF1ab_3603_NA	ORF1ab	3603	SRR15490666	11074	C	-T	0,0510993	2021-08-01	United States
ORF1ab_3718_A	ORF1ab	3718	SRR15490666	11418	T	C	0,999932	2021-08-01	United States
ORF1ab_3750_I	ORF1ab	3750	SRR15490666	11514	C	T	0,999348	2021-08-01	United States
ORF1ab_314_L	ORF1ab	314	SRR15490666	14408	C	T	0,999232	2021-08-01	United States
ORF1ab_662_S	ORF1ab	662	SRR15490666	15451	G	A	0,999419	2021-08-01	United States
ORF1ab_1000_L	ORF1ab	1000	SRR15490666	16466	C	T	0,999742	2021-08-01	United States
ORF1ab_1567_L	ORF1ab	1567	SRR15490666	18167	C	T	0,998683	2021-08-01	United States
ORF1ab_2658_F	ORF1ab	2658	SRR15490666	21440	C	T	0,999253	2021-08-01	United States
S_19_R	S	19	SRR15490666	21618	C	G	0,999853	2021-08-01	United States
S_142_D	S	142	SRR15490666	21987	G	A	0,658902	2021-08-01	United States
S_156_NA	S	156	SRR15490666	22028	G	-AGTTCA	0,999329	2021-08-01	United States
S_222_V	S	222	SRR15490666	22227	C	T	0,999378	2021-08-01	United States
S_367_L	S	367	SRR15490666	22661	G	C	0,999877	2021-08-01	United States
S_452_R	S	452	SRR15490666	22917	T	G	0,999479	2021-08-01	United States
S_478_K	S	478	SRR15490666	22995	C	A	0,999608	2021-08-01	United States
S_614_G	S	614	SRR15490666	23403	A	G	0,999941	2021-08-01	United States
S_681_R	S	681	SRR15490666	23604	C	G	0,999785	2021-08-01	United States
S_950_N	S	950	SRR15490666	24410	G	A	0,863518	2021-08-01	United States
ORF3a_26_L	ORF3a	26	SRR15490666	25469	C	T	0,999634	2021-08-01	United States
M_82_T	M	82	SRR15490666	26767	T	C	0,999905	2021-08-01	United States
ORF7a_82_A	ORF7a	82	SRR15490666	27638	T	C	0,999819	2021-08-01	United States
ORF7a_120_I	ORF7a	120	SRR15490666	27752	C	T	0,999727	2021-08-01	United States
ORF8_118_NA	ORF8	118	SRR15490666	28247	A	-GATTTC	0,851755	2021-08-01	United States
ORF8_119_V	ORF8	119	SRR15490666	28249	A	T	0,976654	2021-08-01	United States
ORF8_120_L	ORF8	120	SRR15490666	28253	C	A	0,991262	2021-08-01	United States
N_63_G	N	63	SRR15490666	28461	A	G	0,968028	2021-08-01	United States
N_122_L	N	122	SRR15490666	28638	C	T	0,999737	2021-08-01	United States
N_203_M	N	203	SRR15490666	28881	G	T	0,999734	2021-08-01	United States
N_377_Y	N	377	SRR15490666	29402	G	T	0,998219	2021-08-01	United States
ORF1ab_599_V	ORF1ab	599	SRR15490667	2061	C	T	0,999072	2021-07-31	United States
ORF1ab_673_D	ORF1ab	673	SRR15490667	2284	G	T	0,99955	2021-07-31	United States
ORF1ab_1306_S	ORF1ab	1306	SRR15490667	4181	G	T	0,999766	2021-07-31	United States
ORF1ab_2046_L	ORF1ab	2046	SRR15490667	6402	C	T	0,99838	2021-07-31	United States
ORF1ab_2287_S	ORF1ab	2287	SRR15490667	7124	C	T	0,999801	2021-07-31	United States
ORF1ab_2930_L	ORF1ab	2930	SRR15490667	9053	G	T	0,999696	2021-07-31	United States
ORF1ab_2994_V	ORF1ab	2994	SRR15490667	9246	C	T	0,99954	2021-07-31	United States
ORF1ab_3255_I	ORF1ab	3255	SRR15490667	10029	C	T	0,999764	2021-07-31	United States
ORF1ab_3646_A	ORF1ab	3646	SRR15490667	11201	A	G	0,999558	2021-07-31	United States
ORF1ab_160_S	ORF1ab	160	SRR15490667	13945	C	T	0,997119	2021-07-31	United States
ORF1ab_314_L	ORF1ab	314	SRR15490667	14408	C	T	0,999451	2021-07-31	United States
ORF1ab_662_S	ORF1ab	662	SRR15490667	15451	G	A	0,998509	2021-07-31	United States
ORF1ab_1000_L	ORF1ab	1000	SRR15490667	16466	C	T	0,999651	2021-07-31	United States
ORF1ab_1918_V	ORF1ab	1918	SRR15490667	19220	C	T	0,999665	2021-07-31	United States
S_19_R	S	19	SRR15490667	21618	C	G	0,999905	2021-07-31	United States
S_95_I	S	95	SRR15490667	21846	C	T	0,999741	2021-07-31	United States
S_97_E	S	97	SRR15490667	21851	A	G	1	2021-07-31	United States
S_142_D	S	142	SRR15490667	21987	G	A	0,546574	2021-07-31	United States
S_156_NA	S	156	SRR15490667	22028	G	-AGTTCA	0,9991	2021-07-31	United States
S_452_R	S	452	SRR15490667	22917	T	G	0,999379	2021-07-31	United States
S_478_K	S	478	SRR15490667	22995	C	A	0,99957	2021-07-31	United States
S_614_G	S	614	SRR15490667	23403	A	G	0,999791	2021-07-31	United States
S_681_R	S	681	SRR15490667	23604	C	G	0,999527	2021-07-31	United States
S_846_V	S	846	SRR15490667	24099	C	T	0,999161	2021-07-31	United States
S_950_N	S	950	SRR15490667	24410	G	A	0,644416	2021-07-31	United States
S_1104_L	S	1104	SRR15490667	24872	G	T	0,999599	2021-07-31	United States
ORF3a_26_L	ORF3a	26	SRR15490667	25469	C	T	0,999909	2021-07-31	United States
M_82_T	M	82	SRR15490667	26767	T	C	0,999858	2021-07-31	United States
ORF7a_82_A	ORF7a	82	SRR15490667	27638	T	C	0,999836	2021-07-31	United States
ORF7a_120_I	ORF7a	120	SRR15490667	27752	C	T	0,999829	2021-07-31	United States
ORF7b_40_I	ORF7b	40	SRR15490667	27874	C	T	0,999882	2021-07-31	United States
ORF8_118_NA	ORF8	118	SRR15490667	28247	A	-GATTTC	0,848802	2021-07-31	United States
ORF8_119_V	ORF8	119	SRR15490667	28249	A	T	0,995413	2021-07-31	United States
ORF8_120_L	ORF8	120	SRR15490667	28253	C	A	0,997062	2021-07-31	United States
N_63_G	N	63	SRR15490667	28461	A	G	0,929966	2021-07-31	United States
N_203_M	N	203	SRR15490667	28881	G	T	0,99964	2021-07-31	United States
N_215_C	N	215	SRR15490667	28916	G	T	0,999403	2021-07-31	United States
N_377_Y	N	377	SRR15490667	29402	G	T	0,998805	2021-07-31	United States
ORF10_33_F	ORF10	33	SRR15490667	29654	G	T	0,0568594	2021-07-31	United States
ORF1ab_1127_Y	ORF1ab	1127	SRR15490668	3644	G	T	0,998811	2021-08-01	United States
ORF1ab_1306_S	ORF1ab	1306	SRR15490668	4181	G	T	0,999862	2021-08-01	United States
ORF1ab_2046_L	ORF1ab	2046	SRR15490668	6402	C	T	0,998464	2021-08-01	United States
ORF1ab_2287_S	ORF1ab	2287	SRR15490668	7124	C	T	0,999838	2021-08-01	United States
ORF1ab_2930_L	ORF1ab	2930	SRR15490668	9053	G	T	0,999827	2021-08-01	United States
ORF1ab_3255_I	ORF1ab	3255	SRR15490668	10029	C	T	0,999815	2021-08-01	United States
ORF1ab_3603_NA	ORF1ab	3603	SRR15490668	11074	C	-T	0,0515294	2021-08-01	United States
ORF1ab_3646_A	ORF1ab	3646	SRR15490668	11201	A	G	0,999648	2021-08-01	United States
ORF1ab_3731_V	ORF1ab	3731	SRR15490668	11456	A	G	0,999676	2021-08-01	United States
ORF1ab_314_L	ORF1ab	314	SRR15490668	14408	C	T	0,999638	2021-08-01	United States
ORF1ab_662_S	ORF1ab	662	SRR15490668	15451	G	A	0,999415	2021-08-01	United States
ORF1ab_1000_L	ORF1ab	1000	SRR15490668	16466	C	T	0,999814	2021-08-01	United States
ORF1ab_1550_Y	ORF1ab	1550	SRR15490668	18115	C	T	0,999667	2021-08-01	United States
ORF1ab_1918_V	ORF1ab	1918	SRR15490668	19220	C	T	0,99975	2021-08-01	United States
S_19_R	S	19	SRR15490668	21618	C	G	0,99993	2021-08-01	United States
S_142_D	S	142	SRR15490668	21987	G	A	0,487075	2021-08-01	United States
S_156_NA	S	156	SRR15490668	22028	G	-AGTTCA	0,999182	2021-08-01	United States
S_452_R	S	452	SRR15490668	22917	T	G	0,999876	2021-08-01	United States
S_478_K	S	478	SRR15490668	22995	C	A	0,99941	2021-08-01	United States
S_614_G	S	614	SRR15490668	23403	A	G	0,999881	2021-08-01	United States
S_681_R	S	681	SRR15490668	23604	C	G	0,999891	2021-08-01	United States
S_950_N	S	950	SRR15490668	24410	G	A	0,764723	2021-08-01	United States
ORF3a_25_S	ORF3a	25	SRR15490668	25465	C	T	0,999791	2021-08-01	United States
ORF3a_26_L	ORF3a	26	SRR15490668	25469	C	T	0,999959	2021-08-01	United States
M_82_T	M	82	SRR15490668	26767	T	C	0,999841	2021-08-01	United States
ORF7a_120_I	ORF7a	120	SRR15490668	27752	C	T	0,999288	2021-08-01	United States
ORF7b_40_I	ORF7b	40	SRR15490668	27874	C	T	0,999633	2021-08-01	United States
ORF8_118_NA	ORF8	118	SRR15490668	28247	A	-GATTTC	0,845906	2021-08-01	United States
ORF8_119_V	ORF8	119	SRR15490668	28249	A	T	0,981818	2021-08-01	United States
ORF8_120_L	ORF8	120	SRR15490668	28253	C	A	0,991677	2021-08-01	United States
N_63_G	N	63	SRR15490668	28461	A	G	0,947303	2021-08-01	United States
N_203_M	N	203	SRR15490668	28881	G	T	0,999629	2021-08-01	United States
N_215_C	N	215	SRR15490668	28916	G	T	0,999804	2021-08-01	United States
N_377_Y	N	377	SRR15490668	29402	G	T	0,999254	2021-08-01	United States
ORF1ab_1001_I	ORF1ab	1001	SRR15490671	3267	C	T	0,999768	2021-08-01	United States
ORF1ab_1123_S	ORF1ab	1123	SRR15490671	3633	A	G	1	2021-08-01	United States
ORF1ab_1708_D	ORF1ab	1708	SRR15490671	5388	C	A	0,999712	2021-08-01	United States
ORF1ab_2230_T	ORF1ab	2230	SRR15490671	6954	T	C	1	2021-08-01	United States
ORF1ab_2259_I	ORF1ab	2259	SRR15490671	7042	G	T	0,999401	2021-08-01	United States
ORF1ab_3674_NA	ORF1ab	3674	SRR15490671	11287	G	-TCTGGTTTT	0,956133	2021-08-01	United States
ORF1ab_3677_L	ORF1ab	3677	SRR15490671	11296	T	G	0,997275	2021-08-01	United States
ORF1ab_218_L	ORF1ab	218	SRR15490671	14120	C	T	0,999072	2021-08-01	United States
ORF1ab_314_L	ORF1ab	314	SRR15490671	14408	C	T	0,99973	2021-08-01	United States
S_68_NA	S	68	SRR15490671	21764	A	-TACATG	0,967565	2021-08-01	United States
S_143_NA	S	143	SRR15490671	21990	T	-TTA	0,886224	2021-08-01	United States
S_501_Y	S	501	SRR15490671	23063	A	T	0,999701	2021-08-01	United States
S_570_D	S	570	SRR15490671	23271	C	A	0,999189	2021-08-01	United States
S_614_G	S	614	SRR15490671	23403	A	G	0,999899	2021-08-01	United States
S_681_H	S	681	SRR15490671	23604	C	A	0,999601	2021-08-01	United States
S_716_I	S	716	SRR15490671	23709	C	T	0,999013	2021-08-01	United States
S_982_A	S	982	SRR15490671	24506	T	G	0,999658	2021-08-01	United States
S_1118_H	S	1118	SRR15490671	24914	G	C	0,998898	2021-08-01	United States
ORF8_27_*	ORF8	27	SRR15490671	27972	C	T	0,998932	2021-08-01	United States
ORF8_52_I	ORF8	52	SRR15490671	28048	G	T	0,999435	2021-08-01	United States
ORF8_61_F	ORF8	61	SRR15490671	28075	G	T	1	2021-08-01	United States
ORF8_68_*	ORF8	68	SRR15490671	28095	A	T	0,874198	2021-08-01	United States
ORF8_73_C	ORF8	73	SRR15490671	28111	A	G	0,999939	2021-08-01	United States
N_3_H	N	3	SRR15490671	28280	G	C	0,999937	2021-08-01	United States
N_3_V	N	3	SRR15490671	28281	A	T	0,999874	2021-08-01	United States
N_3_E	N	3	SRR15490671	28282	T	A	0,999853	2021-08-01	United States
N_203_K	N	203	SRR15490671	28881	G	A	0,999756	2021-08-01	United States
N_204_R	N	204	SRR15490671	28883	G	C	1	2021-08-01	United States
N_235_F	N	235	SRR15490671	28977	C	T	0,996528	2021-08-01	United States
N_413_I	N	413	SRR15490671	29511	G	T	1	2021-08-01	United States
ORF10_29_*	ORF10	29	SRR15490671	29642	C	T	1	2021-08-01	United States
ORF1ab_640_D	ORF1ab	640	SRR15490672	2185	G	T	0,998351	2021-08-01	United States
ORF1ab_1640_L	ORF1ab	1640	SRR15490672	5184	C	T	0,999413	2021-08-01	United States
ORF1ab_3209_V	ORF1ab	3209	SRR15490672	9891	C	T	0,999519	2021-08-01	United States
ORF1ab_3718_A	ORF1ab	3718	SRR15490672	11418	T	C	0,999918	2021-08-01	United States
ORF1ab_3750_I	ORF1ab	3750	SRR15490672	11514	C	T	0,998982	2021-08-01	United States
ORF1ab_314_L	ORF1ab	314	SRR15490672	14408	C	T	0,999704	2021-08-01	United States
ORF1ab_662_S	ORF1ab	662	SRR15490672	15451	G	A	0,998884	2021-08-01	United States
ORF1ab_1000_L	ORF1ab	1000	SRR15490672	16466	C	T	0,99976	2021-08-01	United States
ORF1ab_1567_L	ORF1ab	1567	SRR15490672	18167	C	T	0,998763	2021-08-01	United States
S_19_R	S	19	SRR15490672	21618	C	G	0,999764	2021-08-01	United States
S_142_D	S	142	SRR15490672	21987	G	A	0,642914	2021-08-01	United States
S_156_NA	S	156	SRR15490672	22028	G	-AGTTCA	0,998737	2021-08-01	United States
S_222_V	S	222	SRR15490672	22227	C	T	0,999466	2021-08-01	United States
S_367_L	S	367	SRR15490672	22661	G	C	0,999806	2021-08-01	United States
S_452_R	S	452	SRR15490672	22917	T	G	0,998984	2021-08-01	United States
S_478_K	S	478	SRR15490672	22995	C	A	0,999733	2021-08-01	United States
S_614_G	S	614	SRR15490672	23403	A	G	0,999853	2021-08-01	United States
S_681_R	S	681	SRR15490672	23604	C	G	0,999835	2021-08-01	United States
S_950_N	S	950	SRR15490672	24410	G	A	0,929087	2021-08-01	United States
ORF3a_26_L	ORF3a	26	SRR15490672	25469	C	T	0,999393	2021-08-01	United States
M_82_T	M	82	SRR15490672	26767	T	C	0,999904	2021-08-01	United States
ORF7a_82_A	ORF7a	82	SRR15490672	27638	T	C	0,999479	2021-08-01	United States
ORF7a_120_I	ORF7a	120	SRR15490672	27752	C	T	0,999781	2021-08-01	United States
ORF8_118_NA	ORF8	118	SRR15490672	28247	A	-GATTTC	0,835741	2021-08-01	United States
ORF8_119_V	ORF8	119	SRR15490672	28249	A	T	0,97561	2021-08-01	United States
ORF8_120_L	ORF8	120	SRR15490672	28253	C	A	0,993374	2021-08-01	United States
N_63_G	N	63	SRR15490672	28461	A	G	0,978568	2021-08-01	United States
N_122_L	N	122	SRR15490672	28638	C	T	0,999466	2021-08-01	United States
N_203_M	N	203	SRR15490672	28881	G	T	0,999367	2021-08-01	United States
N_377_Y	N	377	SRR15490672	29402	G	T	0,99879	2021-08-01	United States
ORF1ab_640_D	ORF1ab	640	SRR15490673	2185	G	T	0,997944	2021-08-01	United States
ORF1ab_1640_L	ORF1ab	1640	SRR15490673	5184	C	T	0,999026	2021-08-01	United States
ORF1ab_3209_V	ORF1ab	3209	SRR15490673	9891	C	T	0,999636	2021-08-01	United States
ORF1ab_3718_A	ORF1ab	3718	SRR15490673	11418	T	C	0,999867	2021-08-01	United States
ORF1ab_3750_I	ORF1ab	3750	SRR15490673	11514	C	T	0,99904	2021-08-01	United States
ORF1ab_314_L	ORF1ab	314	SRR15490673	14408	C	T	0,999432	2021-08-01	United States
ORF1ab_662_S	ORF1ab	662	SRR15490673	15451	G	A	0,999296	2021-08-01	United States
ORF1ab_1000_L	ORF1ab	1000	SRR15490673	16466	C	T	0,999845	2021-08-01	United States
ORF1ab_1567_L	ORF1ab	1567	SRR15490673	18167	C	T	0,998695	2021-08-01	United States
S_19_R	S	19	SRR15490673	21618	C	G	0,999874	2021-08-01	United States
S_142_D	S	142	SRR15490673	21987	G	A	0,619365	2021-08-01	United States
S_156_NA	S	156	SRR15490673	22028	G	-AGTTCA	0,999171	2021-08-01	United States
S_222_V	S	222	SRR15490673	22227	C	T	0,99951	2021-08-01	United States
S_367_L	S	367	SRR15490673	22661	G	C	0,999817	2021-08-01	United States
S_452_R	S	452	SRR15490673	22917	T	G	0,999246	2021-08-01	United States
S_478_K	S	478	SRR15490673	22995	C	A	0,999537	2021-08-01	United States
S_614_G	S	614	SRR15490673	23403	A	G	0,999904	2021-08-01	United States
S_681_R	S	681	SRR15490673	23604	C	G	0,999869	2021-08-01	United States
S_846_V	S	846	SRR15490673	24099	C	T	0,208982	2021-08-01	United States
S_950_N	S	950	SRR15490673	24410	G	A	0,86012	2021-08-01	United States
ORF3a_26_L	ORF3a	26	SRR15490673	25469	C	T	0,999448	2021-08-01	United States
M_82_T	M	82	SRR15490673	26767	T	C	0,999768	2021-08-01	United States
ORF7a_82_A	ORF7a	82	SRR15490673	27638	T	C	0,999729	2021-08-01	United States
ORF7a_120_I	ORF7a	120	SRR15490673	27752	C	T	0,999279	2021-08-01	United States
ORF8_118_NA	ORF8	118	SRR15490673	28247	A	-GATTTC	0,84646	2021-08-01	United States
ORF8_119_V	ORF8	119	SRR15490673	28249	A	T	0,961089	2021-08-01	United States
ORF8_120_L	ORF8	120	SRR15490673	28253	C	A	0,996147	2021-08-01	United States
N_63_G	N	63	SRR15490673	28461	A	G	0,971364	2021-08-01	United States
N_122_L	N	122	SRR15490673	28638	C	T	0,999971	2021-08-01	United States
N_203_M	N	203	SRR15490673	28881	G	T	0,999538	2021-08-01	United States
N_377_Y	N	377	SRR15490673	29402	G	T	0,998228	2021-08-01	United States
ORF1ab_1146_T	ORF1ab	1146	SRR15490674	3701	G	A	0,99935	2021-08-01	United States
ORF1ab_1640_L	ORF1ab	1640	SRR15490674	5184	C	T	0,999118	2021-08-01	United States
ORF1ab_3209_V	ORF1ab	3209	SRR15490674	9891	C	T	0,999556	2021-08-01	United States
ORF1ab_3718_A	ORF1ab	3718	SRR15490674	11418	T	C	0,999718	2021-08-01	United States
ORF1ab_3750_I	ORF1ab	3750	SRR15490674	11514	C	T	0,999365	2021-08-01	United States
ORF1ab_4354_I	ORF1ab	4354	SRR15490674	13326	C	T	0,932013	2021-08-01	United States
ORF1ab_314_L	ORF1ab	314	SRR15490674	14408	C	T	0,999184	2021-08-01	United States
ORF1ab_662_S	ORF1ab	662	SRR15490674	15451	G	A	0,997854	2021-08-01	United States
ORF1ab_1000_L	ORF1ab	1000	SRR15490674	16466	C	T	0,999795	2021-08-01	United States
ORF1ab_1290_I	ORF1ab	1290	SRR15490674	17336	C	T	0,998133	2021-08-01	United States
ORF1ab_2342_L	ORF1ab	2342	SRR15490674	20491	G	T	0,99463	2021-08-01	United States
S_19_R	S	19	SRR15490674	21618	C	G	0,99982	2021-08-01	United States
S_70_F	S	70	SRR15490674	21770	G	T	1	2021-08-01	United States
S_142_D	S	142	SRR15490674	21987	G	A	0,726351	2021-08-01	United States
S_156_NA	S	156	SRR15490674	22028	G	-AGTTCA	0,999271	2021-08-01	United States
S_222_V	S	222	SRR15490674	22227	C	T	0,999275	2021-08-01	United States
S_417_N	S	417	SRR15490674	22813	G	T	0,999477	2021-08-01	United States
S_452_R	S	452	SRR15490674	22917	T	G	1	2021-08-01	United States
S_478_K	S	478	SRR15490674	22995	C	A	1	2021-08-01	United States
S_614_G	S	614	SRR15490674	23403	A	G	0,999885	2021-08-01	United States
S_681_R	S	681	SRR15490674	23604	C	G	0,999787	2021-08-01	United States
S_950_N	S	950	SRR15490674	24410	G	A	0,945126	2021-08-01	United States
ORF3a_26_L	ORF3a	26	SRR15490674	25469	C	T	0,999885	2021-08-01	United States
ORF3a_268_M	ORF3a	268	SRR15490674	26195	C	T	0,999908	2021-08-01	United States
M_82_T	M	82	SRR15490674	26767	T	C	0,999972	2021-08-01	United States
ORF7a_82_A	ORF7a	82	SRR15490674	27638	T	C	0,999418	2021-08-01	United States
ORF7a_120_I	ORF7a	120	SRR15490674	27752	C	T	1	2021-08-01	United States
ORF8_118_NA	ORF8	118	SRR15490674	28247	A	-GATTTC	0,83283	2021-08-01	United States
ORF8_119_V	ORF8	119	SRR15490674	28249	A	T	0,970588	2021-08-01	United States
ORF8_120_L	ORF8	120	SRR15490674	28253	C	A	0,993744	2021-08-01	United States
N_63_G	N	63	SRR15490674	28461	A	G	0,973833	2021-08-01	United States
N_96_C	N	96	SRR15490674	28559	G	T	0,999792	2021-08-01	United States
N_203_M	N	203	SRR15490674	28881	G	T	0,999409	2021-08-01	United States
N_377_Y	N	377	SRR15490674	29402	G	T	0,998918	2021-08-01	United States
ORF1ab_640_D	ORF1ab	640	SRR15490676	2185	G	T	0,998807	2021-08-01	United States
ORF1ab_1640_L	ORF1ab	1640	SRR15490676	5184	C	T	0,99918	2021-08-01	United States
ORF1ab_3209_V	ORF1ab	3209	SRR15490676	9891	C	T	0,999612	2021-08-01	United States
ORF1ab_3718_A	ORF1ab	3718	SRR15490676	11418	T	C	0,9999	2021-08-01	United States
ORF1ab_3750_I	ORF1ab	3750	SRR15490676	11514	C	T	0,998404	2021-08-01	United States
ORF1ab_314_L	ORF1ab	314	SRR15490676	14408	C	T	0,999424	2021-08-01	United States
ORF1ab_662_S	ORF1ab	662	SRR15490676	15451	G	A	0,999367	2021-08-01	United States
ORF1ab_1000_L	ORF1ab	1000	SRR15490676	16466	C	T	0,999495	2021-08-01	United States
ORF1ab_1567_L	ORF1ab	1567	SRR15490676	18167	C	T	0,997706	2021-08-01	United States
S_19_R	S	19	SRR15490676	21618	C	G	0,99958	2021-08-01	United States
S_142_D	S	142	SRR15490676	21987	G	A	0,688889	2021-08-01	United States
S_156_NA	S	156	SRR15490676	22028	G	-AGTTCA	0,999671	2021-08-01	United States
S_222_V	S	222	SRR15490676	22227	C	T	0,999901	2021-08-01	United States
S_367_L	S	367	SRR15490676	22661	G	C	0,999942	2021-08-01	United States
S_452_R	S	452	SRR15490676	22917	T	G	1	2021-08-01	United States
S_478_K	S	478	SRR15490676	22995	C	A	1	2021-08-01	United States
S_614_G	S	614	SRR15490676	23403	A	G	0,999767	2021-08-01	United States
S_681_R	S	681	SRR15490676	23604	C	G	0,999715	2021-08-01	United States
S_950_N	S	950	SRR15490676	24410	G	A	0,942838	2021-08-01	United States
ORF3a_26_L	ORF3a	26	SRR15490676	25469	C	T	0,999167	2021-08-01	United States
M_82_T	M	82	SRR15490676	26767	T	C	1	2021-08-01	United States
ORF7a_82_A	ORF7a	82	SRR15490676	27638	T	C	0,999433	2021-08-01	United States
ORF7a_120_I	ORF7a	120	SRR15490676	27752	C	T	0,999526	2021-08-01	United States
ORF8_118_NA	ORF8	118	SRR15490676	28247	A	-GATTTC	0,836001	2021-08-01	United States
ORF8_120_L	ORF8	120	SRR15490676	28253	C	A	0,995506	2021-08-01	United States
N_63_G	N	63	SRR15490676	28461	A	G	0,971568	2021-08-01	United States
N_122_L	N	122	SRR15490676	28638	C	T	0,999891	2021-08-01	United States
N_203_M	N	203	SRR15490676	28881	G	T	0,99948	2021-08-01	United States
N_254_V	N	254	SRR15490676	29034	C	T	0,0603153	2021-08-01	United States
N_377_Y	N	377	SRR15490676	29402	G	T	0,998295	2021-08-01	United States
ORF1ab_1633_D	ORF1ab	1633	SRR15490677	5164	G	T	0,999552	2021-08-01	United States
ORF1ab_1640_L	ORF1ab	1640	SRR15490677	5184	C	T	0,999563	2021-08-01	United States
ORF1ab_3209_V	ORF1ab	3209	SRR15490677	9891	C	T	0,999802	2021-08-01	United States
ORF1ab_3718_A	ORF1ab	3718	SRR15490677	11418	T	C	0,999883	2021-08-01	United States
ORF1ab_3750_I	ORF1ab	3750	SRR15490677	11514	C	T	0,999326	2021-08-01	United States
ORF1ab_314_L	ORF1ab	314	SRR15490677	14408	C	T	0,999296	2021-08-01	United States
ORF1ab_662_S	ORF1ab	662	SRR15490677	15451	G	A	0,998376	2021-08-01	United States
ORF1ab_1000_L	ORF1ab	1000	SRR15490677	16466	C	T	0,999869	2021-08-01	United States
S_19_R	S	19	SRR15490677	21618	C	G	0,999664	2021-08-01	United States
S_30_H	S	30	SRR15490677	21650	A	C	0,0704275	2021-08-01	United States
S_156_NA	S	156	SRR15490677	22028	G	-AGTTCA	1	2021-08-01	United States
S_222_V	S	222	SRR15490677	22227	C	T	1	2021-08-01	United States
S_452_R	S	452	SRR15490677	22917	T	G	0,999827	2021-08-01	United States
S_478_K	S	478	SRR15490677	22995	C	A	0,999561	2021-08-01	United States
S_614_G	S	614	SRR15490677	23403	A	G	0,999903	2021-08-01	United States
S_681_R	S	681	SRR15490677	23604	C	G	0,999312	2021-08-01	United States
S_950_N	S	950	SRR15490677	24410	G	A	0,989644	2021-08-01	United States
ORF3a_26_L	ORF3a	26	SRR15490677	25469	C	T	0,999881	2021-08-01	United States
M_82_T	M	82	SRR15490677	26767	T	C	0,999861	2021-08-01	United States
ORF7a_82_A	ORF7a	82	SRR15490677	27638	T	C	1	2021-08-01	United States
ORF7a_120_I	ORF7a	120	SRR15490677	27752	C	T	1	2021-08-01	United States
ORF8_118_NA	ORF8	118	SRR15490677	28247	A	-GATTTC	0,843577	2021-08-01	United States
ORF8_119_V	ORF8	119	SRR15490677	28249	A	T	0,985163	2021-08-01	United States
ORF8_120_L	ORF8	120	SRR15490677	28253	C	A	0,997075	2021-08-01	United States
N_18_V	N	18	SRR15490677	28326	G	T	0,999923	2021-08-01	United States
N_63_G	N	63	SRR15490677	28461	A	G	0,978504	2021-08-01	United States
N_203_M	N	203	SRR15490677	28881	G	T	0,999635	2021-08-01	United States
N_377_Y	N	377	SRR15490677	29402	G	T	0,998339	2021-08-01	United States
ORF1ab_519_S	ORF1ab	519	SRR15490678	1820	G	A	0,998934	2021-08-01	United States
ORF1ab_1640_L	ORF1ab	1640	SRR15490678	5184	C	T	0,99936	2021-08-01	United States
ORF1ab_2685_S	ORF1ab	2685	SRR15490678	8318	C	T	0,999768	2021-08-01	United States
ORF1ab_3209_V	ORF1ab	3209	SRR15490678	9891	C	T	0,999697	2021-08-01	United States
ORF1ab_3718_A	ORF1ab	3718	SRR15490678	11418	T	C	0,999635	2021-08-01	United States
ORF1ab_3750_I	ORF1ab	3750	SRR15490678	11514	C	T	0,999022	2021-08-01	United States
ORF1ab_4189_L	ORF1ab	4189	SRR15490678	12831	A	T	0,999506	2021-08-01	United States
ORF1ab_314_L	ORF1ab	314	SRR15490678	14408	C	T	0,999445	2021-08-01	United States
ORF1ab_341_G	ORF1ab	341	SRR15490678	14489	A	G	0,999827	2021-08-01	United States
ORF1ab_662_S	ORF1ab	662	SRR15490678	15451	G	A	0,99931	2021-08-01	United States
ORF1ab_1000_L	ORF1ab	1000	SRR15490678	16466	C	T	0,999939	2021-08-01	United States
S_8_V	S	8	SRR15490678	21584	T	G	0,99985	2021-08-01	United States
S_19_R	S	19	SRR15490678	21618	C	G	0,999796	2021-08-01	United States
S_142_D	S	142	SRR15490678	21987	G	A	0,603473	2021-08-01	United States
S_156_NA	S	156	SRR15490678	22028	G	-AGTTCA	0,999187	2021-08-01	United States
S_222_V	S	222	SRR15490678	22227	C	T	0,999868	2021-08-01	United States
S_452_R	S	452	SRR15490678	22917	T	G	0,999603	2021-08-01	United States
S_478_K	S	478	SRR15490678	22995	C	A	0,999577	2021-08-01	United States
S_614_G	S	614	SRR15490678	23403	A	G	0,999803	2021-08-01	United States
S_681_R	S	681	SRR15490678	23604	C	G	0,999615	2021-08-01	United States
S_950_N	S	950	SRR15490678	24410	G	A	0,823784	2021-08-01	United States
ORF3a_26_L	ORF3a	26	SRR15490678	25469	C	T	0,999045	2021-08-01	United States
M_82_T	M	82	SRR15490678	26767	T	C	0,999902	2021-08-01	United States
ORF7a_82_A	ORF7a	82	SRR15490678	27638	T	C	0,999757	2021-08-01	United States
ORF7a_120_I	ORF7a	120	SRR15490678	27752	C	T	0,99966	2021-08-01	United States
ORF8_67_F	ORF8	67	SRR15490678	28093	C	T	0,759095	2021-08-01	United States
ORF8_118_NA	ORF8	118	SRR15490678	28247	A	-GATTTC	0,868902	2021-08-01	United States
ORF8_119_V	ORF8	119	SRR15490678	28249	A	T	0,981928	2021-08-01	United States
ORF8_120_L	ORF8	120	SRR15490678	28253	C	A	0,992005	2021-08-01	United States
N_35_S	N	35	SRR15490678	28376	G	T	0,999768	2021-08-01	United States
N_63_G	N	63	SRR15490678	28461	A	G	0,97108	2021-08-01	United States
N_203_M	N	203	SRR15490678	28881	G	T	0,999484	2021-08-01	United States
N_377_Y	N	377	SRR15490678	29402	G	T	0,998483	2021-08-01	United States
ORF1ab_599_V	ORF1ab	599	SRR15490679	2061	C	T	0,999206	2021-07-31	United States
ORF1ab_842_I	ORF1ab	842	SRR15490679	2790	C	T	0,999543	2021-07-31	United States
ORF1ab_1306_S	ORF1ab	1306	SRR15490679	4181	G	T	1	2021-07-31	United States
ORF1ab_2046_L	ORF1ab	2046	SRR15490679	6402	C	T	0,998125	2021-07-31	United States
ORF1ab_2287_S	ORF1ab	2287	SRR15490679	7124	C	T	1	2021-07-31	United States
ORF1ab_2872_M	ORF1ab	2872	SRR15490679	8880	C	T	0,999375	2021-07-31	United States
ORF1ab_2930_L	ORF1ab	2930	SRR15490679	9053	G	T	0,999336	2021-07-31	United States
ORF1ab_3255_I	ORF1ab	3255	SRR15490679	10029	C	T	0,999605	2021-07-31	United States
ORF1ab_3646_A	ORF1ab	3646	SRR15490679	11201	A	G	0,99986	2021-07-31	United States
ORF1ab_314_L	ORF1ab	314	SRR15490679	14408	C	T	0,998985	2021-07-31	United States
ORF1ab_662_S	ORF1ab	662	SRR15490679	15451	G	A	0,998825	2021-07-31	United States
ORF1ab_1000_L	ORF1ab	1000	SRR15490679	16466	C	T	0,999511	2021-07-31	United States
ORF1ab_1918_V	ORF1ab	1918	SRR15490679	19220	C	T	0,999699	2021-07-31	United States
S_19_R	S	19	SRR15490679	21618	C	G	0,999824	2021-07-31	United States
S_95_I	S	95	SRR15490679	21846	C	T	1	2021-07-31	United States
S_142_D	S	142	SRR15490679	21987	G	A	0,533679	2021-07-31	United States
S_156_NA	S	156	SRR15490679	22028	G	-AGTTCA	0,999672	2021-07-31	United States
S_452_R	S	452	SRR15490679	22917	T	G	1	2021-07-31	United States
S_478_K	S	478	SRR15490679	22995	C	A	0,999515	2021-07-31	United States
S_614_G	S	614	SRR15490679	23403	A	G	0,999953	2021-07-31	United States
S_681_R	S	681	SRR15490679	23604	C	G	1	2021-07-31	United States
S_950_N	S	950	SRR15490679	24410	G	A	0,936317	2021-07-31	United States
S_1104_L	S	1104	SRR15490679	24872	G	T	0,999571	2021-07-31	United States
ORF3a_26_L	ORF3a	26	SRR15490679	25469	C	T	0,999558	2021-07-31	United States
M_82_T	M	82	SRR15490679	26767	T	C	1	2021-07-31	United States
ORF7a_82_A	ORF7a	82	SRR15490679	27638	T	C	0,999542	2021-07-31	United States
ORF7a_120_I	ORF7a	120	SRR15490679	27752	C	T	0,999608	2021-07-31	United States
ORF7b_40_I	ORF7b	40	SRR15490679	27874	C	T	1	2021-07-31	United States
ORF8_118_NA	ORF8	118	SRR15490679	28247	A	-GATTTC	0,830543	2021-07-31	United States
ORF8_120_L	ORF8	120	SRR15490679	28253	C	A	0,994444	2021-07-31	United States
N_63_G	N	63	SRR15490679	28461	A	G	0,966393	2021-07-31	United States
N_135_I	N	135	SRR15490679	28677	C	T	0,998535	2021-07-31	United States
N_203_M	N	203	SRR15490679	28881	G	T	0,999628	2021-07-31	United States
N_215_C	N	215	SRR15490679	28916	G	T	0,998943	2021-07-31	United States
N_377_Y	N	377	SRR15490679	29402	G	T	0,998494	2021-07-31	United States
ORF1ab_1306_S	ORF1ab	1306	SRR15490681	4181	G	T	0,999954	2021-07-31	United States
ORF1ab_2046_L	ORF1ab	2046	SRR15490681	6402	C	T	0,998227	2021-07-31	United States
ORF1ab_2287_S	ORF1ab	2287	SRR15490681	7124	C	T	1	2021-07-31	United States
ORF1ab_2930_L	ORF1ab	2930	SRR15490681	9053	G	T	0,999868	2021-07-31	United States
ORF1ab_2967_I	ORF1ab	2967	SRR15490681	9165	C	T	0,999939	2021-07-31	United States
ORF1ab_3255_I	ORF1ab	3255	SRR15490681	10029	C	T	0,999853	2021-07-31	United States
ORF1ab_3353_R	ORF1ab	3353	SRR15490681	10323	A	G	1	2021-07-31	United States
ORF1ab_3615_V	ORF1ab	3615	SRR15490681	11109	C	T	0,9997	2021-07-31	United States
ORF1ab_3646_A	ORF1ab	3646	SRR15490681	11201	A	G	0,999762	2021-07-31	United States
ORF1ab_314_L	ORF1ab	314	SRR15490681	14408	C	T	0,999787	2021-07-31	United States
ORF1ab_662_S	ORF1ab	662	SRR15490681	15451	G	A	0,998573	2021-07-31	United States
ORF1ab_1000_L	ORF1ab	1000	SRR15490681	16466	C	T	0,999955	2021-07-31	United States
ORF1ab_1918_V	ORF1ab	1918	SRR15490681	19220	C	T	0,999763	2021-07-31	United States
S_19_R	S	19	SRR15490681	21618	C	G	0,999943	2021-07-31	United States
S_95_I	S	95	SRR15490681	21846	C	T	1	2021-07-31	United States
S_142_D	S	142	SRR15490681	21987	G	A	0,731638	2021-07-31	United States
S_156_NA	S	156	SRR15490681	22028	G	-AGTTCA	0,999778	2021-07-31	United States
S_452_R	S	452	SRR15490681	22917	T	G	0,999276	2021-07-31	United States
S_478_K	S	478	SRR15490681	22995	C	A	0,999783	2021-07-31	United States
S_614_G	S	614	SRR15490681	23403	A	G	0,999837	2021-07-31	United States
S_681_R	S	681	SRR15490681	23604	C	G	0,999371	2021-07-31	United States
S_950_N	S	950	SRR15490681	24410	G	A	0,975674	2021-07-31	United States
ORF3a_26_L	ORF3a	26	SRR15490681	25469	C	T	0,999728	2021-07-31	United States
M_82_T	M	82	SRR15490681	26767	T	C	0,999905	2021-07-31	United States
ORF7a_82_A	ORF7a	82	SRR15490681	27638	T	C	1	2021-07-31	United States
ORF7a_120_I	ORF7a	120	SRR15490681	27752	C	T	1	2021-07-31	United States
ORF7b_40_I	ORF7b	40	SRR15490681	27874	C	T	0,999899	2021-07-31	United States
ORF8_118_NA	ORF8	118	SRR15490681	28247	A	-GATTTC	0,834022	2021-07-31	United States
ORF8_119_V	ORF8	119	SRR15490681	28249	A	T	0,976331	2021-07-31	United States
ORF8_120_L	ORF8	120	SRR15490681	28253	C	A	0,990207	2021-07-31	United States
N_63_G	N	63	SRR15490681	28461	A	G	0,974602	2021-07-31	United States
N_203_M	N	203	SRR15490681	28881	G	T	0,999618	2021-07-31	United States
N_215_C	N	215	SRR15490681	28916	G	T	0,99957	2021-07-31	United States
N_377_Y	N	377	SRR15490681	29402	G	T	0,997864	2021-07-31	United States
ORF1ab_100_N	ORF1ab	100	SRR15490682	564	G	A	0,051211	2021-07-31	United States
ORF1ab_1306_S	ORF1ab	1306	SRR15490682	4181	G	T	0,999969	2021-07-31	United States
ORF1ab_1952_L	ORF1ab	1952	SRR15490682	6120	C	T	0,0636188	2021-07-31	United States
ORF1ab_2046_L	ORF1ab	2046	SRR15490682	6402	C	T	0,998145	2021-07-31	United States
ORF1ab_2287_S	ORF1ab	2287	SRR15490682	7124	C	T	1	2021-07-31	United States
ORF1ab_2930_L	ORF1ab	2930	SRR15490682	9053	G	T	0,999528	2021-07-31	United States
ORF1ab_2967_I	ORF1ab	2967	SRR15490682	9165	C	T	0,978931	2021-07-31	United States
ORF1ab_3255_I	ORF1ab	3255	SRR15490682	10029	C	T	1	2021-07-31	United States
ORF1ab_3353_R	ORF1ab	3353	SRR15490682	10323	A	G	0,975321	2021-07-31	United States
ORF1ab_3615_V	ORF1ab	3615	SRR15490682	11109	C	T	0,981241	2021-07-31	United States
ORF1ab_3646_A	ORF1ab	3646	SRR15490682	11201	A	G	0,999739	2021-07-31	United States
ORF1ab_314_L	ORF1ab	314	SRR15490682	14408	C	T	0,999187	2021-07-31	United States
ORF1ab_662_S	ORF1ab	662	SRR15490682	15451	G	A	0,999039	2021-07-31	United States
ORF1ab_1000_L	ORF1ab	1000	SRR15490682	16466	C	T	1	2021-07-31	United States
ORF1ab_1089_L	ORF1ab	1089	SRR15490682	16733	C	T	0,0693185	2021-07-31	United States
ORF1ab_1918_V	ORF1ab	1918	SRR15490682	19220	C	T	0,999864	2021-07-31	United States
S_19_R	S	19	SRR15490682	21618	C	G	1	2021-07-31	United States
S_30_H	S	30	SRR15490682	21650	A	C	0,0675052	2021-07-31	United States
S_32_S	S	32	SRR15490682	21657	T	C	0,244254	2021-07-31	United States
S_156_NA	S	156	SRR15490682	22028	G	-AGTTCA	0,999565	2021-07-31	United States
S_452_R	S	452	SRR15490682	22917	T	G	0,999098	2021-07-31	United States
S_478_K	S	478	SRR15490682	22995	C	A	1	2021-07-31	United States
S_614_G	S	614	SRR15490682	23403	A	G	0,999894	2021-07-31	United States
S_681_R	S	681	SRR15490682	23604	C	G	1	2021-07-31	United States
S_950_N	S	950	SRR15490682	24410	G	A	0,994525	2021-07-31	United States
ORF3a_26_L	ORF3a	26	SRR15490682	25469	C	T	0,999727	2021-07-31	United States
ORF3a_185_H	ORF3a	185	SRR15490682	25947	G	T	0,0675493	2021-07-31	United States
ORF3a_240_L	ORF3a	240	SRR15490682	26111	C	T	0,0590649	2021-07-31	United States
E_19_F	E	19	SRR15490682	26299	C	T	0,209217	2021-07-31	United States
M_82_T	M	82	SRR15490682	26767	T	C	0,999783	2021-07-31	United States
ORF7a_120_I	ORF7a	120	SRR15490682	27752	C	T	1	2021-07-31	United States
ORF7b_40_I	ORF7b	40	SRR15490682	27874	C	T	0,999332	2021-07-31	United States
ORF8_66_NA	ORF8	66	SRR15490682	28089	G	-GTTCTA	0,0571585	2021-07-31	United States
ORF8_118_NA	ORF8	118	SRR15490682	28247	A	-GATTTC	0,833576	2021-07-31	United States
ORF8_119_V	ORF8	119	SRR15490682	28249	A	T	0,99026	2021-07-31	United States
ORF8_120_L	ORF8	120	SRR15490682	28253	C	A	0,996924	2021-07-31	United States
N_63_G	N	63	SRR15490682	28461	A	G	0,983204	2021-07-31	United States
N_203_M	N	203	SRR15490682	28881	G	T	0,999603	2021-07-31	United States
N_215_C	N	215	SRR15490682	28916	G	T	0,997888	2021-07-31	United States
N_377_Y	N	377	SRR15490682	29402	G	T	0,992823	2021-07-31	United States
ORF1ab_1306_S	ORF1ab	1306	SRR15490683	4181	G	T	0,999902	2021-07-31	United States
ORF1ab_2046_L	ORF1ab	2046	SRR15490683	6402	C	T	0,998435	2021-07-31	United States
ORF1ab_2287_S	ORF1ab	2287	SRR15490683	7124	C	T	0,999928	2021-07-31	United States
ORF1ab_2930_L	ORF1ab	2930	SRR15490683	9053	G	T	0,999557	2021-07-31	United States
ORF1ab_2967_I	ORF1ab	2967	SRR15490683	9165	C	T	0,999766	2021-07-31	United States
ORF1ab_3255_I	ORF1ab	3255	SRR15490683	10029	C	T	0,999823	2021-07-31	United States
ORF1ab_3353_R	ORF1ab	3353	SRR15490683	10323	A	G	0,999904	2021-07-31	United States
ORF1ab_3615_V	ORF1ab	3615	SRR15490683	11109	C	T	0,999579	2021-07-31	United States
ORF1ab_3646_A	ORF1ab	3646	SRR15490683	11201	A	G	0,999724	2021-07-31	United States
ORF1ab_314_L	ORF1ab	314	SRR15490683	14408	C	T	0,999186	2021-07-31	United States
ORF1ab_662_S	ORF1ab	662	SRR15490683	15451	G	A	0,999279	2021-07-31	United States
ORF1ab_1000_L	ORF1ab	1000	SRR15490683	16466	C	T	0,999897	2021-07-31	United States
ORF1ab_1918_V	ORF1ab	1918	SRR15490683	19220	C	T	0,999711	2021-07-31	United States
S_19_R	S	19	SRR15490683	21618	C	G	0,999698	2021-07-31	United States
S_95_I	S	95	SRR15490683	21846	C	T	1	2021-07-31	United States
S_142_D	S	142	SRR15490683	21987	G	A	0,788151	2021-07-31	United States
S_156_NA	S	156	SRR15490683	22028	G	-AGTTCA	0,999272	2021-07-31	United States
S_452_R	S	452	SRR15490683	22917	T	G	0,999341	2021-07-31	United States
S_478_K	S	478	SRR15490683	22995	C	A	1	2021-07-31	United States
S_614_G	S	614	SRR15490683	23403	A	G	0,99993	2021-07-31	United States
S_681_R	S	681	SRR15490683	23604	C	G	0,99975	2021-07-31	United States
S_950_N	S	950	SRR15490683	24410	G	A	0,96393	2021-07-31	United States
ORF3a_26_L	ORF3a	26	SRR15490683	25469	C	T	0,999574	2021-07-31	United States
M_82_T	M	82	SRR15490683	26767	T	C	0,999861	2021-07-31	United States
ORF7a_82_A	ORF7a	82	SRR15490683	27638	T	C	0,998351	2021-07-31	United States
ORF7a_120_I	ORF7a	120	SRR15490683	27752	C	T	1	2021-07-31	United States
ORF7b_40_I	ORF7b	40	SRR15490683	27874	C	T	0,999853	2021-07-31	United States
ORF8_118_NA	ORF8	118	SRR15490683	28247	A	-GATTTC	0,84068	2021-07-31	United States
ORF8_119_V	ORF8	119	SRR15490683	28249	A	T	0,981982	2021-07-31	United States
ORF8_120_L	ORF8	120	SRR15490683	28253	C	A	0,996717	2021-07-31	United States
N_63_G	N	63	SRR15490683	28461	A	G	0,97389	2021-07-31	United States
N_203_M	N	203	SRR15490683	28881	G	T	0,99926	2021-07-31	United States
N_215_C	N	215	SRR15490683	28916	G	T	0,999595	2021-07-31	United States
N_377_Y	N	377	SRR15490683	29402	G	T	0,997459	2021-07-31	United States
ORF10_24_S	ORF10	24	SRR15490683	29627	C	A	0,0601251	2021-07-31	United States
ORF1ab_278_S	ORF1ab	278	SRR15490684	1098	A	G	0,99986	2021-07-31	United States
ORF1ab_627_I	ORF1ab	627	SRR15490684	2144	G	A	0,50779	2021-07-31	United States
ORF1ab_1640_L	ORF1ab	1640	SRR15490684	5184	C	T	0,999352	2021-07-31	United States
ORF1ab_3209_V	ORF1ab	3209	SRR15490684	9891	C	T	0,999759	2021-07-31	United States
ORF1ab_3606_F	ORF1ab	3606	SRR15490684	11083	G	T	0,0680228	2021-07-31	United States
ORF1ab_3718_A	ORF1ab	3718	SRR15490684	11418	T	C	0,999924	2021-07-31	United States
ORF1ab_3750_I	ORF1ab	3750	SRR15490684	11514	C	T	0,999247	2021-07-31	United States
ORF1ab_276_H	ORF1ab	276	SRR15490684	14294	G	A	0,957804	2021-07-31	United States
ORF1ab_314_L	ORF1ab	314	SRR15490684	14408	C	T	0,999143	2021-07-31	United States
ORF1ab_662_S	ORF1ab	662	SRR15490684	15451	G	A	0,999573	2021-07-31	United States
ORF1ab_1000_L	ORF1ab	1000	SRR15490684	16466	C	T	0,999493	2021-07-31	United States
S_19_R	S	19	SRR15490684	21618	C	G	0,999923	2021-07-31	United States
S_142_D	S	142	SRR15490684	21987	G	A	0,514778	2021-07-31	United States
S_156_NA	S	156	SRR15490684	22028	G	-AGTTCA	0,998798	2021-07-31	United States
S_222_V	S	222	SRR15490684	22227	C	T	0,999688	2021-07-31	United States
S_452_R	S	452	SRR15490684	22917	T	G	0,999572	2021-07-31	United States
S_478_K	S	478	SRR15490684	22995	C	A	0,999763	2021-07-31	United States
S_614_G	S	614	SRR15490684	23403	A	G	0,999841	2021-07-31	United States
S_681_R	S	681	SRR15490684	23604	C	G	0,999618	2021-07-31	United States
S_950_N	S	950	SRR15490684	24410	G	A	0,896398	2021-07-31	United States
S_1074_S	S	1074	SRR15490684	24783	A	G	0,851652	2021-07-31	United States
S_1264_L	S	1264	SRR15490684	25352	G	T	0,929422	2021-07-31	United States
ORF3a_26_L	ORF3a	26	SRR15490684	25469	C	T	0,999635	2021-07-31	United States
ORF3a_106_NA	ORF3a	106	SRR15490684	25710	C	-TATCTT	0,0908372	2021-07-31	United States
M_82_T	M	82	SRR15490684	26767	T	C	0,999862	2021-07-31	United States
ORF6_48_N	ORF6	48	SRR15490684	27345	A	T	0,999913	2021-07-31	United States
ORF7a_82_A	ORF7a	82	SRR15490684	27638	T	C	0,999709	2021-07-31	United States
ORF7a_120_I	ORF7a	120	SRR15490684	27752	C	T	0,999734	2021-07-31	United States
ORF8_118_NA	ORF8	118	SRR15490684	28247	A	-GATTTC	0,833937	2021-07-31	United States
ORF8_119_V	ORF8	119	SRR15490684	28249	A	T	0,982456	2021-07-31	United States
ORF8_120_L	ORF8	120	SRR15490684	28253	C	A	0,996348	2021-07-31	United States
N_63_G	N	63	SRR15490684	28461	A	G	0,969319	2021-07-31	United States
N_203_M	N	203	SRR15490684	28881	G	T	0,999602	2021-07-31	United States
N_377_Y	N	377	SRR15490684	29402	G	T	0,999035	2021-07-31	United States
ORF1ab_1306_S	ORF1ab	1306	SRR15490685	4181	G	T	0,999967	2021-07-31	United States
ORF1ab_1548_S	ORF1ab	1548	SRR15490685	4907	G	A	0,999598	2021-07-31	United States
ORF1ab_1677_T	ORF1ab	1677	SRR15490685	5294	G	A	0,998322	2021-07-31	United States
ORF1ab_2046_L	ORF1ab	2046	SRR15490685	6402	C	T	0,998113	2021-07-31	United States
ORF1ab_2287_S	ORF1ab	2287	SRR15490685	7124	C	T	1	2021-07-31	United States
ORF1ab_2930_L	ORF1ab	2930	SRR15490685	9053	G	T	0,999884	2021-07-31	United States
ORF1ab_3255_I	ORF1ab	3255	SRR15490685	10029	C	T	0,998906	2021-07-31	United States
ORF1ab_3646_A	ORF1ab	3646	SRR15490685	11201	A	G	0,999743	2021-07-31	United States
ORF1ab_183_V	ORF1ab	183	SRR15490685	14014	T	G	0,999927	2021-07-31	United States
ORF1ab_314_L	ORF1ab	314	SRR15490685	14408	C	T	0,999787	2021-07-31	United States
ORF1ab_662_S	ORF1ab	662	SRR15490685	15451	G	A	0,999363	2021-07-31	United States
ORF1ab_1000_L	ORF1ab	1000	SRR15490685	16466	C	T	0,999915	2021-07-31	United States
ORF1ab_1918_V	ORF1ab	1918	SRR15490685	19220	C	T	0,999761	2021-07-31	United States
S_19_R	S	19	SRR15490685	21618	C	G	1	2021-07-31	United States
S_142_D	S	142	SRR15490685	21987	G	A	0,895437	2021-07-31	United States
S_156_NA	S	156	SRR15490685	22028	G	-AGTTCA	0,999623	2021-07-31	United States
S_452_R	S	452	SRR15490685	22917	T	G	0,999857	2021-07-31	United States
S_478_K	S	478	SRR15490685	22995	C	A	0,999617	2021-07-31	United States
S_614_G	S	614	SRR15490685	23403	A	G	0,999892	2021-07-31	United States
S_681_R	S	681	SRR15490685	23604	C	G	0,999441	2021-07-31	United States
S_950_N	S	950	SRR15490685	24410	G	A	0,981997	2021-07-31	United States
S_1091_L	S	1091	SRR15490685	24834	G	T	0,197862	2021-07-31	United States
ORF3a_26_L	ORF3a	26	SRR15490685	25469	C	T	0,999622	2021-07-31	United States
M_82_T	M	82	SRR15490685	26767	T	C	0,999838	2021-07-31	United States
ORF7a_82_A	ORF7a	82	SRR15490685	27638	T	C	1	2021-07-31	United States
ORF7a_120_I	ORF7a	120	SRR15490685	27752	C	T	0,998634	2021-07-31	United States
ORF7b_40_I	ORF7b	40	SRR15490685	27874	C	T	0,999792	2021-07-31	United States
ORF8_72_H	ORF8	72	SRR15490685	28109	G	T	0,999906	2021-07-31	United States
ORF8_118_NA	ORF8	118	SRR15490685	28247	A	-GATTTC	0,890256	2021-07-31	United States
ORF8_119_V	ORF8	119	SRR15490685	28249	A	T	0,988636	2021-07-31	United States
ORF8_120_L	ORF8	120	SRR15490685	28253	C	A	0,988715	2021-07-31	United States
N_63_G	N	63	SRR15490685	28461	A	G	0,978954	2021-07-31	United States
N_203_M	N	203	SRR15490685	28881	G	T	0,999888	2021-07-31	United States
N_215_C	N	215	SRR15490685	28916	G	T	0,999366	2021-07-31	United States
N_377_Y	N	377	SRR15490685	29402	G	T	0,997994	2021-07-31	United States
ORF1ab_1306_S	ORF1ab	1306	SRR15490686	4181	G	T	0,999858	2021-08-02	United States
ORF1ab_2046_L	ORF1ab	2046	SRR15490686	6402	C	T	0,998163	2021-08-02	United States
ORF1ab_2287_S	ORF1ab	2287	SRR15490686	7124	C	T	0,999729	2021-08-02	United States
ORF1ab_2930_L	ORF1ab	2930	SRR15490686	9053	G	T	0,99964	2021-08-02	United States
ORF1ab_3255_I	ORF1ab	3255	SRR15490686	10029	C	T	0,999676	2021-08-02	United States
ORF1ab_3371_S	ORF1ab	3371	SRR15490686	10376	C	T	0,989867	2021-08-02	United States
ORF1ab_3646_A	ORF1ab	3646	SRR15490686	11201	A	G	0,99945	2021-08-02	United States
ORF1ab_314_L	ORF1ab	314	SRR15490686	14408	C	T	0,998858	2021-08-02	United States
ORF1ab_414_V	ORF1ab	414	SRR15490686	14708	C	T	0,999451	2021-08-02	United States
ORF1ab_662_S	ORF1ab	662	SRR15490686	15451	G	A	0,999458	2021-08-02	United States
ORF1ab_1000_L	ORF1ab	1000	SRR15490686	16466	C	T	0,999763	2021-08-02	United States
ORF1ab_1312_S	ORF1ab	1312	SRR15490686	17401	G	T	0,992417	2021-08-02	United States
ORF1ab_1918_V	ORF1ab	1918	SRR15490686	19220	C	T	0,999574	2021-08-02	United States
S_19_R	S	19	SRR15490686	21618	C	G	0,999887	2021-08-02	United States
S_142_D	S	142	SRR15490686	21987	G	A	0,645103	2021-08-02	United States
S_156_NA	S	156	SRR15490686	22028	G	-AGTTCA	0,999227	2021-08-02	United States
S_452_R	S	452	SRR15490686	22917	T	G	0,999002	2021-08-02	United States
S_478_K	S	478	SRR15490686	22995	C	A	0,999912	2021-08-02	United States
S_614_G	S	614	SRR15490686	23403	A	G	0,999914	2021-08-02	United States
S_681_R	S	681	SRR15490686	23604	C	G	0,999383	2021-08-02	United States
S_950_N	S	950	SRR15490686	24410	G	A	0,92733	2021-08-02	United States
ORF3a_26_L	ORF3a	26	SRR15490686	25469	C	T	0,999332	2021-08-02	United States
ORF3a_273_L	ORF3a	273	SRR15490686	26209	G	T	0,80619	2021-08-02	United States
M_82_T	M	82	SRR15490686	26767	T	C	0,999802	2021-08-02	United States
ORF6_49_H	ORF6	49	SRR15490686	27346	T	C	0,999281	2021-08-02	United States
ORF7a_82_A	ORF7a	82	SRR15490686	27638	T	C	0,999863	2021-08-02	United States
ORF7a_120_I	ORF7a	120	SRR15490686	27752	C	T	0,99946	2021-08-02	United States
ORF7b_40_I	ORF7b	40	SRR15490686	27874	C	T	0,999709	2021-08-02	United States
ORF8_118_NA	ORF8	118	SRR15490686	28247	A	-GATTTC	0,850405	2021-08-02	United States
ORF8_119_V	ORF8	119	SRR15490686	28249	A	T	0,987124	2021-08-02	United States
ORF8_120_L	ORF8	120	SRR15490686	28253	C	A	0,917509	2021-08-02	United States
N_63_G	N	63	SRR15490686	28461	A	G	0,965427	2021-08-02	United States
N_203_M	N	203	SRR15490686	28881	G	T	0,999625	2021-08-02	United States
N_215_C	N	215	SRR15490686	28916	G	T	0,999276	2021-08-02	United States
N_377_Y	N	377	SRR15490686	29402	G	T	0,997948	2021-08-02	United States
ORF1ab_87_D	ORF1ab	87	SRR15490688	526	G	T	0,999615	2021-08-02	United States
ORF1ab_309_L	ORF1ab	309	SRR15490688	1191	C	T	0,999808	2021-08-02	United States
ORF1ab_442_V	ORF1ab	442	SRR15490688	1590	G	T	0,824091	2021-08-02	United States
ORF1ab_1158_S	ORF1ab	1158	SRR15490688	3737	C	T	0,999683	2021-08-02	United States
ORF1ab_1640_L	ORF1ab	1640	SRR15490688	5184	C	T	0,999188	2021-08-02	United States
ORF1ab_2980_N	ORF1ab	2980	SRR15490688	9203	G	A	0,999605	2021-08-02	United States
ORF1ab_3138_S	ORF1ab	3138	SRR15490688	9678	T	C	0,99979	2021-08-02	United States
ORF1ab_3580_Q	ORF1ab	3580	SRR15490688	11005	C	A	0,641702	2021-08-02	United States
ORF1ab_314_L	ORF1ab	314	SRR15490688	14408	C	T	0,998889	2021-08-02	United States
ORF1ab_2310_R	ORF1ab	2310	SRR15490688	20396	A	G	0,999728	2021-08-02	United States
S_19_R	S	19	SRR15490688	21618	C	G	0,999953	2021-08-02	United States
S_77_T	S	77	SRR15490688	21792	A	C	0,999415	2021-08-02	United States
S_142_D	S	142	SRR15490688	21987	G	A	0,573293	2021-08-02	United States
S_156_NA	S	156	SRR15490688	22028	G	-AGTTCA	0,999067	2021-08-02	United States
S_452_R	S	452	SRR15490688	22917	T	G	0,9994	2021-08-02	United States
S_478_K	S	478	SRR15490688	22995	C	A	0,999821	2021-08-02	United States
S_614_G	S	614	SRR15490688	23403	A	G	0,999812	2021-08-02	United States
S_681_R	S	681	SRR15490688	23604	C	G	0,999925	2021-08-02	United States
S_950_N	S	950	SRR15490688	24410	G	A	0,934637	2021-08-02	United States
ORF3a_26_L	ORF3a	26	SRR15490688	25469	C	T	0,999533	2021-08-02	United States
ORF3a_131_S	ORF3a	131	SRR15490688	25784	G	C	0,999658	2021-08-02	United States
ORF3a_171_L	ORF3a	171	SRR15490688	25904	C	T	0,132408	2021-08-02	United States
M_82_T	M	82	SRR15490688	26767	T	C	0,999885	2021-08-02	United States
ORF7a_82_A	ORF7a	82	SRR15490688	27638	T	C	0,999468	2021-08-02	United States
ORF7a_120_I	ORF7a	120	SRR15490688	27752	C	T	0,999722	2021-08-02	United States
N_63_G	N	63	SRR15490688	28461	A	G	0,986391	2021-08-02	United States
N_203_M	N	203	SRR15490688	28881	G	T	0,999429	2021-08-02	United States
N_377_Y	N	377	SRR15490688	29402	G	T	0,998665	2021-08-02	United States
ORF1ab_98_A	ORF1ab	98	SRR15490690	558	G	C	0,0838678	2021-08-02	United States
ORF1ab_309_L	ORF1ab	309	SRR15490690	1191	C	T	0,999427	2021-08-02	United States
ORF1ab_1640_L	ORF1ab	1640	SRR15490690	5184	C	T	1	2021-08-02	United States
ORF1ab_1921_Q	ORF1ab	1921	SRR15490690	6027	C	A	1	2021-08-02	United States
ORF1ab_2862_M	ORF1ab	2862	SRR15490690	8849	G	A	0,206845	2021-08-02	United States
ORF1ab_2921_NA	ORF1ab	2921	SRR15490690	9026	A	-T	0,079253	2021-08-02	United States
ORF1ab_2980_N	ORF1ab	2980	SRR15490690	9203	G	A	0,99929	2021-08-02	United States
ORF1ab_3138_S	ORF1ab	3138	SRR15490690	9678	T	C	0,999342	2021-08-02	United States
ORF1ab_3196_E	ORF1ab	3196	SRR15490690	9853	T	G	0,0914489	2021-08-02	United States
ORF1ab_3580_Q	ORF1ab	3580	SRR15490690	11005	C	A	0,996919	2021-08-02	United States
ORF1ab_149_K	ORF1ab	149	SRR15490690	13914	T	G	0,081382	2021-08-02	United States
ORF1ab_202_Y	ORF1ab	202	SRR15490690	14071	G	T	0,0787087	2021-08-02	United States
ORF1ab_314_L	ORF1ab	314	SRR15490690	14408	C	T	1	2021-08-02	United States
ORF1ab_652_*	ORF1ab	652	SRR15490690	15421	C	T	0,136949	2021-08-02	United States
ORF1ab_1751_*	ORF1ab	1751	SRR15490690	18720	G	A	0,0846727	2021-08-02	United States
ORF1ab_2310_R	ORF1ab	2310	SRR15490690	20396	A	G	1	2021-08-02	United States
S_19_R	S	19	SRR15490690	21618	C	G	1	2021-08-02	United States
S_30_H	S	30	SRR15490690	21650	A	C	0,251799	2021-08-02	United States
S_156_NA	S	156	SRR15490690	22028	G	-AGTTCA	0,995334	2021-08-02	United States
S_452_R	S	452	SRR15490690	22917	T	G	1	2021-08-02	United States
S_478_K	S	478	SRR15490690	22995	C	A	1	2021-08-02	United States
S_614_G	S	614	SRR15490690	23403	A	G	0,999823	2021-08-02	United States
S_681_R	S	681	SRR15490690	23604	C	G	0,999332	2021-08-02	United States
S_684_V	S	684	SRR15490690	23613	C	T	1	2021-08-02	United States
S_886_C	S	886	SRR15490690	24220	G	T	0,0990891	2021-08-02	United States
S_950_N	S	950	SRR15490690	24410	G	A	0,99828	2021-08-02	United States
S_971_C	S	971	SRR15490690	24473	G	T	0,0632022	2021-08-02	United States
ORF3a_10_NA	ORF3a	10	SRR15490690	25422	T	-GGAACTGTA	0,871019	2021-08-02	United States
ORF3a_26_L	ORF3a	26	SRR15490690	25469	C	T	0,999191	2021-08-02	United States
M_82_T	M	82	SRR15490690	26767	T	C	0,999903	2021-08-02	United States
M_149_F	M	149	SRR15490690	26967	C	T	0,0503979	2021-08-02	United States
ORF8_120_NA	ORF8	120	SRR15490690	28252	T	-C	0,0984379	2021-08-02	United States
N_63_G	N	63	SRR15490690	28461	A	G	0,983042	2021-08-02	United States
N_203_M	N	203	SRR15490690	28881	G	T	1	2021-08-02	United States
N_276_NA	N	276	SRR15490690	29100	G	-AC	0,0775451	2021-08-02	United States
N_377_Y	N	377	SRR15490690	29402	G	T	0,996262	2021-08-02	United States
ORF1ab_1306_S	ORF1ab	1306	SRR15490692	4181	G	T	0,999762	2021-08-02	United States
ORF1ab_2046_L	ORF1ab	2046	SRR15490692	6402	C	T	0,99837	2021-08-02	United States
ORF1ab_2287_S	ORF1ab	2287	SRR15490692	7124	C	T	0,999751	2021-08-02	United States
ORF1ab_2327_C	ORF1ab	2327	SRR15490692	7246	G	T	0,998667	2021-08-02	United States
ORF1ab_2930_L	ORF1ab	2930	SRR15490692	9053	G	T	0,999904	2021-08-02	United States
ORF1ab_3255_I	ORF1ab	3255	SRR15490692	10029	C	T	0,99975	2021-08-02	United States
ORF1ab_3646_A	ORF1ab	3646	SRR15490692	11201	A	G	0,99964	2021-08-02	United States
ORF1ab_3731_V	ORF1ab	3731	SRR15490692	11456	A	G	0,999885	2021-08-02	United States
ORF1ab_4083_M	ORF1ab	4083	SRR15490692	12513	C	T	0,997513	2021-08-02	United States
ORF1ab_314_L	ORF1ab	314	SRR15490692	14408	C	T	0,998617	2021-08-02	United States
ORF1ab_662_S	ORF1ab	662	SRR15490692	15451	G	A	0,998402	2021-08-02	United States
ORF1ab_1000_L	ORF1ab	1000	SRR15490692	16466	C	T	0,999525	2021-08-02	United States
ORF1ab_1918_V	ORF1ab	1918	SRR15490692	19220	C	T	0,999545	2021-08-02	United States
S_19_R	S	19	SRR15490692	21618	C	G	1	2021-08-02	United States
S_142_D	S	142	SRR15490692	21987	G	A	0,712418	2021-08-02	United States
S_156_NA	S	156	SRR15490692	22028	G	-AGTTCA	0,998883	2021-08-02	United States
S_452_R	S	452	SRR15490692	22917	T	G	1	2021-08-02	United States
S_478_K	S	478	SRR15490692	22995	C	A	0,999693	2021-08-02	United States
S_614_G	S	614	SRR15490692	23403	A	G	0,999782	2021-08-02	United States
S_681_R	S	681	SRR15490692	23604	C	G	0,999891	2021-08-02	United States
S_950_N	S	950	SRR15490692	24410	G	A	0,977625	2021-08-02	United States
ORF3a_26_L	ORF3a	26	SRR15490692	25469	C	T	0,999326	2021-08-02	United States
M_82_T	M	82	SRR15490692	26767	T	C	0,999896	2021-08-02	United States
ORF7a_62_NA	ORF7a	62	SRR15490692	27578	A	-ATT	0,0525825	2021-08-02	United States
ORF7a_82_A	ORF7a	82	SRR15490692	27638	T	C	0,999404	2021-08-02	United States
ORF7a_120_I	ORF7a	120	SRR15490692	27752	C	T	0,999606	2021-08-02	United States
ORF7b_40_I	ORF7b	40	SRR15490692	27874	C	T	0,999746	2021-08-02	United States
ORF8_118_NA	ORF8	118	SRR15490692	28247	A	-GATTTC	0,824742	2021-08-02	United States
ORF8_119_V	ORF8	119	SRR15490692	28249	A	T	0,974576	2021-08-02	United States
ORF8_120_L	ORF8	120	SRR15490692	28253	C	A	0,997085	2021-08-02	United States
N_63_G	N	63	SRR15490692	28461	A	G	0,981671	2021-08-02	United States
N_203_M	N	203	SRR15490692	28881	G	T	0,998828	2021-08-02	United States
N_215_C	N	215	SRR15490692	28916	G	T	0,99701	2021-08-02	United States
N_377_Y	N	377	SRR15490692	29402	G	T	0,99654	2021-08-02	United States
ORF1ab_1306_S	ORF1ab	1306	SRR15490693	4181	G	T	0,999721	2021-08-01	United States
ORF1ab_2046_L	ORF1ab	2046	SRR15490693	6402	C	T	0,997771	2021-08-01	United States
ORF1ab_2287_S	ORF1ab	2287	SRR15490693	7124	C	T	0,999563	2021-08-01	United States
ORF1ab_2930_L	ORF1ab	2930	SRR15490693	9053	G	T	0,999071	2021-08-01	United States
ORF1ab_3255_I	ORF1ab	3255	SRR15490693	10029	C	T	0,999789	2021-08-01	United States
ORF1ab_3646_A	ORF1ab	3646	SRR15490693	11201	A	G	0,999575	2021-08-01	United States
ORF1ab_314_L	ORF1ab	314	SRR15490693	14408	C	T	0,999576	2021-08-01	United States
ORF1ab_662_S	ORF1ab	662	SRR15490693	15451	G	A	0,998929	2021-08-01	United States
ORF1ab_1000_L	ORF1ab	1000	SRR15490693	16466	C	T	0,99981	2021-08-01	United States
ORF1ab_1219_S	ORF1ab	1219	SRR15490693	17122	G	T	0,999743	2021-08-01	United States
ORF1ab_1918_V	ORF1ab	1918	SRR15490693	19220	C	T	0,999468	2021-08-01	United States
S_19_R	S	19	SRR15490693	21618	C	G	0,999847	2021-08-01	United States
S_95_I	S	95	SRR15490693	21846	C	T	0,993691	2021-08-01	United States
S_142_D	S	142	SRR15490693	21987	G	A	0,651934	2021-08-01	United States
S_156_NA	S	156	SRR15490693	22028	G	-AGTTCA	0,999059	2021-08-01	United States
S_452_R	S	452	SRR15490693	22917	T	G	0,999258	2021-08-01	United States
S_478_K	S	478	SRR15490693	22995	C	A	1	2021-08-01	United States
S_614_G	S	614	SRR15490693	23403	A	G	0,999898	2021-08-01	United States
S_681_R	S	681	SRR15490693	23604	C	G	0,998894	2021-08-01	United States
S_950_N	S	950	SRR15490693	24410	G	A	0,965218	2021-08-01	United States
ORF3a_26_L	ORF3a	26	SRR15490693	25469	C	T	0,998691	2021-08-01	United States
M_82_T	M	82	SRR15490693	26767	T	C	0,999214	2021-08-01	United States
ORF7a_82_A	ORF7a	82	SRR15490693	27638	T	C	0,999383	2021-08-01	United States
ORF7a_120_I	ORF7a	120	SRR15490693	27752	C	T	0,999582	2021-08-01	United States
ORF7b_40_I	ORF7b	40	SRR15490693	27874	C	T	0,999606	2021-08-01	United States
ORF8_31_F	ORF8	31	SRR15490693	27985	A	T	0,999794	2021-08-01	United States
ORF8_118_NA	ORF8	118	SRR15490693	28247	A	-GATTTC	0,830876	2021-08-01	United States
ORF8_120_L	ORF8	120	SRR15490693	28253	C	A	0,989492	2021-08-01	United States
N_63_G	N	63	SRR15490693	28461	A	G	0,986128	2021-08-01	United States
N_203_M	N	203	SRR15490693	28881	G	T	0,999258	2021-08-01	United States
N_215_C	N	215	SRR15490693	28916	G	T	0,998473	2021-08-01	United States
N_254_V	N	254	SRR15490693	29034	C	T	0,0532833	2021-08-01	United States
N_377_Y	N	377	SRR15490693	29402	G	T	0,998624	2021-08-01	United States
ORF1ab_219_M	ORF1ab	219	SRR15490694	920	C	A	0,999865	2021-08-02	United States
ORF1ab_1306_S	ORF1ab	1306	SRR15490694	4181	G	T	0,999835	2021-08-02	United States
ORF1ab_2046_L	ORF1ab	2046	SRR15490694	6402	C	T	0,99772	2021-08-02	United States
ORF1ab_2287_S	ORF1ab	2287	SRR15490694	7124	C	T	0,999708	2021-08-02	United States
ORF1ab_2554_V	ORF1ab	2554	SRR15490694	7926	C	T	0,999769	2021-08-02	United States
ORF1ab_2930_L	ORF1ab	2930	SRR15490694	9053	G	T	0,99995	2021-08-02	United States
ORF1ab_3255_I	ORF1ab	3255	SRR15490694	10029	C	T	0,999727	2021-08-02	United States
ORF1ab_3646_A	ORF1ab	3646	SRR15490694	11201	A	G	0,999722	2021-08-02	United States
ORF1ab_183_V	ORF1ab	183	SRR15490694	14014	T	G	0,999934	2021-08-02	United States
ORF1ab_314_L	ORF1ab	314	SRR15490694	14408	C	T	0,998699	2021-08-02	United States
ORF1ab_662_S	ORF1ab	662	SRR15490694	15451	G	A	0,999129	2021-08-02	United States
ORF1ab_1000_L	ORF1ab	1000	SRR15490694	16466	C	T	0,999671	2021-08-02	United States
ORF1ab_1918_V	ORF1ab	1918	SRR15490694	19220	C	T	0,999514	2021-08-02	United States
S_19_R	S	19	SRR15490694	21618	C	G	0,999932	2021-08-02	United States
S_142_D	S	142	SRR15490694	21987	G	A	0,523902	2021-08-02	United States
S_156_NA	S	156	SRR15490694	22028	G	-AGTTCA	0,998857	2021-08-02	United States
S_452_R	S	452	SRR15490694	22917	T	G	0,999752	2021-08-02	United States
S_478_K	S	478	SRR15490694	22995	C	A	0,999769	2021-08-02	United States
S_614_G	S	614	SRR15490694	23403	A	G	0,999832	2021-08-02	United States
S_681_R	S	681	SRR15490694	23604	C	G	0,99983	2021-08-02	United States
S_950_N	S	950	SRR15490694	24410	G	A	0,663544	2021-08-02	United States
ORF3a_26_L	ORF3a	26	SRR15490694	25469	C	T	0,999886	2021-08-02	United States
M_82_T	M	82	SRR15490694	26767	T	C	0,99963	2021-08-02	United States
ORF7a_82_A	ORF7a	82	SRR15490694	27638	T	C	0,999728	2021-08-02	United States
ORF7a_120_I	ORF7a	120	SRR15490694	27752	C	T	0,999415	2021-08-02	United States
ORF7b_40_I	ORF7b	40	SRR15490694	27874	C	T	0,999396	2021-08-02	United States
ORF8_118_NA	ORF8	118	SRR15490694	28247	A	-GATTTC	0,8707	2021-08-02	United States
ORF8_119_V	ORF8	119	SRR15490694	28249	A	T	0,9801	2021-08-02	United States
ORF8_120_L	ORF8	120	SRR15490694	28253	C	A	0,996751	2021-08-02	United States
N_63_G	N	63	SRR15490694	28461	A	G	0,841778	2021-08-02	United States
N_203_M	N	203	SRR15490694	28881	G	T	0,999558	2021-08-02	United States
N_215_C	N	215	SRR15490694	28916	G	T	0,999516	2021-08-02	United States
N_377_Y	N	377	SRR15490694	29402	G	T	0,998476	2021-08-02	United States
ORF1ab_1306_S	ORF1ab	1306	SRR15490695	4181	G	T	0,999602	2021-08-02	United States
ORF1ab_2046_L	ORF1ab	2046	SRR15490695	6402	C	T	0,997237	2021-08-02	United States
ORF1ab_2153_I	ORF1ab	2153	SRR15490695	6723	C	T	0,994919	2021-08-02	United States
ORF1ab_2287_S	ORF1ab	2287	SRR15490695	7124	C	T	0,99986	2021-08-02	United States
ORF1ab_2584_V	ORF1ab	2584	SRR15490695	8016	C	T	0,996277	2021-08-02	United States
ORF1ab_2930_L	ORF1ab	2930	SRR15490695	9053	G	T	0,999771	2021-08-02	United States
ORF1ab_3255_I	ORF1ab	3255	SRR15490695	10029	C	T	0,999736	2021-08-02	United States
ORF1ab_3646_A	ORF1ab	3646	SRR15490695	11201	A	G	0,999525	2021-08-02	United States
ORF1ab_3657_V	ORF1ab	3657	SRR15490695	11235	C	T	0,13278	2021-08-02	United States
ORF1ab_3731_V	ORF1ab	3731	SRR15490695	11456	A	G	0,999594	2021-08-02	United States
ORF1ab_314_L	ORF1ab	314	SRR15490695	14408	C	T	0,999145	2021-08-02	United States
ORF1ab_662_S	ORF1ab	662	SRR15490695	15451	G	A	0,998429	2021-08-02	United States
ORF1ab_1000_L	ORF1ab	1000	SRR15490695	16466	C	T	0,999639	2021-08-02	United States
ORF1ab_1918_V	ORF1ab	1918	SRR15490695	19220	C	T	0,999464	2021-08-02	United States
S_19_R	S	19	SRR15490695	21618	C	G	0,999907	2021-08-02	United States
S_142_D	S	142	SRR15490695	21987	G	A	0,530191	2021-08-02	United States
S_156_NA	S	156	SRR15490695	22028	G	-AGTTCA	0,998621	2021-08-02	United States
S_452_R	S	452	SRR15490695	22917	T	G	0,999582	2021-08-02	United States
S_478_K	S	478	SRR15490695	22995	C	A	0,999412	2021-08-02	United States
S_614_G	S	614	SRR15490695	23403	A	G	0,99986	2021-08-02	United States
S_681_R	S	681	SRR15490695	23604	C	G	0,999624	2021-08-02	United States
S_950_N	S	950	SRR15490695	24410	G	A	0,886211	2021-08-02	United States
ORF3a_26_L	ORF3a	26	SRR15490695	25469	C	T	0,999661	2021-08-02	United States
M_82_T	M	82	SRR15490695	26767	T	C	0,999774	2021-08-02	United States
ORF7a_82_A	ORF7a	82	SRR15490695	27638	T	C	0,999791	2021-08-02	United States
ORF7a_120_I	ORF7a	120	SRR15490695	27752	C	T	0,999354	2021-08-02	United States
ORF7b_40_I	ORF7b	40	SRR15490695	27874	C	T	0,999297	2021-08-02	United States
ORF8_118_NA	ORF8	118	SRR15490695	28247	A	-GATTTC	0,853778	2021-08-02	United States
ORF8_119_V	ORF8	119	SRR15490695	28249	A	T	0,969388	2021-08-02	United States
ORF8_120_L	ORF8	120	SRR15490695	28253	C	A	0,987055	2021-08-02	United States
N_63_G	N	63	SRR15490695	28461	A	G	0,950123	2021-08-02	United States
N_203_M	N	203	SRR15490695	28881	G	T	0,99863	2021-08-02	United States
N_215_C	N	215	SRR15490695	28916	G	T	0,998704	2021-08-02	United States
N_279_Q	N	279	SRR15490695	29109	C	A	0,998461	2021-08-02	United States
N_377_Y	N	377	SRR15490695	29402	G	T	0,998611	2021-08-02	United States
ORF1ab_1306_S	ORF1ab	1306	SRR15490696	4181	G	T	0,99985	2021-08-02	United States
ORF1ab_2046_L	ORF1ab	2046	SRR15490696	6402	C	T	0,997477	2021-08-02	United States
ORF1ab_2287_S	ORF1ab	2287	SRR15490696	7124	C	T	0,999588	2021-08-02	United States
ORF1ab_2930_L	ORF1ab	2930	SRR15490696	9053	G	T	0,999701	2021-08-02	United States
ORF1ab_3038_V	ORF1ab	3038	SRR15490696	9377	A	G	0,123365	2021-08-02	United States
ORF1ab_3255_I	ORF1ab	3255	SRR15490696	10029	C	T	0,99972	2021-08-02	United States
ORF1ab_3395_S	ORF1ab	3395	SRR15490696	10448	C	T	0,977534	2021-08-02	United States
ORF1ab_3646_A	ORF1ab	3646	SRR15490696	11201	A	G	0,999449	2021-08-02	United States
ORF1ab_3826_H	ORF1ab	3826	SRR15490696	11743	G	T	0,99611	2021-08-02	United States
ORF1ab_4179_K	ORF1ab	4179	SRR15490696	12801	G	A	0,997959	2021-08-02	United States
ORF1ab_314_L	ORF1ab	314	SRR15490696	14408	C	T	0,999143	2021-08-02	United States
ORF1ab_662_S	ORF1ab	662	SRR15490696	15451	G	A	0,998393	2021-08-02	United States
ORF1ab_1000_L	ORF1ab	1000	SRR15490696	16466	C	T	0,999464	2021-08-02	United States
ORF1ab_1159_I	ORF1ab	1159	SRR15490696	16943	G	T	0,99972	2021-08-02	United States
ORF1ab_1918_V	ORF1ab	1918	SRR15490696	19220	C	T	0,999132	2021-08-02	United States
S_19_R	S	19	SRR15490696	21618	C	G	0,999914	2021-08-02	United States
S_142_D	S	142	SRR15490696	21987	G	A	0,454901	2021-08-02	United States
S_156_NA	S	156	SRR15490696	22028	G	-AGTTCA	0,998725	2021-08-02	United States
S_452_R	S	452	SRR15490696	22917	T	G	0,999399	2021-08-02	United States
S_478_K	S	478	SRR15490696	22995	C	A	0,999685	2021-08-02	United States
S_614_G	S	614	SRR15490696	23403	A	G	0,999743	2021-08-02	United States
S_681_R	S	681	SRR15490696	23604	C	G	0,999855	2021-08-02	United States
S_950_N	S	950	SRR15490696	24410	G	A	0,75798	2021-08-02	United States
ORF3a_26_L	ORF3a	26	SRR15490696	25469	C	T	0,999621	2021-08-02	United States
ORF3a_239_Q	ORF3a	239	SRR15490696	26107	G	C	0,999761	2021-08-02	United States
M_82_T	M	82	SRR15490696	26767	T	C	0,999858	2021-08-02	United States
ORF7a_82_A	ORF7a	82	SRR15490696	27638	T	C	0,999678	2021-08-02	United States
ORF7a_120_I	ORF7a	120	SRR15490696	27752	C	T	0,999497	2021-08-02	United States
ORF7b_40_I	ORF7b	40	SRR15490696	27874	C	T	0,999695	2021-08-02	United States
ORF8_118_NA	ORF8	118	SRR15490696	28247	A	-GATTTC	0,853522	2021-08-02	United States
ORF8_119_V	ORF8	119	SRR15490696	28249	A	T	0,97861	2021-08-02	United States
ORF8_120_L	ORF8	120	SRR15490696	28253	C	A	0,990623	2021-08-02	United States
N_63_G	N	63	SRR15490696	28461	A	G	0,908566	2021-08-02	United States
N_203_M	N	203	SRR15490696	28881	G	T	0,999679	2021-08-02	United States
N_215_C	N	215	SRR15490696	28916	G	T	0,999336	2021-08-02	United States
N_377_Y	N	377	SRR15490696	29402	G	T	0,998375	2021-08-02	United States
ORF1ab_1306_S	ORF1ab	1306	SRR15490699	4181	G	T	0,999802	2021-08-02	United States
ORF1ab_2046_L	ORF1ab	2046	SRR15490699	6402	C	T	0,997109	2021-08-02	United States
ORF1ab_2287_S	ORF1ab	2287	SRR15490699	7124	C	T	0,999604	2021-08-02	United States
ORF1ab_2930_L	ORF1ab	2930	SRR15490699	9053	G	T	0,999724	2021-08-02	United States
ORF1ab_3255_I	ORF1ab	3255	SRR15490699	10029	C	T	0,999678	2021-08-02	United States
ORF1ab_3646_A	ORF1ab	3646	SRR15490699	11201	A	G	0,998933	2021-08-02	United States
ORF1ab_314_L	ORF1ab	314	SRR15490699	14408	C	T	0,999142	2021-08-02	United States
ORF1ab_662_S	ORF1ab	662	SRR15490699	15451	G	A	0,990482	2021-08-02	United States
ORF1ab_1000_L	ORF1ab	1000	SRR15490699	16466	C	T	0,999749	2021-08-02	United States
ORF1ab_1918_V	ORF1ab	1918	SRR15490699	19220	C	T	0,99964	2021-08-02	United States
S_19_R	S	19	SRR15490699	21618	C	G	1	2021-08-02	United States
S_30_H	S	30	SRR15490699	21650	A	C	0,0717689	2021-08-02	United States
S_156_NA	S	156	SRR15490699	22028	G	-AGTTCA	0,999523	2021-08-02	United States
S_452_R	S	452	SRR15490699	22917	T	G	0,999041	2021-08-02	United States
S_478_K	S	478	SRR15490699	22995	C	A	0,999472	2021-08-02	United States
S_614_G	S	614	SRR15490699	23403	A	G	0,999823	2021-08-02	United States
S_681_R	S	681	SRR15490699	23604	C	G	0,999782	2021-08-02	United States
S_950_N	S	950	SRR15490699	24410	G	A	0,987487	2021-08-02	United States
ORF3a_26_L	ORF3a	26	SRR15490699	25469	C	T	0,999853	2021-08-02	United States
ORF3a_69_C	ORF3a	69	SRR15490699	25599	G	T	0,999595	2021-08-02	United States
ORF3a_239_Q	ORF3a	239	SRR15490699	26107	G	C	0,999818	2021-08-02	United States
M_82_T	M	82	SRR15490699	26767	T	C	0,999749	2021-08-02	United States
ORF7a_82_A	ORF7a	82	SRR15490699	27638	T	C	1	2021-08-02	United States
ORF7a_120_I	ORF7a	120	SRR15490699	27752	C	T	1	2021-08-02	United States
ORF7b_40_I	ORF7b	40	SRR15490699	27874	C	T	0,999641	2021-08-02	United States
ORF8_118_NA	ORF8	118	SRR15490699	28247	A	-GATTTC	0,846993	2021-08-02	United States
ORF8_119_V	ORF8	119	SRR15490699	28249	A	T	0,733205	2021-08-02	United States
ORF8_120_L	ORF8	120	SRR15490699	28253	C	A	0,963392	2021-08-02	United States
N_63_G	N	63	SRR15490699	28461	A	G	0,980848	2021-08-02	United States
N_203_M	N	203	SRR15490699	28881	G	T	0,999372	2021-08-02	United States
N_215_C	N	215	SRR15490699	28916	G	T	0,999052	2021-08-02	United States
N_377_Y	N	377	SRR15490699	29402	G	T	0,996361	2021-08-02	United States
ORF1ab_1306_S	ORF1ab	1306	SRR15490700	4181	G	T	0,999954	2021-08-02	United States
ORF1ab_2046_L	ORF1ab	2046	SRR15490700	6402	C	T	0,99745	2021-08-02	United States
ORF1ab_2287_S	ORF1ab	2287	SRR15490700	7124	C	T	0,999825	2021-08-02	United States
ORF1ab_2930_L	ORF1ab	2930	SRR15490700	9053	G	T	0,999471	2021-08-02	United States
ORF1ab_3255_I	ORF1ab	3255	SRR15490700	10029	C	T	0,999682	2021-08-02	United States
ORF1ab_3646_A	ORF1ab	3646	SRR15490700	11201	A	G	0,999683	2021-08-02	United States
ORF1ab_314_L	ORF1ab	314	SRR15490700	14408	C	T	0,999237	2021-08-02	United States
ORF1ab_662_S	ORF1ab	662	SRR15490700	15451	G	A	0,99881	2021-08-02	United States
ORF1ab_1000_L	ORF1ab	1000	SRR15490700	16466	C	T	0,999803	2021-08-02	United States
ORF1ab_1918_V	ORF1ab	1918	SRR15490700	19220	C	T	0,999693	2021-08-02	United States
S_19_R	S	19	SRR15490700	21618	C	G	0,999885	2021-08-02	United States
S_112_L	S	112	SRR15490700	21897	C	T	1	2021-08-02	United States
S_142_D	S	142	SRR15490700	21987	G	A	0,772853	2021-08-02	United States
S_156_NA	S	156	SRR15490700	22028	G	-AGTTCA	0,999513	2021-08-02	United States
S_452_R	S	452	SRR15490700	22917	T	G	0,999074	2021-08-02	United States
S_478_K	S	478	SRR15490700	22995	C	A	0,99986	2021-08-02	United States
S_614_G	S	614	SRR15490700	23403	A	G	0,999914	2021-08-02	United States
S_681_R	S	681	SRR15490700	23604	C	G	0,99955	2021-08-02	United States
S_950_N	S	950	SRR15490700	24410	G	A	0,990406	2021-08-02	United States
ORF3a_26_L	ORF3a	26	SRR15490700	25469	C	T	0,998903	2021-08-02	United States
ORF3a_239_Q	ORF3a	239	SRR15490700	26107	G	C	0,999621	2021-08-02	United States
M_82_T	M	82	SRR15490700	26767	T	C	0,999797	2021-08-02	United States
ORF7a_82_A	ORF7a	82	SRR15490700	27638	T	C	0,999606	2021-08-02	United States
ORF7a_120_I	ORF7a	120	SRR15490700	27752	C	T	0,998575	2021-08-02	United States
ORF7b_40_I	ORF7b	40	SRR15490700	27874	C	T	0,999825	2021-08-02	United States
ORF8_118_NA	ORF8	118	SRR15490700	28247	A	-GATTTC	0,850944	2021-08-02	United States
ORF8_119_V	ORF8	119	SRR15490700	28249	A	T	0,994152	2021-08-02	United States
ORF8_120_L	ORF8	120	SRR15490700	28253	C	A	0,990385	2021-08-02	United States
N_63_G	N	63	SRR15490700	28461	A	G	0,985228	2021-08-02	United States
N_203_M	N	203	SRR15490700	28881	G	T	0,99983	2021-08-02	United States
N_215_C	N	215	SRR15490700	28916	G	T	0,999036	2021-08-02	United States
N_377_Y	N	377	SRR15490700	29402	G	T	0,998639	2021-08-02	United States
ORF1ab_668_S	ORF1ab	668	SRR15490702	2267	G	T	0,105788	2021-07-31	United States
ORF1ab_1306_S	ORF1ab	1306	SRR15490702	4181	G	T	0,99989	2021-07-31	United States
ORF1ab_1659_A	ORF1ab	1659	SRR15490702	5240	C	G	0,066787	2021-07-31	United States
ORF1ab_2046_L	ORF1ab	2046	SRR15490702	6402	C	T	0,998298	2021-07-31	United States
ORF1ab_2287_S	ORF1ab	2287	SRR15490702	7124	C	T	1	2021-07-31	United States
ORF1ab_2554_V	ORF1ab	2554	SRR15490702	7926	C	T	1	2021-07-31	United States
ORF1ab_2930_L	ORF1ab	2930	SRR15490702	9053	G	T	0,999721	2021-07-31	United States
ORF1ab_3255_I	ORF1ab	3255	SRR15490702	10029	C	T	0,999567	2021-07-31	United States
ORF1ab_3351_R	ORF1ab	3351	SRR15490702	10317	A	G	0,210378	2021-07-31	United States
ORF1ab_3646_A	ORF1ab	3646	SRR15490702	11201	A	G	0,999548	2021-07-31	United States
ORF1ab_3976_F	ORF1ab	3976	SRR15490702	12191	G	T	0,999906	2021-07-31	United States
ORF1ab_183_V	ORF1ab	183	SRR15490702	14014	T	G	0,999938	2021-07-31	United States
ORF1ab_314_L	ORF1ab	314	SRR15490702	14408	C	T	0,999246	2021-07-31	United States
ORF1ab_440_V	ORF1ab	440	SRR15490702	14786	C	T	0,999155	2021-07-31	United States
ORF1ab_662_S	ORF1ab	662	SRR15490702	15451	G	A	0,993128	2021-07-31	United States
ORF1ab_1000_L	ORF1ab	1000	SRR15490702	16466	C	T	1	2021-07-31	United States
ORF1ab_1131_S	ORF1ab	1131	SRR15490702	16858	G	T	0,2834	2021-07-31	United States
ORF1ab_1325_S	ORF1ab	1325	SRR15490702	17440	C	T	0,0831611	2021-07-31	United States
ORF1ab_1918_V	ORF1ab	1918	SRR15490702	19220	C	T	0,999427	2021-07-31	United States
S_19_R	S	19	SRR15490702	21618	C	G	1	2021-07-31	United States
S_22_I	S	22	SRR15490702	21627	C	T	1	2021-07-31	United States
S_156_NA	S	156	SRR15490702	22028	G	-AGTTCA	1	2021-07-31	United States
S_452_R	S	452	SRR15490702	22917	T	G	0,999395	2021-07-31	United States
S_478_K	S	478	SRR15490702	22995	C	A	1	2021-07-31	United States
S_614_G	S	614	SRR15490702	23403	A	G	0,999752	2021-07-31	United States
S_681_R	S	681	SRR15490702	23604	C	G	0,999474	2021-07-31	United States
S_950_N	S	950	SRR15490702	24410	G	A	0,91643	2021-07-31	United States
ORF3a_26_L	ORF3a	26	SRR15490702	25469	C	T	0,999858	2021-07-31	United States
M_82_T	M	82	SRR15490702	26767	T	C	0,999874	2021-07-31	United States
ORF6_11_T	ORF6	11	SRR15490702	27233	T	C	0,286847	2021-07-31	United States
ORF7a_82_A	ORF7a	82	SRR15490702	27638	T	C	1	2021-07-31	United States
ORF7a_120_I	ORF7a	120	SRR15490702	27752	C	T	1	2021-07-31	United States
ORF7b_40_I	ORF7b	40	SRR15490702	27874	C	T	1	2021-07-31	United States
ORF8_118_NA	ORF8	118	SRR15490702	28247	A	-GATTTC	0,837267	2021-07-31	United States
ORF8_119_V	ORF8	119	SRR15490702	28249	A	T	1	2021-07-31	United States
ORF8_120_L	ORF8	120	SRR15490702	28253	C	A	0,993719	2021-07-31	United States
N_63_G	N	63	SRR15490702	28461	A	G	0,910443	2021-07-31	United States
N_203_M	N	203	SRR15490702	28881	G	T	1	2021-07-31	United States
N_215_C	N	215	SRR15490702	28916	G	T	0,998746	2021-07-31	United States
N_377_Y	N	377	SRR15490702	29402	G	T	0,998542	2021-07-31	United States
ORF1ab_1306_S	ORF1ab	1306	SRR15490703	4181	G	T	0,999519	2021-08-02	United States
ORF1ab_1615_C	ORF1ab	1615	SRR15490703	5108	G	T	1	2021-08-02	United States
ORF1ab_2046_L	ORF1ab	2046	SRR15490703	6402	C	T	0,996916	2021-08-02	United States
ORF1ab_2287_S	ORF1ab	2287	SRR15490703	7124	C	T	1	2021-08-02	United States
ORF1ab_2554_V	ORF1ab	2554	SRR15490703	7926	C	T	1	2021-08-02	United States
ORF1ab_2930_L	ORF1ab	2930	SRR15490703	9053	G	T	0,999434	2021-08-02	United States
ORF1ab_3255_I	ORF1ab	3255	SRR15490703	10029	C	T	1	2021-08-02	United States
ORF1ab_3646_A	ORF1ab	3646	SRR15490703	11201	A	G	0,999941	2021-08-02	United States
ORF1ab_183_V	ORF1ab	183	SRR15490703	14014	T	G	1	2021-08-02	United States
ORF1ab_314_L	ORF1ab	314	SRR15490703	14408	C	T	0,998194	2021-08-02	United States
ORF1ab_662_S	ORF1ab	662	SRR15490703	15451	G	A	0,99269	2021-08-02	United States
ORF1ab_1000_L	ORF1ab	1000	SRR15490703	16466	C	T	0,999122	2021-08-02	United States
ORF1ab_1918_V	ORF1ab	1918	SRR15490703	19220	C	T	0,999514	2021-08-02	United States
ORF1ab_2148_F	ORF1ab	2148	SRR15490703	19910	C	T	0,998377	2021-08-02	United States
ORF1ab_2388_Y	ORF1ab	2388	SRR15490703	20629	C	T	0,998668	2021-08-02	United States
S_19_R	S	19	SRR15490703	21618	C	G	1	2021-08-02	United States
S_30_H	S	30	SRR15490703	21650	A	C	0,0576789	2021-08-02	United States
S_156_NA	S	156	SRR15490703	22028	G	-AGTTCA	1	2021-08-02	United States
S_452_R	S	452	SRR15490703	22917	T	G	1	2021-08-02	United States
S_478_K	S	478	SRR15490703	22995	C	A	1	2021-08-02	United States
S_614_G	S	614	SRR15490703	23403	A	G	1	2021-08-02	United States
S_681_R	S	681	SRR15490703	23604	C	G	1	2021-08-02	United States
S_950_N	S	950	SRR15490703	24410	G	A	0,996669	2021-08-02	United States
ORF3a_26_L	ORF3a	26	SRR15490703	25469	C	T	0,998309	2021-08-02	United States
M_82_T	M	82	SRR15490703	26767	T	C	0,999719	2021-08-02	United States
ORF7b_40_I	ORF7b	40	SRR15490703	27874	C	T	1	2021-08-02	United States
ORF8_118_NA	ORF8	118	SRR15490703	28247	A	-GATTTC	0,794039	2021-08-02	United States
ORF8_120_L	ORF8	120	SRR15490703	28253	C	A	1	2021-08-02	United States
N_1_L	N	1	SRR15490703	28274	A	C	0,0634146	2021-08-02	United States
N_63_G	N	63	SRR15490703	28461	A	G	0,995565	2021-08-02	United States
N_203_M	N	203	SRR15490703	28881	G	T	1	2021-08-02	United States
N_215_C	N	215	SRR15490703	28916	G	T	1	2021-08-02	United States
N_377_Y	N	377	SRR15490703	29402	G	T	1	2021-08-02	United States
ORF1ab_309_L	ORF1ab	309	SRR15490704	1191	C	T	0,999575	2021-08-02	United States
ORF1ab_1164_I	ORF1ab	1164	SRR15490704	3755	G	A	0,999764	2021-08-02	United States
ORF1ab_1640_L	ORF1ab	1640	SRR15490704	5184	C	T	0,999015	2021-08-02	United States
ORF1ab_3209_V	ORF1ab	3209	SRR15490704	9891	C	T	0,999341	2021-08-02	United States
ORF1ab_3718_A	ORF1ab	3718	SRR15490704	11418	T	C	0,999842	2021-08-02	United States
ORF1ab_314_L	ORF1ab	314	SRR15490704	14408	C	T	0,998997	2021-08-02	United States
ORF1ab_662_S	ORF1ab	662	SRR15490704	15451	G	A	0,999078	2021-08-02	United States
ORF1ab_1000_L	ORF1ab	1000	SRR15490704	16466	C	T	0,999531	2021-08-02	United States
ORF1ab_1570_L	ORF1ab	1570	SRR15490704	18176	C	T	0,999808	2021-08-02	United States
ORF1ab_1898_F	ORF1ab	1898	SRR15490704	19160	C	T	0,999757	2021-08-02	United States
S_19_R	S	19	SRR15490704	21618	C	G	0,999923	2021-08-02	United States
S_142_D	S	142	SRR15490704	21987	G	A	0,754237	2021-08-02	United States
S_156_NA	S	156	SRR15490704	22028	G	-AGTTCA	0,999148	2021-08-02	United States
S_287_V	S	287	SRR15490704	22422	A	T	0,0501002	2021-08-02	United States
S_452_R	S	452	SRR15490704	22917	T	G	0,99961	2021-08-02	United States
S_478_K	S	478	SRR15490704	22995	C	A	0,999544	2021-08-02	United States
S_614_G	S	614	SRR15490704	23403	A	G	0,999905	2021-08-02	United States
S_681_R	S	681	SRR15490704	23604	C	G	0,999408	2021-08-02	United States
S_950_N	S	950	SRR15490704	24410	G	A	0,984542	2021-08-02	United States
ORF3a_22_G	ORF3a	22	SRR15490704	25457	A	G	0,609714	2021-08-02	United States
ORF3a_26_L	ORF3a	26	SRR15490704	25469	C	T	0,9994	2021-08-02	United States
ORF3a_176_I	ORF3a	176	SRR15490704	25919	C	T	0,998986	2021-08-02	United States
M_82_T	M	82	SRR15490704	26767	T	C	0,999736	2021-08-02	United States
ORF7a_82_A	ORF7a	82	SRR15490704	27638	T	C	1	2021-08-02	United States
ORF7a_116_F	ORF7a	116	SRR15490704	27739	C	T	0,999142	2021-08-02	United States
ORF7a_120_I	ORF7a	120	SRR15490704	27752	C	T	1	2021-08-02	United States
ORF8_118_NA	ORF8	118	SRR15490704	28247	A	-GATTTC	0,826739	2021-08-02	United States
ORF8_119_V	ORF8	119	SRR15490704	28249	A	T	0,981707	2021-08-02	United States
ORF8_120_L	ORF8	120	SRR15490704	28253	C	A	0,995726	2021-08-02	United States
N_1_L	N	1	SRR15490704	28274	A	C	0,0600858	2021-08-02	United States
N_63_G	N	63	SRR15490704	28461	A	G	0,988401	2021-08-02	United States
N_203_M	N	203	SRR15490704	28881	G	T	0,999265	2021-08-02	United States
N_377_Y	N	377	SRR15490704	29402	G	T	0,989831	2021-08-02	United States
ORF1ab_1306_S	ORF1ab	1306	SRR15490706	4181	G	T	0,999828	2021-08-01	United States
ORF1ab_2046_L	ORF1ab	2046	SRR15490706	6402	C	T	0,997129	2021-08-01	United States
ORF1ab_2287_S	ORF1ab	2287	SRR15490706	7124	C	T	1	2021-08-01	United States
ORF1ab_2427_I	ORF1ab	2427	SRR15490706	7544	G	A	0,0550415	2021-08-01	United States
ORF1ab_2930_L	ORF1ab	2930	SRR15490706	9053	G	T	0,999076	2021-08-01	United States
ORF1ab_3255_I	ORF1ab	3255	SRR15490706	10029	C	T	0,999855	2021-08-01	United States
ORF1ab_3646_A	ORF1ab	3646	SRR15490706	11201	A	G	0,999796	2021-08-01	United States
ORF1ab_314_L	ORF1ab	314	SRR15490706	14408	C	T	0,998479	2021-08-01	United States
ORF1ab_662_S	ORF1ab	662	SRR15490706	15451	G	A	0,999085	2021-08-01	United States
ORF1ab_1000_L	ORF1ab	1000	SRR15490706	16466	C	T	0,999772	2021-08-01	United States
ORF1ab_1918_V	ORF1ab	1918	SRR15490706	19220	C	T	0,999699	2021-08-01	United States
S_19_R	S	19	SRR15490706	21618	C	G	0,999916	2021-08-01	United States
S_112_L	S	112	SRR15490706	21897	C	T	0,994914	2021-08-01	United States
S_142_D	S	142	SRR15490706	21987	G	A	0,442857	2021-08-01	United States
S_156_NA	S	156	SRR15490706	22028	G	-AGTTCA	0,999369	2021-08-01	United States
S_452_R	S	452	SRR15490706	22917	T	G	1	2021-08-01	United States
S_478_K	S	478	SRR15490706	22995	C	A	1	2021-08-01	United States
S_614_G	S	614	SRR15490706	23403	A	G	0,999854	2021-08-01	United States
S_681_R	S	681	SRR15490706	23604	C	G	0,999788	2021-08-01	United States
S_950_N	S	950	SRR15490706	24410	G	A	0,872138	2021-08-01	United States
ORF3a_26_L	ORF3a	26	SRR15490706	25469	C	T	1	2021-08-01	United States
ORF3a_68_I	ORF3a	68	SRR15490706	25595	G	T	1	2021-08-01	United States
ORF3a_239_Q	ORF3a	239	SRR15490706	26107	G	C	0,999344	2021-08-01	United States
M_30_I	M	30	SRR15490706	26611	C	T	0,99923	2021-08-01	United States
M_82_T	M	82	SRR15490706	26767	T	C	0,999363	2021-08-01	United States
ORF7a_82_A	ORF7a	82	SRR15490706	27638	T	C	0,999726	2021-08-01	United States
ORF7a_120_I	ORF7a	120	SRR15490706	27752	C	T	1	2021-08-01	United States
ORF7b_40_I	ORF7b	40	SRR15490706	27874	C	T	0,999766	2021-08-01	United States
ORF8_118_NA	ORF8	118	SRR15490706	28247	A	-GATTTC	0,84485	2021-08-01	United States
ORF8_120_L	ORF8	120	SRR15490706	28253	C	A	1	2021-08-01	United States
N_63_G	N	63	SRR15490706	28461	A	G	0,950418	2021-08-01	United States
N_203_M	N	203	SRR15490706	28881	G	T	0,999219	2021-08-01	United States
N_215_C	N	215	SRR15490706	28916	G	T	0,999068	2021-08-01	United States
N_377_Y	N	377	SRR15490706	29402	G	T	0,999696	2021-08-01	United States
ORF1ab_332_L	ORF1ab	332	SRR15490707	1260	A	T	0,267136	2021-08-01	United States
ORF1ab_1306_S	ORF1ab	1306	SRR15490707	4181	G	T	0,999945	2021-08-01	United States
ORF1ab_2046_L	ORF1ab	2046	SRR15490707	6402	C	T	0,996883	2021-08-01	United States
ORF1ab_2287_S	ORF1ab	2287	SRR15490707	7124	C	T	0,999148	2021-08-01	United States
ORF1ab_2930_L	ORF1ab	2930	SRR15490707	9053	G	T	0,999603	2021-08-01	United States
ORF1ab_3255_I	ORF1ab	3255	SRR15490707	10029	C	T	1	2021-08-01	United States
ORF1ab_3646_A	ORF1ab	3646	SRR15490707	11201	A	G	0,999765	2021-08-01	United States
ORF1ab_149_K	ORF1ab	149	SRR15490707	13914	T	G	0,0598904	2021-08-01	United States
ORF1ab_314_L	ORF1ab	314	SRR15490707	14408	C	T	0,999366	2021-08-01	United States
ORF1ab_662_S	ORF1ab	662	SRR15490707	15451	G	A	0,997804	2021-08-01	United States
ORF1ab_1000_L	ORF1ab	1000	SRR15490707	16466	C	T	1	2021-08-01	United States
ORF1ab_1918_V	ORF1ab	1918	SRR15490707	19220	C	T	0,999636	2021-08-01	United States
ORF1ab_2186_K	ORF1ab	2186	SRR15490707	20024	G	A	0,697839	2021-08-01	United States
S_19_R	S	19	SRR15490707	21618	C	G	1	2021-08-01	United States
S_30_H	S	30	SRR15490707	21650	A	C	0,0718344	2021-08-01	United States
S_156_NA	S	156	SRR15490707	22028	G	-AGTTCA	1	2021-08-01	United States
S_452_R	S	452	SRR15490707	22917	T	G	1	2021-08-01	United States
S_478_K	S	478	SRR15490707	22995	C	A	0,999433	2021-08-01	United States
S_614_G	S	614	SRR15490707	23403	A	G	0,999842	2021-08-01	United States
S_681_R	S	681	SRR15490707	23604	C	G	0,99963	2021-08-01	United States
S_950_N	S	950	SRR15490707	24410	G	A	0,994838	2021-08-01	United States
ORF3a_26_L	ORF3a	26	SRR15490707	25469	C	T	0,999753	2021-08-01	United States
ORF3a_239_Q	ORF3a	239	SRR15490707	26107	G	C	1	2021-08-01	United States
M_30_I	M	30	SRR15490707	26611	C	T	0,999699	2021-08-01	United States
M_82_T	M	82	SRR15490707	26767	T	C	0,999707	2021-08-01	United States
ORF7b_40_I	ORF7b	40	SRR15490707	27874	C	T	0,999439	2021-08-01	United States
ORF8_118_NA	ORF8	118	SRR15490707	28247	A	-GATTTC	0,837194	2021-08-01	United States
ORF8_119_V	ORF8	119	SRR15490707	28249	A	T	0,976676	2021-08-01	United States
ORF8_120_L	ORF8	120	SRR15490707	28253	C	A	0,993949	2021-08-01	United States
N_63_G	N	63	SRR15490707	28461	A	G	0,977536	2021-08-01	United States
N_203_M	N	203	SRR15490707	28881	G	T	1	2021-08-01	United States
N_215_C	N	215	SRR15490707	28916	G	T	0,998924	2021-08-01	United States
N_377_Y	N	377	SRR15490707	29402	G	T	1	2021-08-01	United States
ORF10_18_S	ORF10	18	SRR15490707	29610	T	C	0,0788321	2021-08-01	United States
ORF1ab_1191_F	ORF1ab	1191	SRR15490708	3838	G	T	0,0625	2021-08-02	United States
ORF1ab_1306_S	ORF1ab	1306	SRR15490708	4181	G	T	1	2021-08-02	United States
ORF1ab_1615_C	ORF1ab	1615	SRR15490708	5108	G	T	1	2021-08-02	United States
ORF1ab_1938_S	ORF1ab	1938	SRR15490708	6077	G	T	0,109039	2021-08-02	United States
ORF1ab_2046_L	ORF1ab	2046	SRR15490708	6402	C	T	0,996459	2021-08-02	United States
ORF1ab_2554_V	ORF1ab	2554	SRR15490708	7926	C	T	0,999709	2021-08-02	United States
ORF1ab_2844_G	ORF1ab	2844	SRR15490708	8795	A	G	0,0694444	2021-08-02	United States
ORF1ab_2930_L	ORF1ab	2930	SRR15490708	9053	G	T	0,999679	2021-08-02	United States
ORF1ab_3255_I	ORF1ab	3255	SRR15490708	10029	C	T	0,999258	2021-08-02	United States
ORF1ab_3603_NA	ORF1ab	3603	SRR15490708	11074	C	-T	0,114973	2021-08-02	United States
ORF1ab_3646_A	ORF1ab	3646	SRR15490708	11201	A	G	0,999859	2021-08-02	United States
ORF1ab_183_V	ORF1ab	183	SRR15490708	14014	T	G	0,99994	2021-08-02	United States
ORF1ab_314_L	ORF1ab	314	SRR15490708	14408	C	T	0,998594	2021-08-02	United States
ORF1ab_662_S	ORF1ab	662	SRR15490708	15451	G	A	0,999473	2021-08-02	United States
ORF1ab_1000_L	ORF1ab	1000	SRR15490708	16466	C	T	1	2021-08-02	United States
ORF1ab_1918_V	ORF1ab	1918	SRR15490708	19220	C	T	0,999727	2021-08-02	United States
ORF1ab_2148_F	ORF1ab	2148	SRR15490708	19910	C	T	0,999668	2021-08-02	United States
ORF1ab_2388_Y	ORF1ab	2388	SRR15490708	20629	C	T	0,99778	2021-08-02	United States
S_19_R	S	19	SRR15490708	21618	C	G	1	2021-08-02	United States
S_30_H	S	30	SRR15490708	21650	A	C	0,075594	2021-08-02	United States
S_156_NA	S	156	SRR15490708	22028	G	-AGTTCA	1	2021-08-02	United States
S_452_R	S	452	SRR15490708	22917	T	G	1	2021-08-02	United States
S_478_K	S	478	SRR15490708	22995	C	A	1	2021-08-02	United States
S_614_G	S	614	SRR15490708	23403	A	G	0,999928	2021-08-02	United States
S_681_R	S	681	SRR15490708	23604	C	G	1	2021-08-02	United States
S_950_N	S	950	SRR15490708	24410	G	A	0,997151	2021-08-02	United States
ORF3a_26_L	ORF3a	26	SRR15490708	25469	C	T	0,999834	2021-08-02	United States
M_82_T	M	82	SRR15490708	26767	T	C	0,999924	2021-08-02	United States
M_203_NA	M	203	SRR15490708	27131	C	-TATAAAT	0,488831	2021-08-02	United States
ORF7b_40_I	ORF7b	40	SRR15490708	27874	C	T	0,999668	2021-08-02	United States
ORF8_118_NA	ORF8	118	SRR15490708	28247	A	-GATTTC	0,805424	2021-08-02	United States
ORF8_119_V	ORF8	119	SRR15490708	28249	A	T	0,95339	2021-08-02	United States
ORF8_120_L	ORF8	120	SRR15490708	28253	C	A	0,987931	2021-08-02	United States
N_1_L	N	1	SRR15490708	28274	A	C	0,0557516	2021-08-02	United States
N_63_G	N	63	SRR15490708	28461	A	G	0,981816	2021-08-02	United States
N_203_M	N	203	SRR15490708	28881	G	T	1	2021-08-02	United States
N_215_C	N	215	SRR15490708	28916	G	T	0,997817	2021-08-02	United States
N_377_Y	N	377	SRR15490708	29402	G	T	0,998092	2021-08-02	United States
ORF1ab_1306_S	ORF1ab	1306	SRR15490711	4181	G	T	1	2021-08-02	United States
ORF1ab_1826_D	ORF1ab	1826	SRR15490711	5743	G	C	0,0501475	2021-08-02	United States
ORF1ab_2046_L	ORF1ab	2046	SRR15490711	6402	C	T	0,996422	2021-08-02	United States
ORF1ab_2079_S	ORF1ab	2079	SRR15490711	6500	C	T	0,0870871	2021-08-02	United States
ORF1ab_2287_S	ORF1ab	2287	SRR15490711	7124	C	T	1	2021-08-02	United States
ORF1ab_2930_L	ORF1ab	2930	SRR15490711	9053	G	T	1	2021-08-02	United States
ORF1ab_3255_I	ORF1ab	3255	SRR15490711	10029	C	T	1	2021-08-02	United States
ORF1ab_3646_A	ORF1ab	3646	SRR15490711	11201	A	G	1	2021-08-02	United States
ORF1ab_4179_K	ORF1ab	4179	SRR15490711	12801	G	A	1	2021-08-02	United States
ORF1ab_314_L	ORF1ab	314	SRR15490711	14408	C	T	1	2021-08-02	United States
ORF1ab_662_S	ORF1ab	662	SRR15490711	15451	G	A	0,999071	2021-08-02	United States
ORF1ab_1000_L	ORF1ab	1000	SRR15490711	16466	C	T	1	2021-08-02	United States
ORF1ab_1807_N	ORF1ab	1807	SRR15490711	18886	C	A	1	2021-08-02	United States
ORF1ab_1918_V	ORF1ab	1918	SRR15490711	19220	C	T	1	2021-08-02	United States
S_19_R	S	19	SRR15490711	21618	C	G	1	2021-08-02	United States
S_156_NA	S	156	SRR15490711	22028	G	-AGTTCA	1	2021-08-02	United States
S_452_R	S	452	SRR15490711	22917	T	G	1	2021-08-02	United States
S_478_K	S	478	SRR15490711	22995	C	A	1	2021-08-02	United States
S_614_G	S	614	SRR15490711	23403	A	G	1	2021-08-02	United States
S_681_R	S	681	SRR15490711	23604	C	G	1	2021-08-02	United States
S_950_N	S	950	SRR15490711	24410	G	A	0,717514	2021-08-02	United States
ORF3a_26_L	ORF3a	26	SRR15490711	25469	C	T	1	2021-08-02	United States
ORF3a_239_Q	ORF3a	239	SRR15490711	26107	G	C	0,997942	2021-08-02	United States
M_82_T	M	82	SRR15490711	26767	T	C	1	2021-08-02	United States
ORF7a_69_NA	ORF7a	69	SRR15490711	27598	G	-ACGGCGTAAAACACGTCTATCAGTT	0,440133	2021-08-02	United States
ORF7a_82_A	ORF7a	82	SRR15490711	27638	T	C	1	2021-08-02	United States
ORF7a_120_I	ORF7a	120	SRR15490711	27752	C	T	1	2021-08-02	United States
ORF7b_40_I	ORF7b	40	SRR15490711	27874	C	T	1	2021-08-02	United States
ORF8_50_R	ORF8	50	SRR15490711	28041	G	A	0,149606	2021-08-02	United States
ORF8_118_NA	ORF8	118	SRR15490711	28247	A	-GATTTC	0,889841	2021-08-02	United States
N_63_G	N	63	SRR15490711	28461	A	G	0,846491	2021-08-02	United States
N_203_M	N	203	SRR15490711	28881	G	T	1	2021-08-02	United States
N_215_C	N	215	SRR15490711	28916	G	T	1	2021-08-02	United States
N_377_Y	N	377	SRR15490711	29402	G	T	1	2021-08-02	United States
ORF1ab_1306_S	ORF1ab	1306	SRR15490716	4181	G	T	0,999764	2021-08-02	United States
ORF1ab_2046_L	ORF1ab	2046	SRR15490716	6402	C	T	0,997406	2021-08-02	United States
ORF1ab_2287_S	ORF1ab	2287	SRR15490716	7124	C	T	0,999833	2021-08-02	United States
ORF1ab_2930_L	ORF1ab	2930	SRR15490716	9053	G	T	0,999162	2021-08-02	United States
ORF1ab_2967_I	ORF1ab	2967	SRR15490716	9165	C	T	0,99985	2021-08-02	United States
ORF1ab_3255_I	ORF1ab	3255	SRR15490716	10029	C	T	0,999507	2021-08-02	United States
ORF1ab_3353_R	ORF1ab	3353	SRR15490716	10323	A	G	0,999887	2021-08-02	United States
ORF1ab_3646_A	ORF1ab	3646	SRR15490716	11201	A	G	0,999483	2021-08-02	United States
ORF1ab_314_L	ORF1ab	314	SRR15490716	14408	C	T	0,998912	2021-08-02	United States
ORF1ab_662_S	ORF1ab	662	SRR15490716	15451	G	A	0,999101	2021-08-02	United States
ORF1ab_1000_L	ORF1ab	1000	SRR15490716	16466	C	T	0,999645	2021-08-02	United States
ORF1ab_1918_V	ORF1ab	1918	SRR15490716	19220	C	T	0,999578	2021-08-02	United States
S_19_R	S	19	SRR15490716	21618	C	G	0,999949	2021-08-02	United States
S_95_I	S	95	SRR15490716	21846	C	T	0,999802	2021-08-02	United States
S_142_D	S	142	SRR15490716	21987	G	A	0,552831	2021-08-02	United States
S_156_NA	S	156	SRR15490716	22028	G	-AGTTCA	0,998804	2021-08-02	United States
S_452_R	S	452	SRR15490716	22917	T	G	0,999731	2021-08-02	United States
S_478_K	S	478	SRR15490716	22995	C	A	0,999818	2021-08-02	United States
S_614_G	S	614	SRR15490716	23403	A	G	0,999947	2021-08-02	United States
S_681_R	S	681	SRR15490716	23604	C	G	0,998925	2021-08-02	United States
S_950_N	S	950	SRR15490716	24410	G	A	0,919293	2021-08-02	United States
ORF3a_26_L	ORF3a	26	SRR15490716	25469	C	T	0,999625	2021-08-02	United States
M_82_T	M	82	SRR15490716	26767	T	C	0,999756	2021-08-02	United States
ORF7a_82_A	ORF7a	82	SRR15490716	27638	T	C	0,999495	2021-08-02	United States
ORF7a_120_I	ORF7a	120	SRR15490716	27752	C	T	0,999417	2021-08-02	United States
ORF7b_40_I	ORF7b	40	SRR15490716	27874	C	T	0,999609	2021-08-02	United States
ORF8_118_NA	ORF8	118	SRR15490716	28247	A	-GATTTC	0,872891	2021-08-02	United States
ORF8_119_V	ORF8	119	SRR15490716	28249	A	T	0,972028	2021-08-02	United States
ORF8_120_L	ORF8	120	SRR15490716	28253	C	A	0,981091	2021-08-02	United States
N_35_S	N	35	SRR15490716	28376	G	T	0,999619	2021-08-02	United States
N_63_G	N	63	SRR15490716	28461	A	G	0,966076	2021-08-02	United States
N_203_M	N	203	SRR15490716	28881	G	T	0,999396	2021-08-02	United States
N_215_C	N	215	SRR15490716	28916	G	T	0,998994	2021-08-02	United States
N_377_Y	N	377	SRR15490716	29402	G	T	0,99913	2021-08-02	United States
ORF1ab_748_L	ORF1ab	748	SRR15490717	2508	C	T	0,061086	2021-08-02	United States
ORF1ab_971_L	ORF1ab	971	SRR15490717	3177	C	T	0,998847	2021-08-02	United States
ORF1ab_1306_S	ORF1ab	1306	SRR15490717	4181	G	T	1	2021-08-02	United States
ORF1ab_2046_L	ORF1ab	2046	SRR15490717	6402	C	T	0,997269	2021-08-02	United States
ORF1ab_2531_S	ORF1ab	2531	SRR15490717	7857	A	G	0,0685786	2021-08-02	United States
ORF1ab_2930_L	ORF1ab	2930	SRR15490717	9053	G	T	0,99768	2021-08-02	United States
ORF1ab_3255_I	ORF1ab	3255	SRR15490717	10029	C	T	0,998264	2021-08-02	United States
ORF1ab_3260_V	ORF1ab	3260	SRR15490717	10044	C	T	0,0598131	2021-08-02	United States
ORF1ab_3646_A	ORF1ab	3646	SRR15490717	11201	A	G	0,999526	2021-08-02	United States
ORF1ab_314_L	ORF1ab	314	SRR15490717	14408	C	T	1	2021-08-02	United States
ORF1ab_605_F	ORF1ab	605	SRR15490717	15280	C	T	0,999258	2021-08-02	United States
ORF1ab_662_S	ORF1ab	662	SRR15490717	15451	G	A	0,998414	2021-08-02	United States
ORF1ab_1000_L	ORF1ab	1000	SRR15490717	16466	C	T	0,98036	2021-08-02	United States
ORF1ab_1117_*	ORF1ab	1117	SRR15490717	16816	C	T	0,0540146	2021-08-02	United States
ORF1ab_1537_R	ORF1ab	1537	SRR15490717	18077	A	G	0,0550864	2021-08-02	United States
ORF1ab_1656_NA	ORF1ab	1656	SRR15490717	18434	A	+T	0,0599914	2021-08-02	United States
ORF1ab_1714_NA	ORF1ab	1714	SRR15490717	18609	T	-G	0,0808549	2021-08-02	United States
ORF1ab_1918_V	ORF1ab	1918	SRR15490717	19220	C	T	1	2021-08-02	United States
ORF1ab_2197_S	ORF1ab	2197	SRR15490717	20056	G	A	0,0671141	2021-08-02	United States
S_19_R	S	19	SRR15490717	21618	C	G	1	2021-08-02	United States
S_156_NA	S	156	SRR15490717	22028	G	-AGTTCA	0,996078	2021-08-02	United States
S_330_L	S	330	SRR15490717	22551	C	T	0,0559869	2021-08-02	United States
S_452_R	S	452	SRR15490717	22917	T	G	1	2021-08-02	United States
S_474_*	S	474	SRR15490717	22982	C	T	0,0984848	2021-08-02	United States
S_478_K	S	478	SRR15490717	22995	C	A	1	2021-08-02	United States
S_614_G	S	614	SRR15490717	23403	A	G	0,9997	2021-08-02	United States
S_681_R	S	681	SRR15490717	23604	C	G	1	2021-08-02	United States
S_950_N	S	950	SRR15490717	24410	G	A	0,996441	2021-08-02	United States
ORF3a_26_L	ORF3a	26	SRR15490717	25469	C	T	0,999496	2021-08-02	United States
M_2_V	M	2	SRR15490717	26527	C	T	0,999145	2021-08-02	United States
ORF6_46_V	ORF6	46	SRR15490717	27338	A	T	0,999085	2021-08-02	United States
ORF7b_40_I	ORF7b	40	SRR15490717	27874	C	T	0,999641	2021-08-02	United States
ORF8_118_NA	ORF8	118	SRR15490717	28247	A	-GATTTC	0,829284	2021-08-02	United States
ORF8_120_L	ORF8	120	SRR15490717	28253	C	A	0,968234	2021-08-02	United States
N_63_G	N	63	SRR15490717	28461	A	G	0,979171	2021-08-02	United States
N_203_M	N	203	SRR15490717	28881	G	T	1	2021-08-02	United States
N_215_C	N	215	SRR15490717	28916	G	T	1	2021-08-02	United States
N_377_Y	N	377	SRR15490717	29402	G	T	1	2021-08-02	United States
ORF1ab_140_NA	ORF1ab	140	SRR15490718	685	A	-AAGTCATTT	0,969457	2021-08-01	United States
ORF1ab_874_I	ORF1ab	874	SRR15490718	2885	G	A	0,103968	2021-08-01	United States
ORF1ab_1640_L	ORF1ab	1640	SRR15490718	5184	C	T	0,999747	2021-08-01	United States
ORF1ab_1754_I	ORF1ab	1754	SRR15490718	5526	C	T	0,999804	2021-08-01	United States
ORF1ab_3209_V	ORF1ab	3209	SRR15490718	9891	C	T	0,999765	2021-08-01	United States
ORF1ab_3718_A	ORF1ab	3718	SRR15490718	11418	T	C	0,999915	2021-08-01	United States
ORF1ab_3750_I	ORF1ab	3750	SRR15490718	11514	C	T	0,999428	2021-08-01	United States
ORF1ab_4241_T	ORF1ab	4241	SRR15490718	12987	T	C	0,999669	2021-08-01	United States
ORF1ab_314_L	ORF1ab	314	SRR15490718	14408	C	T	0,999814	2021-08-01	United States
ORF1ab_662_S	ORF1ab	662	SRR15490718	15451	G	A	0,999746	2021-08-01	United States
ORF1ab_1000_L	ORF1ab	1000	SRR15490718	16466	C	T	0,999783	2021-08-01	United States
S_19_R	S	19	SRR15490718	21618	C	G	0,999891	2021-08-01	United States
S_95_I	S	95	SRR15490718	21846	C	T	1	2021-08-01	United States
S_142_D	S	142	SRR15490718	21987	G	A	0,425119	2021-08-01	United States
S_156_NA	S	156	SRR15490718	22028	G	-AGTTCA	0,998429	2021-08-01	United States
S_222_V	S	222	SRR15490718	22227	C	T	0,999617	2021-08-01	United States
S_452_R	S	452	SRR15490718	22917	T	G	0,999472	2021-08-01	United States
S_478_K	S	478	SRR15490718	22995	C	A	0,99981	2021-08-01	United States
S_614_G	S	614	SRR15490718	23403	A	G	0,9999	2021-08-01	United States
S_681_R	S	681	SRR15490718	23604	C	G	0,999864	2021-08-01	United States
S_950_N	S	950	SRR15490718	24410	G	A	0,722178	2021-08-01	United States
S_1264_L	S	1264	SRR15490718	25352	G	T	0,822337	2021-08-01	United States
ORF3a_26_L	ORF3a	26	SRR15490718	25469	C	T	0,999966	2021-08-01	United States
M_82_T	M	82	SRR15490718	26767	T	C	0,999789	2021-08-01	United States
ORF6_48_N	ORF6	48	SRR15490718	27345	A	T	0,998842	2021-08-01	United States
ORF7a_82_A	ORF7a	82	SRR15490718	27638	T	C	0,999889	2021-08-01	United States
ORF7a_120_I	ORF7a	120	SRR15490718	27752	C	T	0,999813	2021-08-01	United States
ORF8_118_NA	ORF8	118	SRR15490718	28247	A	-GATTTC	0,815933	2021-08-01	United States
ORF8_119_V	ORF8	119	SRR15490718	28249	A	T	0,961905	2021-08-01	United States
ORF8_120_L	ORF8	120	SRR15490718	28253	C	A	0,991289	2021-08-01	United States
N_63_G	N	63	SRR15490718	28461	A	G	0,943637	2021-08-01	United States
N_203_M	N	203	SRR15490718	28881	G	T	0,99984	2021-08-01	United States
N_377_Y	N	377	SRR15490718	29402	G	T	0,999767	2021-08-01	United States
ORF1ab_1306_S	ORF1ab	1306	SRR15490720	4181	G	T	0,999785	2021-08-02	United States
ORF1ab_2046_L	ORF1ab	2046	SRR15490720	6402	C	T	0,999165	2021-08-02	United States
ORF1ab_2287_S	ORF1ab	2287	SRR15490720	7124	C	T	0,999952	2021-08-02	United States
ORF1ab_2930_L	ORF1ab	2930	SRR15490720	9053	G	T	0,999727	2021-08-02	United States
ORF1ab_3255_I	ORF1ab	3255	SRR15490720	10029	C	T	0,999837	2021-08-02	United States
ORF1ab_3646_A	ORF1ab	3646	SRR15490720	11201	A	G	0,999784	2021-08-02	United States
ORF1ab_183_V	ORF1ab	183	SRR15490720	14014	T	G	1	2021-08-02	United States
ORF1ab_314_L	ORF1ab	314	SRR15490720	14408	C	T	0,999807	2021-08-02	United States
ORF1ab_662_S	ORF1ab	662	SRR15490720	15451	G	A	0,999741	2021-08-02	United States
ORF1ab_1000_L	ORF1ab	1000	SRR15490720	16466	C	T	0,999714	2021-08-02	United States
ORF1ab_1918_V	ORF1ab	1918	SRR15490720	19220	C	T	0,999563	2021-08-02	United States
ORF1ab_2222_S	ORF1ab	2222	SRR15490720	20131	G	T	0,99973	2021-08-02	United States
S_19_R	S	19	SRR15490720	21618	C	G	0,999913	2021-08-02	United States
S_27_V	S	27	SRR15490720	21642	C	T	0,999978	2021-08-02	United States
S_142_D	S	142	SRR15490720	21987	G	A	0,568667	2021-08-02	United States
S_156_NA	S	156	SRR15490720	22028	G	-AGTTCA	0,999131	2021-08-02	United States
S_452_R	S	452	SRR15490720	22917	T	G	0,998988	2021-08-02	United States
S_478_K	S	478	SRR15490720	22995	C	A	0,999493	2021-08-02	United States
S_614_G	S	614	SRR15490720	23403	A	G	0,999938	2021-08-02	United States
S_681_R	S	681	SRR15490720	23604	C	G	0,999913	2021-08-02	United States
S_950_N	S	950	SRR15490720	24410	G	A	0,89906	2021-08-02	United States
ORF3a_26_L	ORF3a	26	SRR15490720	25469	C	T	0,99988	2021-08-02	United States
M_82_T	M	82	SRR15490720	26767	T	C	0,999594	2021-08-02	United States
ORF7a_82_A	ORF7a	82	SRR15490720	27638	T	C	0,999811	2021-08-02	United States
ORF7a_120_I	ORF7a	120	SRR15490720	27752	C	T	0,99944	2021-08-02	United States
ORF7b_40_I	ORF7b	40	SRR15490720	27874	C	T	1	2021-08-02	United States
ORF8_118_NA	ORF8	118	SRR15490720	28247	A	-GATTTC	0,814082	2021-08-02	United States
ORF8_120_L	ORF8	120	SRR15490720	28253	C	A	0,984658	2021-08-02	United States
N_63_G	N	63	SRR15490720	28461	A	G	0,963603	2021-08-02	United States
N_203_M	N	203	SRR15490720	28881	G	T	0,999868	2021-08-02	United States
N_215_C	N	215	SRR15490720	28916	G	T	0,999541	2021-08-02	United States
N_377_Y	N	377	SRR15490720	29402	G	T	0,99952	2021-08-02	United States
ORF1ab_981_Y	ORF1ab	981	SRR15490723	3206	G	T	0,99182	2021-08-02	United States
ORF1ab_1306_S	ORF1ab	1306	SRR15490723	4181	G	T	0,999699	2021-08-02	United States
ORF1ab_2046_L	ORF1ab	2046	SRR15490723	6402	C	T	0,99929	2021-08-02	United States
ORF1ab_2287_S	ORF1ab	2287	SRR15490723	7124	C	T	0,999853	2021-08-02	United States
ORF1ab_2930_L	ORF1ab	2930	SRR15490723	9053	G	T	0,999636	2021-08-02	United States
ORF1ab_3255_I	ORF1ab	3255	SRR15490723	10029	C	T	0,999848	2021-08-02	United States
ORF1ab_3646_A	ORF1ab	3646	SRR15490723	11201	A	G	0,999719	2021-08-02	United States
ORF1ab_314_L	ORF1ab	314	SRR15490723	14408	C	T	0,999819	2021-08-02	United States
ORF1ab_662_S	ORF1ab	662	SRR15490723	15451	G	A	0,99969	2021-08-02	United States
ORF1ab_1000_L	ORF1ab	1000	SRR15490723	16466	C	T	0,999809	2021-08-02	United States
ORF1ab_1219_S	ORF1ab	1219	SRR15490723	17122	G	T	0,999802	2021-08-02	United States
ORF1ab_1257_V	ORF1ab	1257	SRR15490723	17236	A	G	0,999893	2021-08-02	United States
ORF1ab_1918_V	ORF1ab	1918	SRR15490723	19220	C	T	0,999703	2021-08-02	United States
S_19_R	S	19	SRR15490723	21618	C	G	0,999929	2021-08-02	United States
S_142_D	S	142	SRR15490723	21987	G	A	0,518383	2021-08-02	United States
S_156_NA	S	156	SRR15490723	22028	G	-AGTTCA	0,998826	2021-08-02	United States
S_452_R	S	452	SRR15490723	22917	T	G	0,999729	2021-08-02	United States
S_478_K	S	478	SRR15490723	22995	C	A	0,999718	2021-08-02	United States
S_614_G	S	614	SRR15490723	23403	A	G	0,999897	2021-08-02	United States
S_681_R	S	681	SRR15490723	23604	C	G	0,999726	2021-08-02	United States
S_950_N	S	950	SRR15490723	24410	G	A	0,851298	2021-08-02	United States
ORF3a_26_L	ORF3a	26	SRR15490723	25469	C	T	0,999818	2021-08-02	United States
M_82_T	M	82	SRR15490723	26767	T	C	0,999859	2021-08-02	United States
ORF6_27_L	ORF6	27	SRR15490723	27281	G	T	0,999834	2021-08-02	United States
ORF7a_82_A	ORF7a	82	SRR15490723	27638	T	C	0,999777	2021-08-02	United States
ORF7a_120_I	ORF7a	120	SRR15490723	27752	C	T	0,999756	2021-08-02	United States
ORF7b_40_I	ORF7b	40	SRR15490723	27874	C	T	0,999651	2021-08-02	United States
ORF8_118_NA	ORF8	118	SRR15490723	28247	A	-GATTTC	0,828086	2021-08-02	United States
ORF8_119_V	ORF8	119	SRR15490723	28249	A	T	0,949309	2021-08-02	United States
ORF8_120_L	ORF8	120	SRR15490723	28253	C	A	0,994454	2021-08-02	United States
N_63_G	N	63	SRR15490723	28461	A	G	0,927578	2021-08-02	United States
N_203_M	N	203	SRR15490723	28881	G	T	0,999761	2021-08-02	United States
N_215_C	N	215	SRR15490723	28916	G	T	0,999481	2021-08-02	United States
N_377_Y	N	377	SRR15490723	29402	G	T	0,999398	2021-08-02	United States
ORF1ab_1020_I	ORF1ab	1020	SRR15490724	3323	G	A	0,99975	2021-08-02	United States
ORF1ab_1306_S	ORF1ab	1306	SRR15490724	4181	G	T	1	2021-08-02	United States
ORF1ab_2046_L	ORF1ab	2046	SRR15490724	6402	C	T	0,999104	2021-08-02	United States
ORF1ab_2287_S	ORF1ab	2287	SRR15490724	7124	C	T	1	2021-08-02	United States
ORF1ab_2930_L	ORF1ab	2930	SRR15490724	9053	G	T	0,999849	2021-08-02	United States
ORF1ab_3255_I	ORF1ab	3255	SRR15490724	10029	C	T	0,999943	2021-08-02	United States
ORF1ab_3646_A	ORF1ab	3646	SRR15490724	11201	A	G	0,99947	2021-08-02	United States
ORF1ab_314_L	ORF1ab	314	SRR15490724	14408	C	T	0,999592	2021-08-02	United States
ORF1ab_662_S	ORF1ab	662	SRR15490724	15451	G	A	0,999818	2021-08-02	United States
ORF1ab_1000_L	ORF1ab	1000	SRR15490724	16466	C	T	0,9999	2021-08-02	United States
ORF1ab_1918_V	ORF1ab	1918	SRR15490724	19220	C	T	0,999779	2021-08-02	United States
S_19_R	S	19	SRR15490724	21618	C	G	1	2021-08-02	United States
S_112_L	S	112	SRR15490724	21897	C	T	1	2021-08-02	United States
S_142_D	S	142	SRR15490724	21987	G	A	0,828179	2021-08-02	United States
S_156_NA	S	156	SRR15490724	22028	G	-AGTTCA	0,998847	2021-08-02	United States
S_452_R	S	452	SRR15490724	22917	T	G	0,998988	2021-08-02	United States
S_478_K	S	478	SRR15490724	22995	C	A	0,999742	2021-08-02	United States
S_614_G	S	614	SRR15490724	23403	A	G	0,999815	2021-08-02	United States
S_681_R	S	681	SRR15490724	23604	C	G	0,999919	2021-08-02	United States
S_950_N	S	950	SRR15490724	24410	G	A	0,981402	2021-08-02	United States
S_1139_H	S	1139	SRR15490724	24977	G	C	0,999167	2021-08-02	United States
ORF3a_26_L	ORF3a	26	SRR15490724	25469	C	T	0,999881	2021-08-02	United States
ORF3a_239_Q	ORF3a	239	SRR15490724	26107	G	C	0,999664	2021-08-02	United States
M_30_I	M	30	SRR15490724	26611	C	T	0,998854	2021-08-02	United States
M_82_T	M	82	SRR15490724	26767	T	C	0,999759	2021-08-02	United States
ORF7a_82_A	ORF7a	82	SRR15490724	27638	T	C	1	2021-08-02	United States
ORF7a_120_I	ORF7a	120	SRR15490724	27752	C	T	1	2021-08-02	United States
ORF7b_40_I	ORF7b	40	SRR15490724	27874	C	T	0,99982	2021-08-02	United States
ORF8_118_NA	ORF8	118	SRR15490724	28247	A	-GATTTC	0,806437	2021-08-02	United States
ORF8_120_L	ORF8	120	SRR15490724	28253	C	A	0,990888	2021-08-02	United States
N_63_G	N	63	SRR15490724	28461	A	G	0,992324	2021-08-02	United States
N_203_M	N	203	SRR15490724	28881	G	T	0,999639	2021-08-02	United States
N_215_C	N	215	SRR15490724	28916	G	T	0,999902	2021-08-02	United States
N_377_Y	N	377	SRR15490724	29402	G	T	1	2021-08-02	United States
ORF1ab_1640_L	ORF1ab	1640	SRR15490725	5184	C	T	0,999538	2021-08-02	United States
ORF1ab_3209_V	ORF1ab	3209	SRR15490725	9891	C	T	0,999789	2021-08-02	United States
ORF1ab_3718_A	ORF1ab	3718	SRR15490725	11418	T	C	0,999858	2021-08-02	United States
ORF1ab_3750_I	ORF1ab	3750	SRR15490725	11514	C	T	0,999416	2021-08-02	United States
ORF1ab_314_L	ORF1ab	314	SRR15490725	14408	C	T	0,999605	2021-08-02	United States
ORF1ab_662_S	ORF1ab	662	SRR15490725	15451	G	A	0,999609	2021-08-02	United States
ORF1ab_1000_L	ORF1ab	1000	SRR15490725	16466	C	T	0,999746	2021-08-02	United States
S_19_R	S	19	SRR15490725	21618	C	G	0,999973	2021-08-02	United States
S_142_D	S	142	SRR15490725	21987	G	A	0,548368	2021-08-02	United States
S_156_NA	S	156	SRR15490725	22028	G	-AGTTCA	0,998879	2021-08-02	United States
S_222_V	S	222	SRR15490725	22227	C	T	0,999492	2021-08-02	United States
S_452_R	S	452	SRR15490725	22917	T	G	0,999971	2021-08-02	United States
S_478_K	S	478	SRR15490725	22995	C	A	0,999622	2021-08-02	United States
S_614_G	S	614	SRR15490725	23403	A	G	0,999835	2021-08-02	United States
S_681_R	S	681	SRR15490725	23604	C	G	0,999811	2021-08-02	United States
S_950_N	S	950	SRR15490725	24410	G	A	0,895401	2021-08-02	United States
ORF3a_26_L	ORF3a	26	SRR15490725	25469	C	T	0,999874	2021-08-02	United States
ORF3a_224_C	ORF3a	224	SRR15490725	26062	G	T	0,999432	2021-08-02	United States
M_82_T	M	82	SRR15490725	26767	T	C	0,999739	2021-08-02	United States
M_197_N	M	197	SRR15490725	27112	G	A	0,999669	2021-08-02	United States
ORF7a_82_A	ORF7a	82	SRR15490725	27638	T	C	0,999525	2021-08-02	United States
ORF7a_120_I	ORF7a	120	SRR15490725	27752	C	T	0,999705	2021-08-02	United States
ORF8_118_NA	ORF8	118	SRR15490725	28247	A	-GATTTC	0,818411	2021-08-02	United States
ORF8_119_V	ORF8	119	SRR15490725	28249	A	T	0,972851	2021-08-02	United States
ORF8_120_L	ORF8	120	SRR15490725	28253	C	A	0,99224	2021-08-02	United States
N_63_G	N	63	SRR15490725	28461	A	G	0,961576	2021-08-02	United States
N_203_M	N	203	SRR15490725	28881	G	T	0,999686	2021-08-02	United States
N_377_Y	N	377	SRR15490725	29402	G	T	0,999434	2021-08-02	United States
ORF1ab_1306_S	ORF1ab	1306	SRR15490726	4181	G	T	0,999871	2021-08-02	United States
ORF1ab_2046_L	ORF1ab	2046	SRR15490726	6402	C	T	0,999307	2021-08-02	United States
ORF1ab_2287_S	ORF1ab	2287	SRR15490726	7124	C	T	1	2021-08-02	United States
ORF1ab_2930_L	ORF1ab	2930	SRR15490726	9053	G	T	0,999911	2021-08-02	United States
ORF1ab_3255_I	ORF1ab	3255	SRR15490726	10029	C	T	0,999922	2021-08-02	United States
ORF1ab_3603_NA	ORF1ab	3603	SRR15490726	11074	C	+T	0,0749361	2021-08-02	United States
ORF1ab_3606_NA	ORF1ab	3606	SRR15490726	11082	T	-G	0,0696095	2021-08-02	United States
ORF1ab_3606_F	ORF1ab	3606	SRR15490726	11083	G	T	0,999865	2021-08-02	United States
ORF1ab_3646_A	ORF1ab	3646	SRR15490726	11201	A	G	0,99978	2021-08-02	United States
ORF1ab_314_L	ORF1ab	314	SRR15490726	14408	C	T	0,999768	2021-08-02	United States
ORF1ab_662_S	ORF1ab	662	SRR15490726	15451	G	A	0,999434	2021-08-02	United States
ORF1ab_1000_L	ORF1ab	1000	SRR15490726	16466	C	T	0,999729	2021-08-02	United States
ORF1ab_1050_I	ORF1ab	1050	SRR15490726	16616	C	T	0,99992	2021-08-02	United States
ORF1ab_1219_S	ORF1ab	1219	SRR15490726	17122	G	T	0,999832	2021-08-02	United States
ORF1ab_1918_V	ORF1ab	1918	SRR15490726	19220	C	T	0,999485	2021-08-02	United States
S_19_R	S	19	SRR15490726	21618	C	G	0,999934	2021-08-02	United States
S_95_I	S	95	SRR15490726	21846	C	T	1	2021-08-02	United States
S_142_D	S	142	SRR15490726	21987	G	A	0,731988	2021-08-02	United States
S_156_NA	S	156	SRR15490726	22028	G	-AGTTCA	0,999252	2021-08-02	United States
S_452_R	S	452	SRR15490726	22917	T	G	0,999772	2021-08-02	United States
S_478_K	S	478	SRR15490726	22995	C	A	0,999795	2021-08-02	United States
S_614_G	S	614	SRR15490726	23403	A	G	0,999828	2021-08-02	United States
S_681_R	S	681	SRR15490726	23604	C	G	0,999734	2021-08-02	United States
S_950_N	S	950	SRR15490726	24410	G	A	0,93509	2021-08-02	United States
ORF3a_26_L	ORF3a	26	SRR15490726	25469	C	T	0,996635	2021-08-02	United States
M_82_T	M	82	SRR15490726	26767	T	C	0,99981	2021-08-02	United States
ORF7a_82_A	ORF7a	82	SRR15490726	27638	T	C	0,999026	2021-08-02	United States
ORF7a_120_I	ORF7a	120	SRR15490726	27752	C	T	1	2021-08-02	United States
ORF7b_40_I	ORF7b	40	SRR15490726	27874	C	T	0,999939	2021-08-02	United States
ORF8_118_NA	ORF8	118	SRR15490726	28247	A	-GATTTC	0,816338	2021-08-02	United States
ORF8_119_V	ORF8	119	SRR15490726	28249	A	T	0,515267	2021-08-02	United States
ORF8_120_L	ORF8	120	SRR15490726	28253	C	A	0,992806	2021-08-02	United States
N_63_G	N	63	SRR15490726	28461	A	G	0,911614	2021-08-02	United States
N_203_M	N	203	SRR15490726	28881	G	T	0,998734	2021-08-02	United States
N_215_C	N	215	SRR15490726	28916	G	T	0,999638	2021-08-02	United States
N_377_Y	N	377	SRR15490726	29402	G	T	1	2021-08-02	United States
ORF1ab_474_S	ORF1ab	474	SRR15490728	1685	G	T	0,999745	2021-08-02	United States
ORF1ab_1055_A	ORF1ab	1055	SRR15490728	3428	A	G	0,999917	2021-08-02	United States
ORF1ab_1538_I	ORF1ab	1538	SRR15490728	4878	C	T	1	2021-08-02	United States
ORF1ab_3255_I	ORF1ab	3255	SRR15490728	10029	C	T	0,999902	2021-08-02	United States
ORF1ab_3729_R	ORF1ab	3729	SRR15490728	11451	A	G	0,999929	2021-08-02	United States
ORF1ab_314_L	ORF1ab	314	SRR15490728	14408	C	T	0,999677	2021-08-02	United States
ORF1ab_1095_H	ORF1ab	1095	SRR15490728	16751	C	A	1	2021-08-02	United States
ORF1ab_1342_S	ORF1ab	1342	SRR15490728	17491	C	T	1	2021-08-02	United States
ORF1ab_1649_F	ORF1ab	1649	SRR15490728	18412	G	T	0,999846	2021-08-02	United States
S_30_H	S	30	SRR15490728	21650	A	C	0,0533168	2021-08-02	United States
S_95_I	S	95	SRR15490728	21846	C	T	0,999526	2021-08-02	United States
S_143_NA	S	143	SRR15490728	21990	T	+TAC	0,742084	2021-08-02	United States
S_346_K	S	346	SRR15490728	22599	G	A	0,999334	2021-08-02	United States
S_417_N	S	417	SRR15490728	22813	G	T	0,999394	2021-08-02	United States
S_484_K	S	484	SRR15490728	23012	G	A	1	2021-08-02	United States
S_501_Y	S	501	SRR15490728	23063	A	T	1	2021-08-02	United States
S_614_G	S	614	SRR15490728	23403	A	G	0,99991	2021-08-02	United States
S_681_H	S	681	SRR15490728	23604	C	A	0,99983	2021-08-02	United States
S_950_N	S	950	SRR15490728	24410	G	A	0,995128	2021-08-02	United States
ORF3a_57_H	ORF3a	57	SRR15490728	25563	G	T	0,999767	2021-08-02	United States
ORF3a_255_NA	ORF3a	255	SRR15490728	26157	T	-GTTA	0,991332	2021-08-02	United States
ORF8_11_K	ORF8	11	SRR15490728	27925	C	A	1	2021-08-02	United States
ORF8_38_S	ORF8	38	SRR15490728	28005	C	T	0,999705	2021-08-02	United States
ORF8_67_F	ORF8	67	SRR15490728	28093	C	T	0,948505	2021-08-02	United States
N_205_I	N	205	SRR15490728	28887	C	T	1	2021-08-02	United States
ORF10_9_C	ORF10	9	SRR15490728	29583	T	G	0,980124	2021-08-02	United States
ORF1ab_1306_S	ORF1ab	1306	SRR15490730	4181	G	T	1	2021-08-02	United States
ORF1ab_2046_L	ORF1ab	2046	SRR15490730	6402	C	T	0,999439	2021-08-02	United States
ORF1ab_2287_S	ORF1ab	2287	SRR15490730	7124	C	T	1	2021-08-02	United States
ORF1ab_2930_L	ORF1ab	2930	SRR15490730	9053	G	T	1	2021-08-02	United States
ORF1ab_3255_I	ORF1ab	3255	SRR15490730	10029	C	T	1	2021-08-02	United States
ORF1ab_3646_A	ORF1ab	3646	SRR15490730	11201	A	G	0,999845	2021-08-02	United States
ORF1ab_183_V	ORF1ab	183	SRR15490730	14014	T	G	0,999921	2021-08-02	United States
ORF1ab_314_L	ORF1ab	314	SRR15490730	14408	C	T	0,9995	2021-08-02	United States
ORF1ab_662_S	ORF1ab	662	SRR15490730	15451	G	A	0,999561	2021-08-02	United States
ORF1ab_1000_L	ORF1ab	1000	SRR15490730	16466	C	T	0,999633	2021-08-02	United States
ORF1ab_1918_V	ORF1ab	1918	SRR15490730	19220	C	T	0,999689	2021-08-02	United States
S_19_R	S	19	SRR15490730	21618	C	G	1	2021-08-02	United States
S_156_NA	S	156	SRR15490730	22028	G	-AGTTCA	1	2021-08-02	United States
S_452_R	S	452	SRR15490730	22917	T	G	1	2021-08-02	United States
S_478_K	S	478	SRR15490730	22995	C	A	1	2021-08-02	United States
S_614_G	S	614	SRR15490730	23403	A	G	0,999825	2021-08-02	United States
S_676_I	S	676	SRR15490730	23589	C	T	1	2021-08-02	United States
S_681_R	S	681	SRR15490730	23604	C	G	1	2021-08-02	United States
S_950_N	S	950	SRR15490730	24410	G	A	0,995258	2021-08-02	United States
ORF3a_26_L	ORF3a	26	SRR15490730	25469	C	T	1	2021-08-02	United States
M_82_T	M	82	SRR15490730	26767	T	C	0,999663	2021-08-02	United States
ORF7a_120_I	ORF7a	120	SRR15490730	27752	C	T	1	2021-08-02	United States
ORF7b_40_I	ORF7b	40	SRR15490730	27874	C	T	1	2021-08-02	United States
ORF8_118_NA	ORF8	118	SRR15490730	28247	A	-GATTTC	0,794783	2021-08-02	United States
ORF8_120_L	ORF8	120	SRR15490730	28253	C	A	0,982625	2021-08-02	United States
N_63_G	N	63	SRR15490730	28461	A	G	0,987155	2021-08-02	United States
N_203_M	N	203	SRR15490730	28881	G	T	1	2021-08-02	United States
N_215_C	N	215	SRR15490730	28916	G	T	0,999176	2021-08-02	United States
N_253_D	N	253	SRR15490730	29032	G	T	0,13172	2021-08-02	United States
N_254_V	N	254	SRR15490730	29034	C	T	0,0897205	2021-08-02	United States
N_377_Y	N	377	SRR15490730	29402	G	T	1	2021-08-02	United States
ORF1ab_1306_S	ORF1ab	1306	SRR15490731	4181	G	T	0,999875	2021-08-02	United States
ORF1ab_2046_L	ORF1ab	2046	SRR15490731	6402	C	T	0,9972	2021-08-02	United States
ORF1ab_2287_S	ORF1ab	2287	SRR15490731	7124	C	T	0,999712	2021-08-02	United States
ORF1ab_2930_L	ORF1ab	2930	SRR15490731	9053	G	T	0,999778	2021-08-02	United States
ORF1ab_3255_I	ORF1ab	3255	SRR15490731	10029	C	T	0,999627	2021-08-02	United States
ORF1ab_3336_I	ORF1ab	3336	SRR15490731	10271	G	A	0,999779	2021-08-02	United States
ORF1ab_3646_A	ORF1ab	3646	SRR15490731	11201	A	G	0,999446	2021-08-02	United States
ORF1ab_314_L	ORF1ab	314	SRR15490731	14408	C	T	0,999273	2021-08-02	United States
ORF1ab_662_S	ORF1ab	662	SRR15490731	15451	G	A	0,99897	2021-08-02	United States
ORF1ab_1000_L	ORF1ab	1000	SRR15490731	16466	C	T	0,995374	2021-08-02	United States
ORF1ab_1918_V	ORF1ab	1918	SRR15490731	19220	C	T	0,999172	2021-08-02	United States
ORF1ab_2025_I	ORF1ab	2025	SRR15490731	19542	G	T	1	2021-08-02	United States
S_19_R	S	19	SRR15490731	21618	C	G	0,999951	2021-08-02	United States
S_95_I	S	95	SRR15490731	21846	C	T	1	2021-08-02	United States
S_142_D	S	142	SRR15490731	21987	G	A	0,463173	2021-08-02	United States
S_156_NA	S	156	SRR15490731	22028	G	-AGTTCA	0,999262	2021-08-02	United States
S_452_R	S	452	SRR15490731	22917	T	G	0,999664	2021-08-02	United States
S_478_K	S	478	SRR15490731	22995	C	A	0,999887	2021-08-02	United States
S_614_G	S	614	SRR15490731	23403	A	G	0,99978	2021-08-02	United States
S_681_R	S	681	SRR15490731	23604	C	G	0,999596	2021-08-02	United States
S_950_N	S	950	SRR15490731	24410	G	A	0,840129	2021-08-02	United States
S_1087_S	S	1087	SRR15490731	24821	G	T	0,157501	2021-08-02	United States
ORF3a_26_L	ORF3a	26	SRR15490731	25469	C	T	0,999907	2021-08-02	United States
ORF3a_41_F	ORF3a	41	SRR15490731	25513	C	T	0,083171	2021-08-02	United States
M_82_T	M	82	SRR15490731	26767	T	C	0,999811	2021-08-02	United States
ORF6_46_V	ORF6	46	SRR15490731	27338	A	T	0,999676	2021-08-02	United States
ORF7a_82_A	ORF7a	82	SRR15490731	27638	T	C	0,999669	2021-08-02	United States
ORF7a_120_I	ORF7a	120	SRR15490731	27752	C	T	0,999652	2021-08-02	United States
ORF7b_40_I	ORF7b	40	SRR15490731	27874	C	T	0,999464	2021-08-02	United States
ORF8_118_NA	ORF8	118	SRR15490731	28247	A	-GATTTC	0,858539	2021-08-02	United States
ORF8_119_V	ORF8	119	SRR15490731	28249	A	T	0,985714	2021-08-02	United States
ORF8_120_L	ORF8	120	SRR15490731	28253	C	A	0,991404	2021-08-02	United States
N_63_G	N	63	SRR15490731	28461	A	G	0,94196	2021-08-02	United States
N_203_M	N	203	SRR15490731	28881	G	T	0,99986	2021-08-02	United States
N_215_C	N	215	SRR15490731	28916	G	T	0,999343	2021-08-02	United States
N_377_Y	N	377	SRR15490731	29402	G	T	0,999104	2021-08-02	United States
ORF1ab_1100_S	ORF1ab	1100	SRR15490732	3563	G	A	0,0582524	2021-07-31	United States
ORF1ab_1306_S	ORF1ab	1306	SRR15490732	4181	G	T	1	2021-07-31	United States
ORF1ab_2046_L	ORF1ab	2046	SRR15490732	6402	C	T	0,99752	2021-07-31	United States
ORF1ab_2287_S	ORF1ab	2287	SRR15490732	7124	C	T	1	2021-07-31	United States
ORF1ab_2930_L	ORF1ab	2930	SRR15490732	9053	G	T	1	2021-07-31	United States
ORF1ab_3255_I	ORF1ab	3255	SRR15490732	10029	C	T	1	2021-07-31	United States
ORF1ab_3646_A	ORF1ab	3646	SRR15490732	11201	A	G	1	2021-07-31	United States
ORF1ab_3731_V	ORF1ab	3731	SRR15490732	11456	A	G	0,999237	2021-07-31	United States
ORF1ab_314_L	ORF1ab	314	SRR15490732	14408	C	T	1	2021-07-31	United States
ORF1ab_662_S	ORF1ab	662	SRR15490732	15451	G	A	1	2021-07-31	United States
ORF1ab_1000_L	ORF1ab	1000	SRR15490732	16466	C	T	1	2021-07-31	United States
ORF1ab_1918_V	ORF1ab	1918	SRR15490732	19220	C	T	1	2021-07-31	United States
ORF1ab_2510_C	ORF1ab	2510	SRR15490732	20995	G	T	1	2021-07-31	United States
S_19_R	S	19	SRR15490732	21618	C	G	1	2021-07-31	United States
S_156_NA	S	156	SRR15490732	22028	G	-AGTTCA	1	2021-07-31	United States
S_478_K	S	478	SRR15490732	22995	C	A	1	2021-07-31	United States
S_614_G	S	614	SRR15490732	23403	A	G	1	2021-07-31	United States
S_681_R	S	681	SRR15490732	23604	C	G	1	2021-07-31	United States
S_950_N	S	950	SRR15490732	24410	G	A	0,991085	2021-07-31	United States
ORF3a_26_L	ORF3a	26	SRR15490732	25469	C	T	1	2021-07-31	United States
M_82_T	M	82	SRR15490732	26767	T	C	1	2021-07-31	United States
ORF7b_40_I	ORF7b	40	SRR15490732	27874	C	T	1	2021-07-31	United States
ORF8_107_NA	ORF8	107	SRR15490732	28214	C	+T	0,922197	2021-07-31	United States
ORF8_118_NA	ORF8	118	SRR15490732	28247	A	-GATTTC	0,860492	2021-07-31	United States
N_63_G	N	63	SRR15490732	28461	A	G	0,988679	2021-07-31	United States
ORF1ab_309_L	ORF1ab	309	SRR15490733	1191	C	T	0,999769	2021-08-01	United States
ORF1ab_1640_L	ORF1ab	1640	SRR15490733	5184	C	T	0,999505	2021-08-01	United States
ORF1ab_1921_Q	ORF1ab	1921	SRR15490733	6027	C	A	0,999819	2021-08-01	United States
ORF1ab_2777_I	ORF1ab	2777	SRR15490733	8595	C	T	0,0529409	2021-08-01	United States
ORF1ab_2980_N	ORF1ab	2980	SRR15490733	9203	G	A	0,999269	2021-08-01	United States
ORF1ab_3138_S	ORF1ab	3138	SRR15490733	9678	T	C	0,999704	2021-08-01	United States
ORF1ab_3580_Q	ORF1ab	3580	SRR15490733	11005	C	A	0,835625	2021-08-01	United States
ORF1ab_314_L	ORF1ab	314	SRR15490733	14408	C	T	0,999088	2021-08-01	United States
ORF1ab_2310_R	ORF1ab	2310	SRR15490733	20396	A	G	0,99975	2021-08-01	United States
S_19_R	S	19	SRR15490733	21618	C	G	1	2021-08-01	United States
S_77_T	S	77	SRR15490733	21792	A	C	1	2021-08-01	United States
S_142_D	S	142	SRR15490733	21987	G	A	0,730195	2021-08-01	United States
S_156_NA	S	156	SRR15490733	22028	G	-AGTTCA	0,998984	2021-08-01	United States
S_452_R	S	452	SRR15490733	22917	T	G	0,999747	2021-08-01	United States
S_478_K	S	478	SRR15490733	22995	C	A	0,99979	2021-08-01	United States
S_614_G	S	614	SRR15490733	23403	A	G	0,999748	2021-08-01	United States
S_681_R	S	681	SRR15490733	23604	C	G	0,999906	2021-08-01	United States
S_950_N	S	950	SRR15490733	24410	G	A	0,95744	2021-08-01	United States
ORF3a_26_L	ORF3a	26	SRR15490733	25469	C	T	0,999828	2021-08-01	United States
M_82_T	M	82	SRR15490733	26767	T	C	0,999831	2021-08-01	United States
ORF7a_82_A	ORF7a	82	SRR15490733	27638	T	C	0,999863	2021-08-01	United States
ORF7a_120_I	ORF7a	120	SRR15490733	27752	C	T	0,999768	2021-08-01	United States
ORF8_119_NA	ORF8	119	SRR15490733	28250	T	+CTG	0,0808351	2021-08-01	United States
ORF8_120_NA	ORF8	120	SRR15490733	28253	C	-A	0,0904243	2021-08-01	United States
ORF8_121_L	ORF8	121	SRR15490733	28254	A	C	0,179354	2021-08-01	United States
N_63_G	N	63	SRR15490733	28461	A	G	0,970018	2021-08-01	United States
N_203_M	N	203	SRR15490733	28881	G	T	0,999237	2021-08-01	United States
N_333_H	N	333	SRR15490733	29270	T	C	0,0768419	2021-08-01	United States
N_377_Y	N	377	SRR15490733	29402	G	T	0,997809	2021-08-01	United States
N_389_H	N	389	SRR15490733	29440	G	T	0,999712	2021-08-01	United States
ORF1ab_1306_S	ORF1ab	1306	SRR15490736	4181	G	T	0,999832	2021-08-01	United States
ORF1ab_2046_L	ORF1ab	2046	SRR15490736	6402	C	T	0,997901	2021-08-01	United States
ORF1ab_2125_Y	ORF1ab	2125	SRR15490736	6638	C	T	0,999676	2021-08-01	United States
ORF1ab_2287_S	ORF1ab	2287	SRR15490736	7124	C	T	0,999878	2021-08-01	United States
ORF1ab_2554_V	ORF1ab	2554	SRR15490736	7926	C	T	0,999802	2021-08-01	United States
ORF1ab_2930_L	ORF1ab	2930	SRR15490736	9053	G	T	0,999523	2021-08-01	United States
ORF1ab_3255_I	ORF1ab	3255	SRR15490736	10029	C	T	0,999763	2021-08-01	United States
ORF1ab_3646_A	ORF1ab	3646	SRR15490736	11201	A	G	0,999625	2021-08-01	United States
ORF1ab_183_V	ORF1ab	183	SRR15490736	14014	T	G	0,999847	2021-08-01	United States
ORF1ab_314_L	ORF1ab	314	SRR15490736	14408	C	T	0,998974	2021-08-01	United States
ORF1ab_662_S	ORF1ab	662	SRR15490736	15451	G	A	0,999332	2021-08-01	United States
ORF1ab_1000_L	ORF1ab	1000	SRR15490736	16466	C	T	0,999737	2021-08-01	United States
ORF1ab_1087_Y	ORF1ab	1087	SRR15490736	16726	C	T	0,999896	2021-08-01	United States
ORF1ab_1918_V	ORF1ab	1918	SRR15490736	19220	C	T	0,999476	2021-08-01	United States
ORF1ab_2613_S	ORF1ab	2613	SRR15490736	21304	C	A	0,0990964	2021-08-01	United States
ORF1ab_2613_H	ORF1ab	2613	SRR15490736	21305	G	A	0,0998948	2021-08-01	United States
S_19_R	S	19	SRR15490736	21618	C	G	0,999898	2021-08-01	United States
S_142_D	S	142	SRR15490736	21987	G	A	0,540589	2021-08-01	United States
S_156_NA	S	156	SRR15490736	22028	G	-AGTTCA	0,999225	2021-08-01	United States
S_452_R	S	452	SRR15490736	22917	T	G	0,999189	2021-08-01	United States
S_478_K	S	478	SRR15490736	22995	C	A	0,999787	2021-08-01	United States
S_614_G	S	614	SRR15490736	23403	A	G	0,999898	2021-08-01	United States
S_681_R	S	681	SRR15490736	23604	C	G	0,999454	2021-08-01	United States
S_950_N	S	950	SRR15490736	24410	G	A	0,925048	2021-08-01	United States
ORF3a_26_L	ORF3a	26	SRR15490736	25469	C	T	0,99989	2021-08-01	United States
M_82_T	M	82	SRR15490736	26767	T	C	0,999693	2021-08-01	United States
ORF7a_82_A	ORF7a	82	SRR15490736	27638	T	C	0,999766	2021-08-01	United States
ORF7a_120_I	ORF7a	120	SRR15490736	27752	C	T	0,999682	2021-08-01	United States
ORF7b_40_I	ORF7b	40	SRR15490736	27874	C	T	0,999744	2021-08-01	United States
ORF8_60_F	ORF8	60	SRR15490736	28073	G	T	0,999696	2021-08-01	United States
ORF8_118_NA	ORF8	118	SRR15490736	28247	A	-GATTTC	0,842647	2021-08-01	United States
ORF8_119_V	ORF8	119	SRR15490736	28249	A	T	0,969136	2021-08-01	United States
ORF8_120_L	ORF8	120	SRR15490736	28253	C	A	0,992464	2021-08-01	United States
N_63_G	N	63	SRR15490736	28461	A	G	0,969015	2021-08-01	United States
N_203_M	N	203	SRR15490736	28881	G	T	0,999599	2021-08-01	United States
N_215_C	N	215	SRR15490736	28916	G	T	0,99918	2021-08-01	United States
N_377_Y	N	377	SRR15490736	29402	G	T	0,998139	2021-08-01	United States
ORF1ab_1306_S	ORF1ab	1306	SRR15490737	4181	G	T	0,999716	2021-08-01	United States
ORF1ab_2046_L	ORF1ab	2046	SRR15490737	6402	C	T	0,998024	2021-08-01	United States
ORF1ab_2287_S	ORF1ab	2287	SRR15490737	7124	C	T	0,999852	2021-08-01	United States
ORF1ab_2930_L	ORF1ab	2930	SRR15490737	9053	G	T	0,999049	2021-08-01	United States
ORF1ab_3255_I	ORF1ab	3255	SRR15490737	10029	C	T	0,999792	2021-08-01	United States
ORF1ab_3646_A	ORF1ab	3646	SRR15490737	11201	A	G	0,99944	2021-08-01	United States
ORF1ab_3731_V	ORF1ab	3731	SRR15490737	11456	A	G	0,999663	2021-08-01	United States
ORF1ab_314_L	ORF1ab	314	SRR15490737	14408	C	T	0,999328	2021-08-01	United States
ORF1ab_662_S	ORF1ab	662	SRR15490737	15451	G	A	0,999352	2021-08-01	United States
ORF1ab_1000_L	ORF1ab	1000	SRR15490737	16466	C	T	0,999691	2021-08-01	United States
ORF1ab_1918_V	ORF1ab	1918	SRR15490737	19220	C	T	0,999297	2021-08-01	United States
S_19_R	S	19	SRR15490737	21618	C	G	0,999925	2021-08-01	United States
S_142_D	S	142	SRR15490737	21987	G	A	0,391541	2021-08-01	United States
S_156_NA	S	156	SRR15490737	22028	G	-AGTTCA	0,999071	2021-08-01	United States
S_452_R	S	452	SRR15490737	22917	T	G	0,99957	2021-08-01	United States
S_478_K	S	478	SRR15490737	22995	C	A	0,999883	2021-08-01	United States
S_614_G	S	614	SRR15490737	23403	A	G	0,999917	2021-08-01	United States
S_681_R	S	681	SRR15490737	23604	C	G	0,999858	2021-08-01	United States
S_950_N	S	950	SRR15490737	24410	G	A	0,862983	2021-08-01	United States
ORF3a_26_L	ORF3a	26	SRR15490737	25469	C	T	0,999761	2021-08-01	United States
M_82_T	M	82	SRR15490737	26767	T	C	0,99973	2021-08-01	United States
ORF7a_82_A	ORF7a	82	SRR15490737	27638	T	C	0,999756	2021-08-01	United States
ORF7a_120_I	ORF7a	120	SRR15490737	27752	C	T	0,999603	2021-08-01	United States
ORF7b_40_I	ORF7b	40	SRR15490737	27874	C	T	0,999455	2021-08-01	United States
ORF8_118_NA	ORF8	118	SRR15490737	28247	A	-GATTTC	0,852624	2021-08-01	United States
ORF8_119_V	ORF8	119	SRR15490737	28249	A	T	0,978166	2021-08-01	United States
ORF8_120_L	ORF8	120	SRR15490737	28253	C	A	0,987571	2021-08-01	United States
N_63_G	N	63	SRR15490737	28461	A	G	0,948462	2021-08-01	United States
N_203_M	N	203	SRR15490737	28881	G	T	0,999937	2021-08-01	United States
N_215_C	N	215	SRR15490737	28916	G	T	0,999613	2021-08-01	United States
N_377_Y	N	377	SRR15490737	29402	G	T	0,99865	2021-08-01	United States
ORF1ab_1306_S	ORF1ab	1306	SRR15490738	4181	G	T	0,999871	2021-08-02	United States
ORF1ab_2046_L	ORF1ab	2046	SRR15490738	6402	C	T	0,998323	2021-08-02	United States
ORF1ab_2287_S	ORF1ab	2287	SRR15490738	7124	C	T	0,999767	2021-08-02	United States
ORF1ab_2930_L	ORF1ab	2930	SRR15490738	9053	G	T	0,999879	2021-08-02	United States
ORF1ab_3255_I	ORF1ab	3255	SRR15490738	10029	C	T	0,999749	2021-08-02	United States
ORF1ab_3603_NA	ORF1ab	3603	SRR15490738	11074	C	-T	0,0537784	2021-08-02	United States
ORF1ab_3646_A	ORF1ab	3646	SRR15490738	11201	A	G	0,999559	2021-08-02	United States
ORF1ab_314_L	ORF1ab	314	SRR15490738	14408	C	T	0,999282	2021-08-02	United States
ORF1ab_662_S	ORF1ab	662	SRR15490738	15451	G	A	0,999537	2021-08-02	United States
ORF1ab_1000_L	ORF1ab	1000	SRR15490738	16466	C	T	0,999779	2021-08-02	United States
ORF1ab_1005_S	ORF1ab	1005	SRR15490738	16480	C	T	0,206099	2021-08-02	United States
ORF1ab_1257_V	ORF1ab	1257	SRR15490738	17236	A	G	0,999934	2021-08-02	United States
ORF1ab_1918_V	ORF1ab	1918	SRR15490738	19220	C	T	0,998963	2021-08-02	United States
S_19_R	S	19	SRR15490738	21618	C	G	0,999922	2021-08-02	United States
S_142_D	S	142	SRR15490738	21987	G	A	0,554197	2021-08-02	United States
S_156_NA	S	156	SRR15490738	22028	G	-AGTTCA	0,999156	2021-08-02	United States
S_452_R	S	452	SRR15490738	22917	T	G	0,999811	2021-08-02	United States
S_478_K	S	478	SRR15490738	22995	C	A	0,999952	2021-08-02	United States
S_614_G	S	614	SRR15490738	23403	A	G	0,999824	2021-08-02	United States
S_681_R	S	681	SRR15490738	23604	C	G	0,999693	2021-08-02	United States
S_950_N	S	950	SRR15490738	24410	G	A	0,933543	2021-08-02	United States
ORF3a_26_L	ORF3a	26	SRR15490738	25469	C	T	0,999831	2021-08-02	United States
ORF3a_83_F	ORF3a	83	SRR15490738	25641	G	T	0,999346	2021-08-02	United States
ORF3a_165_P	ORF3a	165	SRR15490738	25885	T	C	0,053337	2021-08-02	United States
M_82_T	M	82	SRR15490738	26767	T	C	0,999723	2021-08-02	United States
ORF7a_82_A	ORF7a	82	SRR15490738	27638	T	C	0,999921	2021-08-02	United States
ORF7a_120_I	ORF7a	120	SRR15490738	27752	C	T	0,999641	2021-08-02	United States
ORF7b_40_I	ORF7b	40	SRR15490738	27874	C	T	0,999311	2021-08-02	United States
ORF8_118_NA	ORF8	118	SRR15490738	28247	A	-GATTTC	0,839142	2021-08-02	United States
ORF8_119_V	ORF8	119	SRR15490738	28249	A	T	0,982517	2021-08-02	United States
ORF8_120_L	ORF8	120	SRR15490738	28253	C	A	0,992958	2021-08-02	United States
N_63_G	N	63	SRR15490738	28461	A	G	0,966146	2021-08-02	United States
N_203_M	N	203	SRR15490738	28881	G	T	0,999523	2021-08-02	United States
N_215_C	N	215	SRR15490738	28916	G	T	0,999499	2021-08-02	United States
N_377_Y	N	377	SRR15490738	29402	G	T	0,999234	2021-08-02	United States
ORF1ab_825_L	ORF1ab	825	SRR15490739	2738	T	C	0,0563747	2021-08-01	United States
ORF1ab_1131_F	ORF1ab	1131	SRR15490739	3656	C	T	1	2021-08-01	United States
ORF1ab_1306_S	ORF1ab	1306	SRR15490739	4181	G	T	0,999813	2021-08-01	United States
ORF1ab_2046_L	ORF1ab	2046	SRR15490739	6402	C	T	0,99777	2021-08-01	United States
ORF1ab_2930_L	ORF1ab	2930	SRR15490739	9053	G	T	1	2021-08-01	United States
ORF1ab_3255_I	ORF1ab	3255	SRR15490739	10029	C	T	1	2021-08-01	United States
ORF1ab_3646_A	ORF1ab	3646	SRR15490739	11201	A	G	0,999736	2021-08-01	United States
ORF1ab_3753_L	ORF1ab	3753	SRR15490739	11524	T	G	0,0744536	2021-08-01	United States
ORF1ab_3768_NA	ORF1ab	3768	SRR15490739	11567	A	+T	0,173516	2021-08-01	United States
ORF1ab_314_L	ORF1ab	314	SRR15490739	14408	C	T	0,998114	2021-08-01	United States
ORF1ab_662_S	ORF1ab	662	SRR15490739	15451	G	A	0,999068	2021-08-01	United States
ORF1ab_1000_L	ORF1ab	1000	SRR15490739	16466	C	T	0,999315	2021-08-01	United States
ORF1ab_1257_V	ORF1ab	1257	SRR15490739	17236	A	G	0,999831	2021-08-01	United States
ORF1ab_1821_S	ORF1ab	1821	SRR15490739	18928	C	T	0,235312	2021-08-01	United States
ORF1ab_1918_V	ORF1ab	1918	SRR15490739	19220	C	T	0,999336	2021-08-01	United States
ORF1ab_2142_A	ORF1ab	2142	SRR15490739	19892	A	C	0,0790514	2021-08-01	United States
ORF1ab_2333_G	ORF1ab	2333	SRR15490739	20465	A	G	0,056338	2021-08-01	United States
S_19_R	S	19	SRR15490739	21618	C	G	1	2021-08-01	United States
S_156_NA	S	156	SRR15490739	22028	G	-AGTTCA	1	2021-08-01	United States
S_413_V	S	413	SRR15490739	22800	G	T	0,489404	2021-08-01	United States
S_614_G	S	614	SRR15490739	23403	A	G	0,999933	2021-08-01	United States
S_681_R	S	681	SRR15490739	23604	C	G	1	2021-08-01	United States
S_950_N	S	950	SRR15490739	24410	G	A	0,99065	2021-08-01	United States
ORF3a_26_L	ORF3a	26	SRR15490739	25469	C	T	1	2021-08-01	United States
M_82_T	M	82	SRR15490739	26767	T	C	1	2021-08-01	United States
ORF7b_40_I	ORF7b	40	SRR15490739	27874	C	T	1	2021-08-01	United States
ORF8_118_NA	ORF8	118	SRR15490739	28247	A	-GATTTC	0,815513	2021-08-01	United States
ORF8_120_L	ORF8	120	SRR15490739	28253	C	A	0,984	2021-08-01	United States
N_63_G	N	63	SRR15490739	28461	A	G	0,937037	2021-08-01	United States
ORF1ab_309_L	ORF1ab	309	SRR15490742	1191	C	T	0,999839	2021-08-02	United States
ORF1ab_610_W	ORF1ab	610	SRR15490742	2094	C	G	0,0536636	2021-08-02	United States
ORF1ab_1640_L	ORF1ab	1640	SRR15490742	5184	C	T	0,996831	2021-08-02	United States
ORF1ab_3209_V	ORF1ab	3209	SRR15490742	9891	C	T	0,999615	2021-08-02	United States
ORF1ab_3603_NA	ORF1ab	3603	SRR15490742	11074	C	-T	0,0615856	2021-08-02	United States
ORF1ab_3718_A	ORF1ab	3718	SRR15490742	11418	T	C	0,999841	2021-08-02	United States
ORF1ab_314_L	ORF1ab	314	SRR15490742	14408	C	T	0,999691	2021-08-02	United States
ORF1ab_662_S	ORF1ab	662	SRR15490742	15451	G	A	0,995049	2021-08-02	United States
ORF1ab_1000_L	ORF1ab	1000	SRR15490742	16466	C	T	0,999859	2021-08-02	United States
ORF1ab_1570_L	ORF1ab	1570	SRR15490742	18176	C	T	0,999331	2021-08-02	United States
ORF1ab_1898_F	ORF1ab	1898	SRR15490742	19160	C	T	0,99974	2021-08-02	United States
S_19_R	S	19	SRR15490742	21618	C	G	0,999857	2021-08-02	United States
S_30_H	S	30	SRR15490742	21650	A	C	0,0514913	2021-08-02	United States
S_142_D	S	142	SRR15490742	21987	G	A	0,8625	2021-08-02	United States
S_156_NA	S	156	SRR15490742	22028	G	-AGTTCA	1	2021-08-02	United States
S_452_R	S	452	SRR15490742	22917	T	G	1	2021-08-02	United States
S_478_K	S	478	SRR15490742	22995	C	A	1	2021-08-02	United States
S_614_G	S	614	SRR15490742	23403	A	G	0,999859	2021-08-02	United States
S_681_R	S	681	SRR15490742	23604	C	G	0,999307	2021-08-02	United States
S_950_N	S	950	SRR15490742	24410	G	A	0,984857	2021-08-02	United States
ORF3a_26_L	ORF3a	26	SRR15490742	25469	C	T	0,999841	2021-08-02	United States
ORF3a_103_NA	ORF3a	103	SRR15490742	25699	G	+CCC	0,834129	2021-08-02	United States
M_82_T	M	82	SRR15490742	26767	T	C	0,999786	2021-08-02	United States
ORF7a_82_A	ORF7a	82	SRR15490742	27638	T	C	0,991304	2021-08-02	United States
ORF7a_116_F	ORF7a	116	SRR15490742	27739	C	T	1	2021-08-02	United States
ORF7a_120_I	ORF7a	120	SRR15490742	27752	C	T	1	2021-08-02	United States
ORF8_118_NA	ORF8	118	SRR15490742	28247	A	-GATTTC	0,836583	2021-08-02	United States
ORF8_119_V	ORF8	119	SRR15490742	28249	A	T	0,969101	2021-08-02	United States
ORF8_120_L	ORF8	120	SRR15490742	28253	C	A	0,992552	2021-08-02	United States
N_63_G	N	63	SRR15490742	28461	A	G	0,960922	2021-08-02	United States
N_203_M	N	203	SRR15490742	28881	G	T	1	2021-08-02	United States
N_377_Y	N	377	SRR15490742	29402	G	T	0,998695	2021-08-02	United States
ORF1ab_386_Q	ORF1ab	386	SRR15490743	1421	G	C	0,0618232	2021-08-01	United States
ORF1ab_1633_D	ORF1ab	1633	SRR15490743	5164	G	T	0,996404	2021-08-01	United States
ORF1ab_1640_L	ORF1ab	1640	SRR15490743	5184	C	T	0,998705	2021-08-01	United States
ORF1ab_2926_F	ORF1ab	2926	SRR15490743	9042	C	T	0,0774793	2021-08-01	United States
ORF1ab_3209_V	ORF1ab	3209	SRR15490743	9891	C	T	0,999645	2021-08-01	United States
ORF1ab_3603_NA	ORF1ab	3603	SRR15490743	11074	C	+T	0,0914059	2021-08-01	United States
ORF1ab_3718_A	ORF1ab	3718	SRR15490743	11418	T	C	0,999932	2021-08-01	United States
ORF1ab_3750_I	ORF1ab	3750	SRR15490743	11514	C	T	0,999387	2021-08-01	United States
ORF1ab_314_L	ORF1ab	314	SRR15490743	14408	C	T	0,999175	2021-08-01	United States
ORF1ab_662_S	ORF1ab	662	SRR15490743	15451	G	A	0,973287	2021-08-01	United States
ORF1ab_1000_L	ORF1ab	1000	SRR15490743	16466	C	T	1	2021-08-01	United States
ORF1ab_1681_F	ORF1ab	1681	SRR15490743	18508	C	T	0,0540384	2021-08-01	United States
ORF1ab_2540_NA	ORF1ab	2540	SRR15490743	21087	T	-G	0,0532334	2021-08-01	United States
ORF1ab_2611_R	ORF1ab	2611	SRR15490743	21299	A	G	0,182584	2021-08-01	United States
S_19_R	S	19	SRR15490743	21618	C	G	1	2021-08-01	United States
S_30_H	S	30	SRR15490743	21650	A	C	0,0518201	2021-08-01	United States
S_142_D	S	142	SRR15490743	21987	G	A	0,934579	2021-08-01	United States
S_156_NA	S	156	SRR15490743	22028	G	-AGTTCA	0,998264	2021-08-01	United States
S_222_V	S	222	SRR15490743	22227	C	T	1	2021-08-01	United States
S_452_R	S	452	SRR15490743	22917	T	G	1	2021-08-01	United States
S_478_K	S	478	SRR15490743	22995	C	A	1	2021-08-01	United States
S_614_G	S	614	SRR15490743	23403	A	G	0,999903	2021-08-01	United States
S_681_R	S	681	SRR15490743	23604	C	G	0,999817	2021-08-01	United States
S_751_K	S	751	SRR15490743	23815	T	G	0,167472	2021-08-01	United States
S_950_N	S	950	SRR15490743	24410	G	A	0,989514	2021-08-01	United States
ORF3a_26_L	ORF3a	26	SRR15490743	25469	C	T	0,99982	2021-08-01	United States
ORF3a_93_Y	ORF3a	93	SRR15490743	25669	C	T	0,9684	2021-08-01	United States
M_82_T	M	82	SRR15490743	26767	T	C	0,999824	2021-08-01	United States
ORF7a_120_I	ORF7a	120	SRR15490743	27752	C	T	1	2021-08-01	United States
ORF8_118_NA	ORF8	118	SRR15490743	28247	A	-GATTTC	0,84178	2021-08-01	United States
ORF8_119_V	ORF8	119	SRR15490743	28249	A	T	0,988732	2021-08-01	United States
ORF8_120_L	ORF8	120	SRR15490743	28253	C	A	0,994278	2021-08-01	United States
N_18_V	N	18	SRR15490743	28326	G	T	0,999574	2021-08-01	United States
N_63_G	N	63	SRR15490743	28461	A	G	0,972034	2021-08-01	United States
N_203_M	N	203	SRR15490743	28881	G	T	1	2021-08-01	United States
N_377_Y	N	377	SRR15490743	29402	G	T	0,998442	2021-08-01	United States
ORF1ab_1306_S	ORF1ab	1306	SRR15490747	4181	G	T	1	2021-08-01	United States
ORF1ab_2046_L	ORF1ab	2046	SRR15490747	6402	C	T	0,997485	2021-08-01	United States
ORF1ab_2287_S	ORF1ab	2287	SRR15490747	7124	C	T	1	2021-08-01	United States
ORF1ab_2930_L	ORF1ab	2930	SRR15490747	9053	G	T	0,999626	2021-08-01	United States
ORF1ab_3255_I	ORF1ab	3255	SRR15490747	10029	C	T	0,999824	2021-08-01	United States
ORF1ab_3603_NA	ORF1ab	3603	SRR15490747	11074	C	-T	0,051395	2021-08-01	United States
ORF1ab_3646_A	ORF1ab	3646	SRR15490747	11201	A	G	0,999778	2021-08-01	United States
ORF1ab_183_V	ORF1ab	183	SRR15490747	14014	T	G	0,999953	2021-08-01	United States
ORF1ab_314_L	ORF1ab	314	SRR15490747	14408	C	T	0,999661	2021-08-01	United States
ORF1ab_662_S	ORF1ab	662	SRR15490747	15451	G	A	0,998233	2021-08-01	United States
ORF1ab_1000_L	ORF1ab	1000	SRR15490747	16466	C	T	0,999589	2021-08-01	United States
ORF1ab_1918_V	ORF1ab	1918	SRR15490747	19220	C	T	0,999559	2021-08-01	United States
S_19_R	S	19	SRR15490747	21618	C	G	1	2021-08-01	United States
S_146_Y	S	146	SRR15490747	21998	C	T	1	2021-08-01	United States
S_156_NA	S	156	SRR15490747	22028	G	-AGTTCA	1	2021-08-01	United States
S_214_C	S	214	SRR15490747	22202	C	T	1	2021-08-01	United States
S_214_H	S	214	SRR15490747	22203	G	A	1	2021-08-01	United States
S_452_R	S	452	SRR15490747	22917	T	G	1	2021-08-01	United States
S_478_K	S	478	SRR15490747	22995	C	A	1	2021-08-01	United States
S_614_G	S	614	SRR15490747	23403	A	G	0,999876	2021-08-01	United States
S_681_R	S	681	SRR15490747	23604	C	G	1	2021-08-01	United States
S_950_N	S	950	SRR15490747	24410	G	A	0,949336	2021-08-01	United States
ORF3a_26_L	ORF3a	26	SRR15490747	25469	C	T	1	2021-08-01	United States
M_82_T	M	82	SRR15490747	26767	T	C	0,999681	2021-08-01	United States
ORF7a_82_A	ORF7a	82	SRR15490747	27638	T	C	1	2021-08-01	United States
ORF7a_105_V	ORF7a	105	SRR15490747	27707	C	T	1	2021-08-01	United States
ORF7a_120_I	ORF7a	120	SRR15490747	27752	C	T	1	2021-08-01	United States
ORF7b_40_I	ORF7b	40	SRR15490747	27874	C	T	0,998278	2021-08-01	United States
ORF8_118_NA	ORF8	118	SRR15490747	28247	A	-GATTTC	0,838744	2021-08-01	United States
ORF8_120_L	ORF8	120	SRR15490747	28253	C	A	0,995465	2021-08-01	United States
N_63_G	N	63	SRR15490747	28461	A	G	0,941023	2021-08-01	United States
N_203_M	N	203	SRR15490747	28881	G	T	1	2021-08-01	United States
N_213_NA	N	213	SRR15490747	28912	T	-GGC	0,053913	2021-08-01	United States
N_215_C	N	215	SRR15490747	28916	G	T	0,998722	2021-08-01	United States
N_377_Y	N	377	SRR15490747	29402	G	T	1	2021-08-01	United States
ORF1ab_1306_S	ORF1ab	1306	SRR15490752	4181	G	T	0,999655	2021-07-31	United States
ORF1ab_1397_V	ORF1ab	1397	SRR15490752	4455	C	T	0,999099	2021-07-31	United States
ORF1ab_2046_L	ORF1ab	2046	SRR15490752	6402	C	T	0,997992	2021-07-31	United States
ORF1ab_2287_S	ORF1ab	2287	SRR15490752	7124	C	T	0,999804	2021-07-31	United States
ORF1ab_2855_V	ORF1ab	2855	SRR15490752	8829	C	T	0,999307	2021-07-31	United States
ORF1ab_2930_L	ORF1ab	2930	SRR15490752	9053	G	T	0,999691	2021-07-31	United States
ORF1ab_3255_I	ORF1ab	3255	SRR15490752	10029	C	T	0,999645	2021-07-31	United States
ORF1ab_3603_NA	ORF1ab	3603	SRR15490752	11074	C	+T	0,101293	2021-07-31	United States
ORF1ab_3606_NA	ORF1ab	3606	SRR15490752	11082	T	-G	0,117521	2021-07-31	United States
ORF1ab_3606_F	ORF1ab	3606	SRR15490752	11083	G	T	0,999491	2021-07-31	United States
ORF1ab_3646_A	ORF1ab	3646	SRR15490752	11201	A	G	0,999503	2021-07-31	United States
ORF1ab_314_L	ORF1ab	314	SRR15490752	14408	C	T	0,999368	2021-07-31	United States
ORF1ab_662_S	ORF1ab	662	SRR15490752	15451	G	A	0,999275	2021-07-31	United States
ORF1ab_1000_L	ORF1ab	1000	SRR15490752	16466	C	T	0,999644	2021-07-31	United States
ORF1ab_1847_S	ORF1ab	1847	SRR15490752	19006	G	T	0,999834	2021-07-31	United States
ORF1ab_1918_V	ORF1ab	1918	SRR15490752	19220	C	T	0,999148	2021-07-31	United States
S_19_R	S	19	SRR15490752	21618	C	G	0,999953	2021-07-31	United States
S_95_I	S	95	SRR15490752	21846	C	T	1	2021-07-31	United States
S_142_D	S	142	SRR15490752	21987	G	A	0,356397	2021-07-31	United States
S_156_NA	S	156	SRR15490752	22028	G	-AGTTCA	0,998664	2021-07-31	United States
S_452_R	S	452	SRR15490752	22917	T	G	0,999102	2021-07-31	United States
S_478_K	S	478	SRR15490752	22995	C	A	0,999759	2021-07-31	United States
S_614_G	S	614	SRR15490752	23403	A	G	0,999883	2021-07-31	United States
S_681_R	S	681	SRR15490752	23604	C	G	0,999736	2021-07-31	United States
S_950_N	S	950	SRR15490752	24410	G	A	0,730933	2021-07-31	United States
ORF3a_26_L	ORF3a	26	SRR15490752	25469	C	T	0,9996	2021-07-31	United States
M_82_T	M	82	SRR15490752	26767	T	C	0,999765	2021-07-31	United States
ORF7a_82_A	ORF7a	82	SRR15490752	27638	T	C	0,999753	2021-07-31	United States
ORF7a_120_I	ORF7a	120	SRR15490752	27752	C	T	0,99952	2021-07-31	United States
ORF7b_40_I	ORF7b	40	SRR15490752	27874	C	T	0,999552	2021-07-31	United States
ORF8_118_NA	ORF8	118	SRR15490752	28247	A	-GATTTC	0,845644	2021-07-31	United States
ORF8_119_V	ORF8	119	SRR15490752	28249	A	T	0,987421	2021-07-31	United States
ORF8_120_L	ORF8	120	SRR15490752	28253	C	A	0,9872	2021-07-31	United States
N_63_G	N	63	SRR15490752	28461	A	G	0,902603	2021-07-31	United States
N_203_M	N	203	SRR15490752	28881	G	T	0,999389	2021-07-31	United States
N_215_C	N	215	SRR15490752	28916	G	T	0,999137	2021-07-31	United States
N_377_Y	N	377	SRR15490752	29402	G	T	0,999395	2021-07-31	United States
ORF1ab_1633_D	ORF1ab	1633	SRR15490753	5164	G	T	0,999205	2021-08-02	United States
ORF1ab_1640_L	ORF1ab	1640	SRR15490753	5184	C	T	0,998975	2021-08-02	United States
ORF1ab_3209_V	ORF1ab	3209	SRR15490753	9891	C	T	0,999332	2021-08-02	United States
ORF1ab_3718_A	ORF1ab	3718	SRR15490753	11418	T	C	0,99996	2021-08-02	United States
ORF1ab_3750_I	ORF1ab	3750	SRR15490753	11514	C	T	0,998233	2021-08-02	United States
ORF1ab_314_L	ORF1ab	314	SRR15490753	14408	C	T	0,998857	2021-08-02	United States
ORF1ab_662_S	ORF1ab	662	SRR15490753	15451	G	A	0,995973	2021-08-02	United States
ORF1ab_1000_L	ORF1ab	1000	SRR15490753	16466	C	T	0,999816	2021-08-02	United States
S_15_F	S	15	SRR15490753	21606	G	T	0,156819	2021-08-02	United States
S_19_R	S	19	SRR15490753	21618	C	G	1	2021-08-02	United States
S_142_D	S	142	SRR15490753	21987	G	A	0,627986	2021-08-02	United States
S_156_NA	S	156	SRR15490753	22028	G	-AGTTCA	0,999075	2021-08-02	United States
S_222_V	S	222	SRR15490753	22227	C	T	0,999551	2021-08-02	United States
S_289_I	S	289	SRR15490753	22427	G	A	1	2021-08-02	United States
S_452_R	S	452	SRR15490753	22917	T	G	0,999716	2021-08-02	United States
S_478_K	S	478	SRR15490753	22995	C	A	0,9997	2021-08-02	United States
S_614_G	S	614	SRR15490753	23403	A	G	0,999851	2021-08-02	United States
S_681_R	S	681	SRR15490753	23604	C	G	0,999828	2021-08-02	United States
S_950_N	S	950	SRR15490753	24410	G	A	0,95167	2021-08-02	United States
ORF3a_26_L	ORF3a	26	SRR15490753	25469	C	T	0,999578	2021-08-02	United States
M_82_T	M	82	SRR15490753	26767	T	C	0,999939	2021-08-02	United States
ORF7a_82_A	ORF7a	82	SRR15490753	27638	T	C	1	2021-08-02	United States
ORF7a_120_I	ORF7a	120	SRR15490753	27752	C	T	0,999113	2021-08-02	United States
ORF8_118_NA	ORF8	118	SRR15490753	28247	A	-GATTTC	0,8195	2021-08-02	United States
ORF8_120_L	ORF8	120	SRR15490753	28253	C	A	0,994264	2021-08-02	United States
N_18_V	N	18	SRR15490753	28326	G	T	0,999871	2021-08-02	United States
N_63_G	N	63	SRR15490753	28461	A	G	0,978247	2021-08-02	United States
N_203_M	N	203	SRR15490753	28881	G	T	0,999239	2021-08-02	United States
N_377_Y	N	377	SRR15490753	29402	G	T	0,998293	2021-08-02	United States
ORF1ab_1228_G	ORF1ab	1228	SRR15490754	3948	A	G	0,999975	2021-08-02	United States
ORF1ab_1306_S	ORF1ab	1306	SRR15490754	4181	G	T	0,999896	2021-08-02	United States
ORF1ab_2046_L	ORF1ab	2046	SRR15490754	6402	C	T	0,998262	2021-08-02	United States
ORF1ab_2287_S	ORF1ab	2287	SRR15490754	7124	C	T	0,999445	2021-08-02	United States
ORF1ab_2930_L	ORF1ab	2930	SRR15490754	9053	G	T	0,999351	2021-08-02	United States
ORF1ab_3255_I	ORF1ab	3255	SRR15490754	10029	C	T	0,999668	2021-08-02	United States
ORF1ab_3646_A	ORF1ab	3646	SRR15490754	11201	A	G	0,999509	2021-08-02	United States
ORF1ab_3766_F	ORF1ab	3766	SRR15490754	11562	G	T	0,89069	2021-08-02	United States
ORF1ab_314_L	ORF1ab	314	SRR15490754	14408	C	T	0,999283	2021-08-02	United States
ORF1ab_662_S	ORF1ab	662	SRR15490754	15451	G	A	0,999127	2021-08-02	United States
ORF1ab_1000_L	ORF1ab	1000	SRR15490754	16466	C	T	0,999612	2021-08-02	United States
ORF1ab_1918_V	ORF1ab	1918	SRR15490754	19220	C	T	0,999518	2021-08-02	United States
S_19_R	S	19	SRR15490754	21618	C	G	0,999965	2021-08-02	United States
S_142_D	S	142	SRR15490754	21987	G	A	0,506527	2021-08-02	United States
S_156_NA	S	156	SRR15490754	22028	G	-AGTTCA	0,999164	2021-08-02	United States
S_185_D	S	185	SRR15490754	22115	A	G	0,999976	2021-08-02	United States
S_452_R	S	452	SRR15490754	22917	T	G	0,9997	2021-08-02	United States
S_478_K	S	478	SRR15490754	22995	C	A	1	2021-08-02	United States
S_614_G	S	614	SRR15490754	23403	A	G	0,999752	2021-08-02	United States
S_681_R	S	681	SRR15490754	23604	C	G	0,999844	2021-08-02	United States
S_950_N	S	950	SRR15490754	24410	G	A	0,934359	2021-08-02	United States
S_1058_Y	S	1058	SRR15490754	24734	C	T	0,116344	2021-08-02	United States
ORF3a_26_L	ORF3a	26	SRR15490754	25469	C	T	1	2021-08-02	United States
ORF3a_239_Q	ORF3a	239	SRR15490754	26107	G	C	0,999654	2021-08-02	United States
M_82_T	M	82	SRR15490754	26767	T	C	0,999951	2021-08-02	United States
ORF7a_82_A	ORF7a	82	SRR15490754	27638	T	C	0,999709	2021-08-02	United States
ORF7a_120_I	ORF7a	120	SRR15490754	27752	C	T	0,999288	2021-08-02	United States
ORF7b_40_I	ORF7b	40	SRR15490754	27874	C	T	0,999862	2021-08-02	United States
ORF8_118_NA	ORF8	118	SRR15490754	28247	A	-GATTTC	0,824769	2021-08-02	United States
ORF8_120_L	ORF8	120	SRR15490754	28253	C	A	0,988391	2021-08-02	United States
N_63_G	N	63	SRR15490754	28461	A	G	0,982305	2021-08-02	United States
N_203_M	N	203	SRR15490754	28881	G	T	0,999119	2021-08-02	United States
N_215_C	N	215	SRR15490754	28916	G	T	0,999362	2021-08-02	United States
N_234_I	N	234	SRR15490754	28975	G	C	0,99983	2021-08-02	United States
N_377_Y	N	377	SRR15490754	29402	G	T	0,997852	2021-08-02	United States
ORF1ab_1306_S	ORF1ab	1306	SRR15490756	4181	G	T	0,999639	2021-07-31	United States
ORF1ab_2046_L	ORF1ab	2046	SRR15490756	6402	C	T	0,998292	2021-07-31	United States
ORF1ab_2287_S	ORF1ab	2287	SRR15490756	7124	C	T	0,99981	2021-07-31	United States
ORF1ab_2554_V	ORF1ab	2554	SRR15490756	7926	C	T	0,999818	2021-07-31	United States
ORF1ab_2930_L	ORF1ab	2930	SRR15490756	9053	G	T	0,999596	2021-07-31	United States
ORF1ab_3255_I	ORF1ab	3255	SRR15490756	10029	C	T	0,999834	2021-07-31	United States
ORF1ab_3646_A	ORF1ab	3646	SRR15490756	11201	A	G	0,999696	2021-07-31	United States
ORF1ab_146_G	ORF1ab	146	SRR15490756	13904	A	G	0,41182	2021-07-31	United States
ORF1ab_183_V	ORF1ab	183	SRR15490756	14014	T	G	0,99992	2021-07-31	United States
ORF1ab_314_L	ORF1ab	314	SRR15490756	14408	C	T	0,99904	2021-07-31	United States
ORF1ab_397_V	ORF1ab	397	SRR15490756	14657	C	T	0,998963	2021-07-31	United States
ORF1ab_662_S	ORF1ab	662	SRR15490756	15451	G	A	0,999286	2021-07-31	United States
ORF1ab_1000_L	ORF1ab	1000	SRR15490756	16466	C	T	0,999855	2021-07-31	United States
ORF1ab_1179_F	ORF1ab	1179	SRR15490756	17002	C	T	0,0506622	2021-07-31	United States
ORF1ab_1918_V	ORF1ab	1918	SRR15490756	19220	C	T	0,999082	2021-07-31	United States
S_19_R	S	19	SRR15490756	21618	C	G	0,999828	2021-07-31	United States
S_142_D	S	142	SRR15490756	21987	G	A	0,644397	2021-07-31	United States
S_156_NA	S	156	SRR15490756	22028	G	-AGTTCA	0,999257	2021-07-31	United States
S_452_R	S	452	SRR15490756	22917	T	G	1	2021-07-31	United States
S_478_K	S	478	SRR15490756	22995	C	A	0,999599	2021-07-31	United States
S_614_G	S	614	SRR15490756	23403	A	G	0,999901	2021-07-31	United States
S_681_R	S	681	SRR15490756	23604	C	G	0,999371	2021-07-31	United States
S_950_N	S	950	SRR15490756	24410	G	A	0,921493	2021-07-31	United States
ORF3a_26_L	ORF3a	26	SRR15490756	25469	C	T	0,999906	2021-07-31	United States
M_82_T	M	82	SRR15490756	26767	T	C	0,999819	2021-07-31	United States
ORF7a_82_A	ORF7a	82	SRR15490756	27638	T	C	0,999837	2021-07-31	United States
ORF7a_120_I	ORF7a	120	SRR15490756	27752	C	T	0,999805	2021-07-31	United States
ORF7b_40_I	ORF7b	40	SRR15490756	27874	C	T	0,998991	2021-07-31	United States
ORF8_118_NA	ORF8	118	SRR15490756	28247	A	-GATTTC	0,84195	2021-07-31	United States
ORF8_119_V	ORF8	119	SRR15490756	28249	A	T	0,968	2021-07-31	United States
ORF8_120_L	ORF8	120	SRR15490756	28253	C	A	0,983822	2021-07-31	United States
N_63_G	N	63	SRR15490756	28461	A	G	0,94697	2021-07-31	United States
N_203_M	N	203	SRR15490756	28881	G	T	0,99989	2021-07-31	United States
N_215_C	N	215	SRR15490756	28916	G	T	0,999064	2021-07-31	United States
N_377_Y	N	377	SRR15490756	29402	G	T	0,998391	2021-07-31	United States
ORF1ab_991_R	ORF1ab	991	SRR15490757	3237	A	G	0,999944	2021-08-02	United States
ORF1ab_1306_S	ORF1ab	1306	SRR15490757	4181	G	T	0,999694	2021-08-02	United States
ORF1ab_2046_L	ORF1ab	2046	SRR15490757	6402	C	T	0,998705	2021-08-02	United States
ORF1ab_2287_S	ORF1ab	2287	SRR15490757	7124	C	T	0,999902	2021-08-02	United States
ORF1ab_2625_F	ORF1ab	2625	SRR15490757	8139	C	T	0,999706	2021-08-02	United States
ORF1ab_2930_L	ORF1ab	2930	SRR15490757	9053	G	T	0,999526	2021-08-02	United States
ORF1ab_3255_I	ORF1ab	3255	SRR15490757	10029	C	T	0,999648	2021-08-02	United States
ORF1ab_3646_A	ORF1ab	3646	SRR15490757	11201	A	G	0,999678	2021-08-02	United States
ORF1ab_3731_V	ORF1ab	3731	SRR15490757	11456	A	G	0,999704	2021-08-02	United States
ORF1ab_314_L	ORF1ab	314	SRR15490757	14408	C	T	0,999622	2021-08-02	United States
ORF1ab_662_S	ORF1ab	662	SRR15490757	15451	G	A	0,997942	2021-08-02	United States
ORF1ab_1000_L	ORF1ab	1000	SRR15490757	16466	C	T	0,999661	2021-08-02	United States
ORF1ab_1089_L	ORF1ab	1089	SRR15490757	16733	C	T	0,999847	2021-08-02	United States
ORF1ab_1918_V	ORF1ab	1918	SRR15490757	19220	C	T	0,999731	2021-08-02	United States
S_19_R	S	19	SRR15490757	21618	C	G	0,999721	2021-08-02	United States
S_142_D	S	142	SRR15490757	21987	G	A	0,724771	2021-08-02	United States
S_156_NA	S	156	SRR15490757	22028	G	-AGTTCA	1	2021-08-02	United States
S_452_R	S	452	SRR15490757	22917	T	G	0,998739	2021-08-02	United States
S_478_K	S	478	SRR15490757	22995	C	A	0,999562	2021-08-02	United States
S_614_G	S	614	SRR15490757	23403	A	G	0,999824	2021-08-02	United States
S_639_S	S	639	SRR15490757	23477	G	A	0,0578028	2021-08-02	United States
S_681_R	S	681	SRR15490757	23604	C	G	1	2021-08-02	United States
S_950_N	S	950	SRR15490757	24410	G	A	0,985219	2021-08-02	United States
ORF3a_26_L	ORF3a	26	SRR15490757	25469	C	T	0,999735	2021-08-02	United States
M_82_T	M	82	SRR15490757	26767	T	C	0,999819	2021-08-02	United States
ORF7a_82_A	ORF7a	82	SRR15490757	27638	T	C	0,999837	2021-08-02	United States
ORF7a_120_I	ORF7a	120	SRR15490757	27752	C	T	0,999412	2021-08-02	United States
ORF7b_40_I	ORF7b	40	SRR15490757	27874	C	T	0,999042	2021-08-02	United States
ORF8_118_NA	ORF8	118	SRR15490757	28247	A	-GATTTC	0,846351	2021-08-02	United States
ORF8_119_V	ORF8	119	SRR15490757	28249	A	T	0,977444	2021-08-02	United States
ORF8_120_L	ORF8	120	SRR15490757	28253	C	A	0,990291	2021-08-02	United States
N_63_G	N	63	SRR15490757	28461	A	G	0,982747	2021-08-02	United States
N_203_M	N	203	SRR15490757	28881	G	T	1	2021-08-02	United States
N_215_C	N	215	SRR15490757	28916	G	T	1	2021-08-02	United States
N_377_Y	N	377	SRR15490757	29402	G	T	0,998586	2021-08-02	United States
ORF1ab_1272_T	ORF1ab	1272	SRR15490758	4080	G	C	0,999688	2021-08-02	United States
ORF1ab_1306_S	ORF1ab	1306	SRR15490758	4181	G	T	0,999759	2021-08-02	United States
ORF1ab_2046_L	ORF1ab	2046	SRR15490758	6402	C	T	0,998217	2021-08-02	United States
ORF1ab_2287_S	ORF1ab	2287	SRR15490758	7124	C	T	1	2021-08-02	United States
ORF1ab_2930_L	ORF1ab	2930	SRR15490758	9053	G	T	0,999518	2021-08-02	United States
ORF1ab_3255_I	ORF1ab	3255	SRR15490758	10029	C	T	0,999391	2021-08-02	United States
ORF1ab_3646_A	ORF1ab	3646	SRR15490758	11201	A	G	0,999323	2021-08-02	United States
ORF1ab_3731_V	ORF1ab	3731	SRR15490758	11456	A	G	0,999614	2021-08-02	United States
ORF1ab_4308_T	ORF1ab	4308	SRR15490758	13188	T	C	0,99989	2021-08-02	United States
ORF1ab_314_L	ORF1ab	314	SRR15490758	14408	C	T	0,998639	2021-08-02	United States
ORF1ab_662_S	ORF1ab	662	SRR15490758	15451	G	A	0,998974	2021-08-02	United States
ORF1ab_1000_L	ORF1ab	1000	SRR15490758	16466	C	T	0,999602	2021-08-02	United States
ORF1ab_1918_V	ORF1ab	1918	SRR15490758	19220	C	T	0,999469	2021-08-02	United States
S_19_R	S	19	SRR15490758	21618	C	G	1	2021-08-02	United States
S_142_D	S	142	SRR15490758	21987	G	A	0,740099	2021-08-02	United States
S_156_NA	S	156	SRR15490758	22028	G	-AGTTCA	0,999821	2021-08-02	United States
S_452_R	S	452	SRR15490758	22917	T	G	0,999427	2021-08-02	United States
S_478_K	S	478	SRR15490758	22995	C	A	1	2021-08-02	United States
S_614_G	S	614	SRR15490758	23403	A	G	0,999844	2021-08-02	United States
S_681_R	S	681	SRR15490758	23604	C	G	0,999944	2021-08-02	United States
S_950_N	S	950	SRR15490758	24410	G	A	0,969388	2021-08-02	United States
S_1235_F	S	1235	SRR15490758	25266	G	T	0,999449	2021-08-02	United States
ORF3a_26_L	ORF3a	26	SRR15490758	25469	C	T	0,999736	2021-08-02	United States
M_82_T	M	82	SRR15490758	26767	T	C	0,999823	2021-08-02	United States
ORF7a_82_A	ORF7a	82	SRR15490758	27638	T	C	0,999218	2021-08-02	United States
ORF7a_120_I	ORF7a	120	SRR15490758	27752	C	T	0,999107	2021-08-02	United States
ORF7b_40_I	ORF7b	40	SRR15490758	27874	C	T	0,99906	2021-08-02	United States
ORF8_118_NA	ORF8	118	SRR15490758	28247	A	-GATTTC	0,830909	2021-08-02	United States
ORF8_119_V	ORF8	119	SRR15490758	28249	A	T	0,99278	2021-08-02	United States
ORF8_120_L	ORF8	120	SRR15490758	28253	C	A	0,99815	2021-08-02	United States
N_63_G	N	63	SRR15490758	28461	A	G	0,980048	2021-08-02	United States
N_203_M	N	203	SRR15490758	28881	G	T	0,997743	2021-08-02	United States
N_215_C	N	215	SRR15490758	28916	G	T	0,999325	2021-08-02	United States
N_377_Y	N	377	SRR15490758	29402	G	T	0,998334	2021-08-02	United States
ORF1ab_609_I	ORF1ab	609	SRR15490764	2091	C	T	0,999869	2021-08-02	United States
ORF1ab_1306_S	ORF1ab	1306	SRR15490764	4181	G	T	0,999801	2021-08-02	United States
ORF1ab_2046_L	ORF1ab	2046	SRR15490764	6402	C	T	0,998234	2021-08-02	United States
ORF1ab_2287_S	ORF1ab	2287	SRR15490764	7124	C	T	0,999857	2021-08-02	United States
ORF1ab_2930_L	ORF1ab	2930	SRR15490764	9053	G	T	0,999845	2021-08-02	United States
ORF1ab_3255_I	ORF1ab	3255	SRR15490764	10029	C	T	0,999819	2021-08-02	United States
ORF1ab_3646_A	ORF1ab	3646	SRR15490764	11201	A	G	0,999747	2021-08-02	United States
ORF1ab_314_L	ORF1ab	314	SRR15490764	14408	C	T	0,999126	2021-08-02	United States
ORF1ab_662_S	ORF1ab	662	SRR15490764	15451	G	A	0,99932	2021-08-02	United States
ORF1ab_1000_L	ORF1ab	1000	SRR15490764	16466	C	T	0,999861	2021-08-02	United States
ORF1ab_1257_V	ORF1ab	1257	SRR15490764	17236	A	G	0,999807	2021-08-02	United States
ORF1ab_1592_S	ORF1ab	1592	SRR15490764	18241	G	A	0,999672	2021-08-02	United States
ORF1ab_1918_V	ORF1ab	1918	SRR15490764	19220	C	T	0,999698	2021-08-02	United States
S_19_R	S	19	SRR15490764	21618	C	G	0,999909	2021-08-02	United States
S_142_D	S	142	SRR15490764	21987	G	A	0,683618	2021-08-02	United States
S_156_NA	S	156	SRR15490764	22028	G	-AGTTCA	0,998937	2021-08-02	United States
S_452_R	S	452	SRR15490764	22917	T	G	0,999436	2021-08-02	United States
S_478_K	S	478	SRR15490764	22995	C	A	0,99964	2021-08-02	United States
S_614_G	S	614	SRR15490764	23403	A	G	0,999778	2021-08-02	United States
S_681_R	S	681	SRR15490764	23604	C	G	0,999391	2021-08-02	United States
S_769_V	S	769	SRR15490764	23868	G	T	0,999816	2021-08-02	United States
S_950_N	S	950	SRR15490764	24410	G	A	0,941495	2021-08-02	United States
ORF3a_26_L	ORF3a	26	SRR15490764	25469	C	T	0,99977	2021-08-02	United States
M_82_T	M	82	SRR15490764	26767	T	C	0,999925	2021-08-02	United States
ORF7a_82_A	ORF7a	82	SRR15490764	27638	T	C	0,999769	2021-08-02	United States
ORF7a_120_I	ORF7a	120	SRR15490764	27752	C	T	0,999599	2021-08-02	United States
ORF7b_40_I	ORF7b	40	SRR15490764	27874	C	T	0,998814	2021-08-02	United States
ORF8_54_L	ORF8	54	SRR15490764	28054	C	T	0,999943	2021-08-02	United States
ORF8_118_NA	ORF8	118	SRR15490764	28247	A	-GATTTC	0,863513	2021-08-02	United States
ORF8_119_V	ORF8	119	SRR15490764	28249	A	T	0,984456	2021-08-02	United States
ORF8_120_L	ORF8	120	SRR15490764	28253	C	A	0,996909	2021-08-02	United States
N_63_G	N	63	SRR15490764	28461	A	G	0,978114	2021-08-02	United States
N_203_M	N	203	SRR15490764	28881	G	T	0,999655	2021-08-02	United States
N_215_C	N	215	SRR15490764	28916	G	T	0,999446	2021-08-02	United States
N_377_Y	N	377	SRR15490764	29402	G	T	0,998459	2021-08-02	United States
ORF1ab_484_I	ORF1ab	484	SRR15490765	1716	C	T	0,999679	2021-08-01	United States
ORF1ab_519_S	ORF1ab	519	SRR15490765	1820	G	A	0,998632	2021-08-01	United States
ORF1ab_1064_C	ORF1ab	1064	SRR15490765	3456	A	G	0,0543738	2021-08-01	United States
ORF1ab_1640_L	ORF1ab	1640	SRR15490765	5184	C	T	0,999355	2021-08-01	United States
ORF1ab_2084_S	ORF1ab	2084	SRR15490765	6516	T	C	0,999878	2021-08-01	United States
ORF1ab_3209_V	ORF1ab	3209	SRR15490765	9891	C	T	0,999696	2021-08-01	United States
ORF1ab_3718_A	ORF1ab	3718	SRR15490765	11418	T	C	0,999921	2021-08-01	United States
ORF1ab_3750_I	ORF1ab	3750	SRR15490765	11514	C	T	0,999278	2021-08-01	United States
ORF1ab_4189_L	ORF1ab	4189	SRR15490765	12831	A	T	0,999377	2021-08-01	United States
ORF1ab_314_L	ORF1ab	314	SRR15490765	14408	C	T	0,999447	2021-08-01	United States
ORF1ab_662_S	ORF1ab	662	SRR15490765	15451	G	A	0,998973	2021-08-01	United States
ORF1ab_1000_L	ORF1ab	1000	SRR15490765	16466	C	T	0,999728	2021-08-01	United States
S_19_R	S	19	SRR15490765	21618	C	G	0,99993	2021-08-01	United States
S_142_D	S	142	SRR15490765	21987	G	A	0,555368	2021-08-01	United States
S_156_NA	S	156	SRR15490765	22028	G	-AGTTCA	0,998485	2021-08-01	United States
S_222_V	S	222	SRR15490765	22227	C	T	0,99962	2021-08-01	United States
S_452_R	S	452	SRR15490765	22917	T	G	0,999752	2021-08-01	United States
S_478_K	S	478	SRR15490765	22995	C	A	0,999601	2021-08-01	United States
S_614_G	S	614	SRR15490765	23403	A	G	0,999887	2021-08-01	United States
S_681_R	S	681	SRR15490765	23604	C	G	0,999693	2021-08-01	United States
S_950_N	S	950	SRR15490765	24410	G	A	0,818942	2021-08-01	United States
ORF3a_26_L	ORF3a	26	SRR15490765	25469	C	T	0,999763	2021-08-01	United States
M_82_T	M	82	SRR15490765	26767	T	C	0,999718	2021-08-01	United States
ORF7a_82_A	ORF7a	82	SRR15490765	27638	T	C	0,999587	2021-08-01	United States
ORF7a_120_I	ORF7a	120	SRR15490765	27752	C	T	0,999601	2021-08-01	United States
ORF8_67_F	ORF8	67	SRR15490765	28093	C	T	0,744317	2021-08-01	United States
ORF8_118_NA	ORF8	118	SRR15490765	28247	A	-GATTTC	0,915762	2021-08-01	United States
ORF8_119_V	ORF8	119	SRR15490765	28249	A	T	0,960145	2021-08-01	United States
ORF8_120_L	ORF8	120	SRR15490765	28253	C	A	0,984793	2021-08-01	United States
N_35_S	N	35	SRR15490765	28376	G	T	0,999742	2021-08-01	United States
N_63_G	N	63	SRR15490765	28461	A	G	0,879518	2021-08-01	United States
N_196_I	N	196	SRR15490765	28860	A	T	0,999783	2021-08-01	United States
N_203_M	N	203	SRR15490765	28881	G	T	0,999715	2021-08-01	United States
N_377_Y	N	377	SRR15490765	29402	G	T	0,99909	2021-08-01	United States
ORF1ab_1306_S	ORF1ab	1306	SRR15490766	4181	G	T	0,999767	2021-08-02	United States
ORF1ab_2046_L	ORF1ab	2046	SRR15490766	6402	C	T	0,998524	2021-08-02	United States
ORF1ab_2287_S	ORF1ab	2287	SRR15490766	7124	C	T	0,999813	2021-08-02	United States
ORF1ab_2930_L	ORF1ab	2930	SRR15490766	9053	G	T	0,999543	2021-08-02	United States
ORF1ab_3255_I	ORF1ab	3255	SRR15490766	10029	C	T	0,999715	2021-08-02	United States
ORF1ab_3646_A	ORF1ab	3646	SRR15490766	11201	A	G	0,9997	2021-08-02	United States
ORF1ab_314_L	ORF1ab	314	SRR15490766	14408	C	T	0,999332	2021-08-02	United States
ORF1ab_662_S	ORF1ab	662	SRR15490766	15451	G	A	0,999399	2021-08-02	United States
ORF1ab_1000_L	ORF1ab	1000	SRR15490766	16466	C	T	0,999735	2021-08-02	United States
ORF1ab_1219_S	ORF1ab	1219	SRR15490766	17122	G	T	0,999765	2021-08-02	United States
ORF1ab_1682_S	ORF1ab	1682	SRR15490766	18511	C	T	0,999766	2021-08-02	United States
ORF1ab_1918_V	ORF1ab	1918	SRR15490766	19220	C	T	0,999162	2021-08-02	United States
S_19_R	S	19	SRR15490766	21618	C	G	0,999925	2021-08-02	United States
S_95_I	S	95	SRR15490766	21846	C	T	0,999936	2021-08-02	United States
S_142_D	S	142	SRR15490766	21987	G	A	0,525765	2021-08-02	United States
S_156_NA	S	156	SRR15490766	22028	G	-AGTTCA	0,99863	2021-08-02	United States
S_452_R	S	452	SRR15490766	22917	T	G	0,999435	2021-08-02	United States
S_478_K	S	478	SRR15490766	22995	C	A	0,999778	2021-08-02	United States
S_614_G	S	614	SRR15490766	23403	A	G	0,99985	2021-08-02	United States
S_681_R	S	681	SRR15490766	23604	C	G	0,999677	2021-08-02	United States
S_950_N	S	950	SRR15490766	24410	G	A	0,727605	2021-08-02	United States
ORF3a_26_L	ORF3a	26	SRR15490766	25469	C	T	0,999798	2021-08-02	United States
M_82_T	M	82	SRR15490766	26767	T	C	0,999797	2021-08-02	United States
ORF7a_82_A	ORF7a	82	SRR15490766	27638	T	C	0,999514	2021-08-02	United States
ORF7a_120_I	ORF7a	120	SRR15490766	27752	C	T	0,999619	2021-08-02	United States
ORF7b_40_I	ORF7b	40	SRR15490766	27874	C	T	0,999666	2021-08-02	United States
ORF8_31_F	ORF8	31	SRR15490766	27985	A	T	0,999493	2021-08-02	United States
ORF8_118_NA	ORF8	118	SRR15490766	28247	A	-GATTTC	0,873516	2021-08-02	United States
ORF8_119_V	ORF8	119	SRR15490766	28249	A	T	0,982278	2021-08-02	United States
ORF8_120_L	ORF8	120	SRR15490766	28253	C	A	0,990657	2021-08-02	United States
N_63_G	N	63	SRR15490766	28461	A	G	0,797384	2021-08-02	United States
N_203_M	N	203	SRR15490766	28881	G	T	0,999863	2021-08-02	United States
N_215_C	N	215	SRR15490766	28916	G	T	0,999298	2021-08-02	United States
N_377_Y	N	377	SRR15490766	29402	G	T	0,998933	2021-08-02	United States
ORF1ab_60_NA	ORF1ab	60	SRR15490767	443	G	-TT	0,070401	2021-08-02	United States
ORF1ab_82_NA	ORF1ab	82	SRR15490767	509	G	-GTCATGTT	0,0636689	2021-08-02	United States
ORF1ab_1031_*	ORF1ab	1031	SRR15490767	3358	T	A	0,0930046	2021-08-02	United States
ORF1ab_1640_L	ORF1ab	1640	SRR15490767	5184	C	T	1	2021-08-02	United States
ORF1ab_2942_F	ORF1ab	2942	SRR15490767	9090	C	T	0,0802469	2021-08-02	United States
ORF1ab_3209_V	ORF1ab	3209	SRR15490767	9891	C	T	1	2021-08-02	United States
ORF1ab_3603_NA	ORF1ab	3603	SRR15490767	11074	C	+T	0,0682836	2021-08-02	United States
ORF1ab_3718_A	ORF1ab	3718	SRR15490767	11418	T	C	1	2021-08-02	United States
ORF1ab_3750_I	ORF1ab	3750	SRR15490767	11514	C	T	1	2021-08-02	United States
ORF1ab_3797_L	ORF1ab	3797	SRR15490767	11654	T	C	0,0688003	2021-08-02	United States
ORF1ab_4065_A	ORF1ab	4065	SRR15490767	12458	A	G	0,127772	2021-08-02	United States
ORF1ab_314_L	ORF1ab	314	SRR15490767	14408	C	T	0,998225	2021-08-02	United States
ORF1ab_662_S	ORF1ab	662	SRR15490767	15451	G	A	0,997178	2021-08-02	United States
ORF1ab_1000_L	ORF1ab	1000	SRR15490767	16466	C	T	1	2021-08-02	United States
S_19_R	S	19	SRR15490767	21618	C	G	1	2021-08-02	United States
S_30_H	S	30	SRR15490767	21650	A	C	0,0696325	2021-08-02	United States
S_156_NA	S	156	SRR15490767	22028	G	-AGTTCA	1	2021-08-02	United States
S_197_M	S	197	SRR15490767	22153	T	G	0,104205	2021-08-02	United States
S_222_V	S	222	SRR15490767	22227	C	T	1	2021-08-02	United States
S_452_R	S	452	SRR15490767	22917	T	G	1	2021-08-02	United States
S_478_K	S	478	SRR15490767	22995	C	A	1	2021-08-02	United States
S_614_G	S	614	SRR15490767	23403	A	G	0,999659	2021-08-02	United States
S_625_Y	S	625	SRR15490767	23435	C	T	0,0546678	2021-08-02	United States
S_681_R	S	681	SRR15490767	23604	C	G	1	2021-08-02	United States
S_950_N	S	950	SRR15490767	24410	G	A	0,993755	2021-08-02	United States
S_951_G	S	951	SRR15490767	24414	T	G	0,0851563	2021-08-02	United States
S_1074_S	S	1074	SRR15490767	24783	A	G	0,9933	2021-08-02	United States
S_1264_L	S	1264	SRR15490767	25352	G	T	0,998814	2021-08-02	United States
ORF3a_26_L	ORF3a	26	SRR15490767	25469	C	T	1	2021-08-02	United States
M_82_T	M	82	SRR15490767	26767	T	C	0,999859	2021-08-02	United States
ORF6_48_N	ORF6	48	SRR15490767	27345	A	T	0,999847	2021-08-02	United States
ORF8_118_NA	ORF8	118	SRR15490767	28247	A	-GATTTC	0,853695	2021-08-02	United States
ORF8_119_V	ORF8	119	SRR15490767	28249	A	T	1	2021-08-02	United States
ORF8_120_L	ORF8	120	SRR15490767	28253	C	A	0,998767	2021-08-02	United States
N_1_L	N	1	SRR15490767	28274	A	C	0,0564663	2021-08-02	United States
N_63_G	N	63	SRR15490767	28461	A	G	0,979554	2021-08-02	United States
N_203_M	N	203	SRR15490767	28881	G	T	1	2021-08-02	United States
N_377_Y	N	377	SRR15490767	29402	G	T	1	2021-08-02	United States
ORF1ab_1035_N	ORF1ab	1035	SRR15490769	3369	C	A	0,0896539	2021-08-02	United States
ORF1ab_1306_S	ORF1ab	1306	SRR15490769	4181	G	T	0,999779	2021-08-02	United States
ORF1ab_2046_L	ORF1ab	2046	SRR15490769	6402	C	T	0,998292	2021-08-02	United States
ORF1ab_2287_S	ORF1ab	2287	SRR15490769	7124	C	T	1	2021-08-02	United States
ORF1ab_2616_V	ORF1ab	2616	SRR15490769	8112	C	T	0,999712	2021-08-02	United States
ORF1ab_2930_L	ORF1ab	2930	SRR15490769	9053	G	T	0,999892	2021-08-02	United States
ORF1ab_3255_I	ORF1ab	3255	SRR15490769	10029	C	T	0,999807	2021-08-02	United States
ORF1ab_3646_A	ORF1ab	3646	SRR15490769	11201	A	G	0,999744	2021-08-02	United States
ORF1ab_3731_V	ORF1ab	3731	SRR15490769	11456	A	G	0,999731	2021-08-02	United States
ORF1ab_314_L	ORF1ab	314	SRR15490769	14408	C	T	0,999089	2021-08-02	United States
ORF1ab_662_S	ORF1ab	662	SRR15490769	15451	G	A	0,998576	2021-08-02	United States
ORF1ab_1000_L	ORF1ab	1000	SRR15490769	16466	C	T	0,999851	2021-08-02	United States
ORF1ab_1918_V	ORF1ab	1918	SRR15490769	19220	C	T	0,99978	2021-08-02	United States
S_19_R	S	19	SRR15490769	21618	C	G	1	2021-08-02	United States
S_30_H	S	30	SRR15490769	21650	A	C	0,0565647	2021-08-02	United States
S_142_D	S	142	SRR15490769	21987	G	A	0,792793	2021-08-02	United States
S_156_NA	S	156	SRR15490769	22028	G	-AGTTCA	0,998348	2021-08-02	United States
S_452_R	S	452	SRR15490769	22917	T	G	0,999754	2021-08-02	United States
S_478_K	S	478	SRR15490769	22995	C	A	0,999801	2021-08-02	United States
S_614_G	S	614	SRR15490769	23403	A	G	0,999886	2021-08-02	United States
S_681_R	S	681	SRR15490769	23604	C	G	0,999552	2021-08-02	United States
S_950_N	S	950	SRR15490769	24410	G	A	0,988914	2021-08-02	United States
ORF3a_26_L	ORF3a	26	SRR15490769	25469	C	T	0,999925	2021-08-02	United States
ORF3a_45_L	ORF3a	45	SRR15490769	25526	G	T	0,997836	2021-08-02	United States
M_82_T	M	82	SRR15490769	26767	T	C	0,999805	2021-08-02	United States
ORF7a_82_A	ORF7a	82	SRR15490769	27638	T	C	1	2021-08-02	United States
ORF7a_120_I	ORF7a	120	SRR15490769	27752	C	T	1	2021-08-02	United States
ORF7b_40_I	ORF7b	40	SRR15490769	27874	C	T	0,999407	2021-08-02	United States
ORF8_118_NA	ORF8	118	SRR15490769	28247	A	-GATTTC	0,844031	2021-08-02	United States
ORF8_119_V	ORF8	119	SRR15490769	28249	A	T	0,964912	2021-08-02	United States
ORF8_120_L	ORF8	120	SRR15490769	28253	C	A	0,992933	2021-08-02	United States
N_63_G	N	63	SRR15490769	28461	A	G	0,962225	2021-08-02	United States
N_203_M	N	203	SRR15490769	28881	G	T	1	2021-08-02	United States
N_215_C	N	215	SRR15490769	28916	G	T	1	2021-08-02	United States
N_377_Y	N	377	SRR15490769	29402	G	T	1	2021-08-02	United States
ORF1ab_1306_S	ORF1ab	1306	SRR15490770	4181	G	T	0,999764	2021-08-02	United States
ORF1ab_2046_L	ORF1ab	2046	SRR15490770	6402	C	T	0,998174	2021-08-02	United States
ORF1ab_2274_I	ORF1ab	2274	SRR15490770	7086	C	T	0,083918	2021-08-02	United States
ORF1ab_2287_S	ORF1ab	2287	SRR15490770	7124	C	T	0,999792	2021-08-02	United States
ORF1ab_2930_L	ORF1ab	2930	SRR15490770	9053	G	T	0,999652	2021-08-02	United States
ORF1ab_3255_I	ORF1ab	3255	SRR15490770	10029	C	T	0,999737	2021-08-02	United States
ORF1ab_3646_A	ORF1ab	3646	SRR15490770	11201	A	G	0,999601	2021-08-02	United States
ORF1ab_314_L	ORF1ab	314	SRR15490770	14408	C	T	0,999077	2021-08-02	United States
ORF1ab_662_S	ORF1ab	662	SRR15490770	15451	G	A	0,999441	2021-08-02	United States
ORF1ab_1000_L	ORF1ab	1000	SRR15490770	16466	C	T	0,99977	2021-08-02	United States
ORF1ab_1147_C	ORF1ab	1147	SRR15490770	16907	A	G	0,999926	2021-08-02	United States
ORF1ab_1918_V	ORF1ab	1918	SRR15490770	19220	C	T	0,999376	2021-08-02	United States
S_19_R	S	19	SRR15490770	21618	C	G	0,999772	2021-08-02	United States
S_112_L	S	112	SRR15490770	21897	C	T	0,999118	2021-08-02	United States
S_142_D	S	142	SRR15490770	21987	G	A	0,507915	2021-08-02	United States
S_156_NA	S	156	SRR15490770	22028	G	-AGTTCA	0,998986	2021-08-02	United States
S_452_R	S	452	SRR15490770	22917	T	G	0,999887	2021-08-02	United States
S_478_K	S	478	SRR15490770	22995	C	A	0,999729	2021-08-02	United States
S_614_G	S	614	SRR15490770	23403	A	G	0,999756	2021-08-02	United States
S_681_R	S	681	SRR15490770	23604	C	G	0,999411	2021-08-02	United States
S_950_N	S	950	SRR15490770	24410	G	A	0,887566	2021-08-02	United States
S_1158_T	S	1158	SRR15490770	25035	A	C	0,0955277	2021-08-02	United States
ORF3a_26_L	ORF3a	26	SRR15490770	25469	C	T	0,999764	2021-08-02	United States
ORF3a_239_Q	ORF3a	239	SRR15490770	26107	G	C	0,999744	2021-08-02	United States
M_30_I	M	30	SRR15490770	26611	C	T	0,999777	2021-08-02	United States
M_82_T	M	82	SRR15490770	26767	T	C	0,999745	2021-08-02	United States
ORF7a_82_A	ORF7a	82	SRR15490770	27638	T	C	0,999579	2021-08-02	United States
ORF7a_120_I	ORF7a	120	SRR15490770	27752	C	T	0,999651	2021-08-02	United States
ORF7b_40_I	ORF7b	40	SRR15490770	27874	C	T	0,999777	2021-08-02	United States
ORF8_118_NA	ORF8	118	SRR15490770	28247	A	-GATTTC	0,861977	2021-08-02	United States
ORF8_119_V	ORF8	119	SRR15490770	28249	A	T	0,972561	2021-08-02	United States
ORF8_120_L	ORF8	120	SRR15490770	28253	C	A	0,994245	2021-08-02	United States
N_63_G	N	63	SRR15490770	28461	A	G	0,916782	2021-08-02	United States
N_203_M	N	203	SRR15490770	28881	G	T	0,999611	2021-08-02	United States
N_215_C	N	215	SRR15490770	28916	G	T	0,999286	2021-08-02	United States
N_377_Y	N	377	SRR15490770	29402	G	T	0,998708	2021-08-02	United States
ORF1ab_1306_S	ORF1ab	1306	SRR15490772	4181	G	T	0,999751	2021-08-01	United States
ORF1ab_2046_L	ORF1ab	2046	SRR15490772	6402	C	T	0,998545	2021-08-01	United States
ORF1ab_2287_S	ORF1ab	2287	SRR15490772	7124	C	T	0,999929	2021-08-01	United States
ORF1ab_2930_L	ORF1ab	2930	SRR15490772	9053	G	T	0,999706	2021-08-01	United States
ORF1ab_3255_I	ORF1ab	3255	SRR15490772	10029	C	T	0,999762	2021-08-01	United States
ORF1ab_3646_A	ORF1ab	3646	SRR15490772	11201	A	G	0,999695	2021-08-01	United States
ORF1ab_314_L	ORF1ab	314	SRR15490772	14408	C	T	0,999362	2021-08-01	United States
ORF1ab_662_S	ORF1ab	662	SRR15490772	15451	G	A	0,999051	2021-08-01	United States
ORF1ab_1000_L	ORF1ab	1000	SRR15490772	16466	C	T	0,999799	2021-08-01	United States
ORF1ab_1257_V	ORF1ab	1257	SRR15490772	17236	A	G	0,999902	2021-08-01	United States
ORF1ab_1521_V	ORF1ab	1521	SRR15490772	18029	C	T	0,399133	2021-08-01	United States
ORF1ab_1918_V	ORF1ab	1918	SRR15490772	19220	C	T	0,999444	2021-08-01	United States
S_19_R	S	19	SRR15490772	21618	C	G	0,999926	2021-08-01	United States
S_142_D	S	142	SRR15490772	21987	G	A	0,386847	2021-08-01	United States
S_156_NA	S	156	SRR15490772	22028	G	-AGTTCA	0,998468	2021-08-01	United States
S_452_R	S	452	SRR15490772	22917	T	G	0,999745	2021-08-01	United States
S_478_K	S	478	SRR15490772	22995	C	A	0,999878	2021-08-01	United States
S_614_G	S	614	SRR15490772	23403	A	G	0,999801	2021-08-01	United States
S_681_R	S	681	SRR15490772	23604	C	G	0,999793	2021-08-01	United States
S_950_N	S	950	SRR15490772	24410	G	A	0,701885	2021-08-01	United States
ORF3a_26_L	ORF3a	26	SRR15490772	25469	C	T	0,999789	2021-08-01	United States
M_82_T	M	82	SRR15490772	26767	T	C	0,999624	2021-08-01	United States
ORF7a_82_A	ORF7a	82	SRR15490772	27638	T	C	0,9997	2021-08-01	United States
ORF7a_120_I	ORF7a	120	SRR15490772	27752	C	T	0,99982	2021-08-01	United States
ORF7b_40_I	ORF7b	40	SRR15490772	27874	C	T	0,999609	2021-08-01	United States
ORF8_25_Y	ORF8	25	SRR15490772	27967	G	A	0,999774	2021-08-01	United States
ORF8_118_NA	ORF8	118	SRR15490772	28247	A	-GATTTC	0,89308	2021-08-01	United States
ORF8_119_V	ORF8	119	SRR15490772	28249	A	T	0,986301	2021-08-01	United States
ORF8_120_L	ORF8	120	SRR15490772	28253	C	A	0,993051	2021-08-01	United States
N_63_G	N	63	SRR15490772	28461	A	G	0,920351	2021-08-01	United States
N_203_M	N	203	SRR15490772	28881	G	T	0,999793	2021-08-01	United States
N_215_C	N	215	SRR15490772	28916	G	T	0,999283	2021-08-01	United States
N_377_Y	N	377	SRR15490772	29402	G	T	0,998896	2021-08-01	United States
ORF1ab_572_E	ORF1ab	572	SRR15490774	1980	G	A	0,999855	2021-08-02	United States
ORF1ab_1306_S	ORF1ab	1306	SRR15490774	4181	G	T	0,999853	2021-08-02	United States
ORF1ab_1840_I	ORF1ab	1840	SRR15490774	5784	C	T	0,999631	2021-08-02	United States
ORF1ab_2046_L	ORF1ab	2046	SRR15490774	6402	C	T	0,99814	2021-08-02	United States
ORF1ab_2287_S	ORF1ab	2287	SRR15490774	7124	C	T	0,999926	2021-08-02	United States
ORF1ab_2930_L	ORF1ab	2930	SRR15490774	9053	G	T	0,999828	2021-08-02	United States
ORF1ab_3255_I	ORF1ab	3255	SRR15490774	10029	C	T	0,999837	2021-08-02	United States
ORF1ab_3646_A	ORF1ab	3646	SRR15490774	11201	A	G	0,9997	2021-08-02	United States
ORF1ab_3731_V	ORF1ab	3731	SRR15490774	11456	A	G	0,999882	2021-08-02	United States
ORF1ab_4065_A	ORF1ab	4065	SRR15490774	12458	A	G	0,0525382	2021-08-02	United States
ORF1ab_314_L	ORF1ab	314	SRR15490774	14408	C	T	0,999587	2021-08-02	United States
ORF1ab_662_S	ORF1ab	662	SRR15490774	15451	G	A	0,997614	2021-08-02	United States
ORF1ab_1000_L	ORF1ab	1000	SRR15490774	16466	C	T	0,99979	2021-08-02	United States
ORF1ab_1918_V	ORF1ab	1918	SRR15490774	19220	C	T	0,999647	2021-08-02	United States
S_19_R	S	19	SRR15490774	21618	C	G	0,999924	2021-08-02	United States
S_142_D	S	142	SRR15490774	21987	G	A	0,563574	2021-08-02	United States
S_156_NA	S	156	SRR15490774	22028	G	-AGTTCA	0,999105	2021-08-02	United States
S_452_R	S	452	SRR15490774	22917	T	G	0,999649	2021-08-02	United States
S_478_K	S	478	SRR15490774	22995	C	A	0,999729	2021-08-02	United States
S_614_G	S	614	SRR15490774	23403	A	G	0,999933	2021-08-02	United States
S_681_R	S	681	SRR15490774	23604	C	G	0,999812	2021-08-02	United States
S_950_N	S	950	SRR15490774	24410	G	A	0,932527	2021-08-02	United States
ORF3a_26_L	ORF3a	26	SRR15490774	25469	C	T	0,999424	2021-08-02	United States
ORF3a_94_I	ORF3a	94	SRR15490774	25672	C	A	0,0516447	2021-08-02	United States
M_82_T	M	82	SRR15490774	26767	T	C	0,999735	2021-08-02	United States
ORF7a_82_A	ORF7a	82	SRR15490774	27638	T	C	0,999597	2021-08-02	United States
ORF7a_120_I	ORF7a	120	SRR15490774	27752	C	T	0,999327	2021-08-02	United States
ORF7b_40_I	ORF7b	40	SRR15490774	27874	C	T	0,99968	2021-08-02	United States
ORF8_118_NA	ORF8	118	SRR15490774	28247	A	-GATTTC	0,865099	2021-08-02	United States
ORF8_119_V	ORF8	119	SRR15490774	28249	A	T	1	2021-08-02	United States
ORF8_120_L	ORF8	120	SRR15490774	28253	C	A	0,991831	2021-08-02	United States
N_63_G	N	63	SRR15490774	28461	A	G	0,942611	2021-08-02	United States
N_203_M	N	203	SRR15490774	28881	G	T	1	2021-08-02	United States
N_215_C	N	215	SRR15490774	28916	G	T	1	2021-08-02	United States
N_377_Y	N	377	SRR15490774	29402	G	T	0,999298	2021-08-02	United States
ORF1ab_767_K	ORF1ab	767	SRR15490775	2564	G	A	0,999867	2021-08-01	United States
ORF1ab_1228_G	ORF1ab	1228	SRR15490775	3948	A	G	0,999822	2021-08-01	United States
ORF1ab_1306_S	ORF1ab	1306	SRR15490775	4181	G	T	0,999767	2021-08-01	United States
ORF1ab_2046_L	ORF1ab	2046	SRR15490775	6402	C	T	0,998361	2021-08-01	United States
ORF1ab_2287_S	ORF1ab	2287	SRR15490775	7124	C	T	0,999822	2021-08-01	United States
ORF1ab_2930_L	ORF1ab	2930	SRR15490775	9053	G	T	0,999612	2021-08-01	United States
ORF1ab_3255_I	ORF1ab	3255	SRR15490775	10029	C	T	0,999793	2021-08-01	United States
ORF1ab_3646_A	ORF1ab	3646	SRR15490775	11201	A	G	0,999638	2021-08-01	United States
ORF1ab_3766_F	ORF1ab	3766	SRR15490775	11562	G	T	0,630671	2021-08-01	United States
ORF1ab_314_L	ORF1ab	314	SRR15490775	14408	C	T	0,999226	2021-08-01	United States
ORF1ab_662_S	ORF1ab	662	SRR15490775	15451	G	A	0,999074	2021-08-01	United States
ORF1ab_1000_L	ORF1ab	1000	SRR15490775	16466	C	T	0,999784	2021-08-01	United States
ORF1ab_1918_V	ORF1ab	1918	SRR15490775	19220	C	T	0,99733	2021-08-01	United States
S_19_R	S	19	SRR15490775	21618	C	G	0,999894	2021-08-01	United States
S_142_D	S	142	SRR15490775	21987	G	A	0,339737	2021-08-01	United States
S_156_NA	S	156	SRR15490775	22028	G	-AGTTCA	0,998715	2021-08-01	United States
S_408_S	S	408	SRR15490775	22786	A	T	0,256001	2021-08-01	United States
S_452_R	S	452	SRR15490775	22917	T	G	0,999761	2021-08-01	United States
S_478_K	S	478	SRR15490775	22995	C	A	0,999694	2021-08-01	United States
S_614_G	S	614	SRR15490775	23403	A	G	0,99989	2021-08-01	United States
S_681_R	S	681	SRR15490775	23604	C	G	0,999762	2021-08-01	United States
S_950_N	S	950	SRR15490775	24410	G	A	0,614065	2021-08-01	United States
ORF3a_26_L	ORF3a	26	SRR15490775	25469	C	T	0,999729	2021-08-01	United States
ORF3a_239_Q	ORF3a	239	SRR15490775	26107	G	C	0,99982	2021-08-01	United States
M_82_T	M	82	SRR15490775	26767	T	C	0,999775	2021-08-01	United States
ORF7a_82_A	ORF7a	82	SRR15490775	27638	T	C	0,999754	2021-08-01	United States
ORF7a_120_I	ORF7a	120	SRR15490775	27752	C	T	0,999637	2021-08-01	United States
ORF7b_40_I	ORF7b	40	SRR15490775	27874	C	T	0,999797	2021-08-01	United States
ORF8_118_NA	ORF8	118	SRR15490775	28247	A	-GATTTC	0,851837	2021-08-01	United States
ORF8_119_V	ORF8	119	SRR15490775	28249	A	T	0,968254	2021-08-01	United States
ORF8_120_L	ORF8	120	SRR15490775	28253	C	A	0,994949	2021-08-01	United States
N_63_G	N	63	SRR15490775	28461	A	G	0,930673	2021-08-01	United States
N_203_M	N	203	SRR15490775	28881	G	T	0,999696	2021-08-01	United States
N_215_C	N	215	SRR15490775	28916	G	T	0,999166	2021-08-01	United States
N_377_Y	N	377	SRR15490775	29402	G	T	0,998899	2021-08-01	United States
ORF1ab_1633_D	ORF1ab	1633	SRR15490777	5164	G	T	0,999707	2021-08-02	United States
ORF1ab_1640_L	ORF1ab	1640	SRR15490777	5184	C	T	0,999714	2021-08-02	United States
ORF1ab_3209_V	ORF1ab	3209	SRR15490777	9891	C	T	0,999382	2021-08-02	United States
ORF1ab_3718_A	ORF1ab	3718	SRR15490777	11418	T	C	1	2021-08-02	United States
ORF1ab_3750_I	ORF1ab	3750	SRR15490777	11514	C	T	0,999287	2021-08-02	United States
ORF1ab_314_L	ORF1ab	314	SRR15490777	14408	C	T	0,998114	2021-08-02	United States
ORF1ab_662_S	ORF1ab	662	SRR15490777	15451	G	A	0,999335	2021-08-02	United States
ORF1ab_1000_L	ORF1ab	1000	SRR15490777	16466	C	T	1	2021-08-02	United States
S_19_R	S	19	SRR15490777	21618	C	G	0,999821	2021-08-02	United States
S_142_D	S	142	SRR15490777	21987	G	A	0,576613	2021-08-02	United States
S_156_NA	S	156	SRR15490777	22028	G	-AGTTCA	0,998714	2021-08-02	United States
S_222_V	S	222	SRR15490777	22227	C	T	0,998456	2021-08-02	United States
S_289_I	S	289	SRR15490777	22427	G	A	0,997033	2021-08-02	United States
S_452_R	S	452	SRR15490777	22917	T	G	0,998597	2021-08-02	United States
S_478_K	S	478	SRR15490777	22995	C	A	1	2021-08-02	United States
S_614_G	S	614	SRR15490777	23403	A	G	0,999662	2021-08-02	United States
S_681_R	S	681	SRR15490777	23604	C	G	0,99949	2021-08-02	United States
S_950_N	S	950	SRR15490777	24410	G	A	0,842962	2021-08-02	United States
S_1117_I	S	1117	SRR15490777	24912	C	T	0,158268	2021-08-02	United States
ORF3a_26_L	ORF3a	26	SRR15490777	25469	C	T	0,99947	2021-08-02	United States
M_82_T	M	82	SRR15490777	26767	T	C	1	2021-08-02	United States
ORF7a_82_A	ORF7a	82	SRR15490777	27638	T	C	0,998793	2021-08-02	United States
ORF7a_120_I	ORF7a	120	SRR15490777	27752	C	T	0,999682	2021-08-02	United States
ORF8_118_NA	ORF8	118	SRR15490777	28247	A	-GATTTC	0,844054	2021-08-02	United States
ORF8_120_L	ORF8	120	SRR15490777	28253	C	A	0,970803	2021-08-02	United States
N_18_V	N	18	SRR15490777	28326	G	T	1	2021-08-02	United States
N_63_G	N	63	SRR15490777	28461	A	G	0,920186	2021-08-02	United States
N_203_M	N	203	SRR15490777	28881	G	T	0,999765	2021-08-02	United States
N_377_Y	N	377	SRR15490777	29402	G	T	0,999205	2021-08-02	United States
ORF1ab_82_NA	ORF1ab	82	SRR15490778	509	G	-GTCATGTTA	0,0537634	2021-07-31	United States
ORF1ab_1640_L	ORF1ab	1640	SRR15490778	5184	C	T	1	2021-07-31	United States
ORF1ab_3209_V	ORF1ab	3209	SRR15490778	9891	C	T	0,998198	2021-07-31	United States
ORF1ab_3718_A	ORF1ab	3718	SRR15490778	11418	T	C	1	2021-07-31	United States
ORF1ab_3750_I	ORF1ab	3750	SRR15490778	11514	C	T	1	2021-07-31	United States
ORF1ab_314_L	ORF1ab	314	SRR15490778	14408	C	T	1	2021-07-31	United States
ORF1ab_662_S	ORF1ab	662	SRR15490778	15451	G	A	0,998182	2021-07-31	United States
ORF1ab_1000_L	ORF1ab	1000	SRR15490778	16466	C	T	1	2021-07-31	United States
ORF1ab_2127_S	ORF1ab	2127	SRR15490778	19846	G	A	1	2021-07-31	United States
S_19_R	S	19	SRR15490778	21618	C	G	1	2021-07-31	United States
S_156_NA	S	156	SRR15490778	22028	G	-AGTTCA	1	2021-07-31	United States
S_222_V	S	222	SRR15490778	22227	C	T	0,995885	2021-07-31	United States
S_614_G	S	614	SRR15490778	23403	A	G	0,998396	2021-07-31	United States
S_681_R	S	681	SRR15490778	23604	C	G	1	2021-07-31	United States
S_950_N	S	950	SRR15490778	24410	G	A	0,976471	2021-07-31	United States
S_1264_L	S	1264	SRR15490778	25352	G	T	0,984733	2021-07-31	United States
M_82_T	M	82	SRR15490778	26767	T	C	1	2021-07-31	United States
ORF7a_120_I	ORF7a	120	SRR15490778	27752	C	T	1	2021-07-31	United States
ORF8_118_NA	ORF8	118	SRR15490778	28247	A	-GATTTC	0,824838	2021-07-31	United States
N_63_G	N	63	SRR15490778	28461	A	G	0,993197	2021-07-31	United States
N_203_M	N	203	SRR15490778	28881	G	T	1	2021-07-31	United States
ORF1ab_1633_D	ORF1ab	1633	SRR15490779	5164	G	T	0,999217	2021-08-02	United States
ORF1ab_1640_L	ORF1ab	1640	SRR15490779	5184	C	T	0,998443	2021-08-02	United States
ORF1ab_3209_V	ORF1ab	3209	SRR15490779	9891	C	T	0,999437	2021-08-02	United States
ORF1ab_3718_A	ORF1ab	3718	SRR15490779	11418	T	C	0,999457	2021-08-02	United States
ORF1ab_3750_I	ORF1ab	3750	SRR15490779	11514	C	T	0,999465	2021-08-02	United States
ORF1ab_314_L	ORF1ab	314	SRR15490779	14408	C	T	0,999353	2021-08-02	United States
ORF1ab_662_S	ORF1ab	662	SRR15490779	15451	G	A	0,999511	2021-08-02	United States
ORF1ab_1000_L	ORF1ab	1000	SRR15490779	16466	C	T	0,998722	2021-08-02	United States
S_19_R	S	19	SRR15490779	21618	C	G	1	2021-08-02	United States
S_142_D	S	142	SRR15490779	21987	G	A	0,46332	2021-08-02	United States
S_156_NA	S	156	SRR15490779	22028	G	-AGTTCA	0,9987	2021-08-02	United States
S_222_V	S	222	SRR15490779	22227	C	T	0,99976	2021-08-02	United States
S_289_I	S	289	SRR15490779	22427	G	A	1	2021-08-02	United States
S_452_R	S	452	SRR15490779	22917	T	G	1	2021-08-02	United States
S_478_K	S	478	SRR15490779	22995	C	A	1	2021-08-02	United States
S_614_G	S	614	SRR15490779	23403	A	G	0,9999	2021-08-02	United States
S_681_R	S	681	SRR15490779	23604	C	G	0,999379	2021-08-02	United States
S_950_N	S	950	SRR15490779	24410	G	A	0,776241	2021-08-02	United States
ORF3a_26_L	ORF3a	26	SRR15490779	25469	C	T	0,999117	2021-08-02	United States
M_82_T	M	82	SRR15490779	26767	T	C	1	2021-08-02	United States
ORF7a_82_A	ORF7a	82	SRR15490779	27638	T	C	1	2021-08-02	United States
ORF7a_120_I	ORF7a	120	SRR15490779	27752	C	T	1	2021-08-02	United States
ORF8_118_NA	ORF8	118	SRR15490779	28247	A	-GATTTC	0,819028	2021-08-02	United States
ORF8_120_L	ORF8	120	SRR15490779	28253	C	A	1	2021-08-02	United States
N_18_V	N	18	SRR15490779	28326	G	T	0,999891	2021-08-02	United States
N_63_G	N	63	SRR15490779	28461	A	G	0,983313	2021-08-02	United States
N_203_M	N	203	SRR15490779	28881	G	T	0,999711	2021-08-02	United States
N_377_Y	N	377	SRR15490779	29402	G	T	0,99759	2021-08-02	United States
ORF1ab_1306_S	ORF1ab	1306	SRR15490780	4181	G	T	0,999867	2021-08-02	United States
ORF1ab_2046_L	ORF1ab	2046	SRR15490780	6402	C	T	0,998436	2021-08-02	United States
ORF1ab_2287_S	ORF1ab	2287	SRR15490780	7124	C	T	0,999817	2021-08-02	United States
ORF1ab_2554_V	ORF1ab	2554	SRR15490780	7926	C	T	1	2021-08-02	United States
ORF1ab_2812_V	ORF1ab	2812	SRR15490780	8699	A	G	0,0517219	2021-08-02	United States
ORF1ab_2930_L	ORF1ab	2930	SRR15490780	9053	G	T	0,999561	2021-08-02	United States
ORF1ab_3255_I	ORF1ab	3255	SRR15490780	10029	C	T	0,999682	2021-08-02	United States
ORF1ab_3646_A	ORF1ab	3646	SRR15490780	11201	A	G	0,999791	2021-08-02	United States
ORF1ab_3676_V	ORF1ab	3676	SRR15490780	11292	G	T	0,999679	2021-08-02	United States
ORF1ab_183_V	ORF1ab	183	SRR15490780	14014	T	G	0,999917	2021-08-02	United States
ORF1ab_314_L	ORF1ab	314	SRR15490780	14408	C	T	0,998833	2021-08-02	United States
ORF1ab_662_S	ORF1ab	662	SRR15490780	15451	G	A	0,999468	2021-08-02	United States
ORF1ab_1000_L	ORF1ab	1000	SRR15490780	16466	C	T	0,999847	2021-08-02	United States
ORF1ab_1918_V	ORF1ab	1918	SRR15490780	19220	C	T	0,999708	2021-08-02	United States
ORF1ab_2681_K	ORF1ab	2681	SRR15490780	21508	G	A	0,999879	2021-08-02	United States
S_19_R	S	19	SRR15490780	21618	C	G	0,999906	2021-08-02	United States
S_142_D	S	142	SRR15490780	21987	G	A	0,491657	2021-08-02	United States
S_156_NA	S	156	SRR15490780	22028	G	-AGTTCA	0,999037	2021-08-02	United States
S_452_R	S	452	SRR15490780	22917	T	G	1	2021-08-02	United States
S_478_K	S	478	SRR15490780	22995	C	A	0,999791	2021-08-02	United States
S_572_I	S	572	SRR15490780	23277	C	T	0,998942	2021-08-02	United States
S_614_G	S	614	SRR15490780	23403	A	G	0,999887	2021-08-02	United States
S_640_F	S	640	SRR15490780	23481	C	T	0,999031	2021-08-02	United States
S_681_R	S	681	SRR15490780	23604	C	G	1	2021-08-02	United States
S_950_N	S	950	SRR15490780	24410	G	A	0,856146	2021-08-02	United States
ORF3a_26_L	ORF3a	26	SRR15490780	25469	C	T	1	2021-08-02	United States
M_82_T	M	82	SRR15490780	26767	T	C	0,999744	2021-08-02	United States
ORF6_27_L	ORF6	27	SRR15490780	27281	G	T	0,061459	2021-08-02	United States
ORF7a_47_Y	ORF7a	47	SRR15490780	27532	C	T	0,999565	2021-08-02	United States
ORF7a_82_A	ORF7a	82	SRR15490780	27638	T	C	0,999739	2021-08-02	United States
ORF7a_120_I	ORF7a	120	SRR15490780	27752	C	T	0,999565	2021-08-02	United States
ORF7b_40_I	ORF7b	40	SRR15490780	27874	C	T	1	2021-08-02	United States
ORF8_118_NA	ORF8	118	SRR15490780	28247	A	-GATTTC	0,859293	2021-08-02	United States
ORF8_120_L	ORF8	120	SRR15490780	28253	C	A	0,979899	2021-08-02	United States
N_63_G	N	63	SRR15490780	28461	A	G	0,96006	2021-08-02	United States
N_203_M	N	203	SRR15490780	28881	G	T	0,999901	2021-08-02	United States
N_215_C	N	215	SRR15490780	28916	G	T	0,99941	2021-08-02	United States
N_377_Y	N	377	SRR15490780	29402	G	T	0,997964	2021-08-02	United States
ORF1ab_1306_S	ORF1ab	1306	SRR15490781	4181	G	T	0,999822	2021-08-01	United States
ORF1ab_2046_L	ORF1ab	2046	SRR15490781	6402	C	T	0,998293	2021-08-01	United States
ORF1ab_2125_Y	ORF1ab	2125	SRR15490781	6638	C	T	0,999087	2021-08-01	United States
ORF1ab_2287_S	ORF1ab	2287	SRR15490781	7124	C	T	0,999701	2021-08-01	United States
ORF1ab_2554_V	ORF1ab	2554	SRR15490781	7926	C	T	1	2021-08-01	United States
ORF1ab_2930_L	ORF1ab	2930	SRR15490781	9053	G	T	1	2021-08-01	United States
ORF1ab_3255_I	ORF1ab	3255	SRR15490781	10029	C	T	0,999445	2021-08-01	United States
ORF1ab_3646_A	ORF1ab	3646	SRR15490781	11201	A	G	0,999582	2021-08-01	United States
ORF1ab_4065_A	ORF1ab	4065	SRR15490781	12458	A	G	0,0575262	2021-08-01	United States
ORF1ab_4304_I	ORF1ab	4304	SRR15490781	13176	C	T	0,999819	2021-08-01	United States
ORF1ab_183_V	ORF1ab	183	SRR15490781	14014	T	G	0,999882	2021-08-01	United States
ORF1ab_314_L	ORF1ab	314	SRR15490781	14408	C	T	0,996349	2021-08-01	United States
ORF1ab_662_S	ORF1ab	662	SRR15490781	15451	G	A	0,999273	2021-08-01	United States
ORF1ab_1000_L	ORF1ab	1000	SRR15490781	16466	C	T	0,99964	2021-08-01	United States
ORF1ab_1087_Y	ORF1ab	1087	SRR15490781	16726	C	T	0,999945	2021-08-01	United States
ORF1ab_1918_V	ORF1ab	1918	SRR15490781	19220	C	T	0,999559	2021-08-01	United States
S_19_R	S	19	SRR15490781	21618	C	G	1	2021-08-01	United States
S_142_D	S	142	SRR15490781	21987	G	A	0,527378	2021-08-01	United States
S_156_NA	S	156	SRR15490781	22028	G	-AGTTCA	0,998814	2021-08-01	United States
S_452_R	S	452	SRR15490781	22917	T	G	0,999458	2021-08-01	United States
S_478_K	S	478	SRR15490781	22995	C	A	1	2021-08-01	United States
S_614_G	S	614	SRR15490781	23403	A	G	0,999698	2021-08-01	United States
S_681_R	S	681	SRR15490781	23604	C	G	0,999444	2021-08-01	United States
S_950_N	S	950	SRR15490781	24410	G	A	0,858035	2021-08-01	United States
S_1091_H	S	1091	SRR15490781	24834	G	A	1	2021-08-01	United States
ORF3a_26_L	ORF3a	26	SRR15490781	25469	C	T	1	2021-08-01	United States
M_82_T	M	82	SRR15490781	26767	T	C	1	2021-08-01	United States
ORF7a_82_A	ORF7a	82	SRR15490781	27638	T	C	1	2021-08-01	United States
ORF7a_120_I	ORF7a	120	SRR15490781	27752	C	T	0,999551	2021-08-01	United States
ORF7b_40_I	ORF7b	40	SRR15490781	27874	C	T	0,999231	2021-08-01	United States
ORF8_60_F	ORF8	60	SRR15490781	28073	G	T	1	2021-08-01	United States
ORF8_118_NA	ORF8	118	SRR15490781	28247	A	-GATTTC	0,854562	2021-08-01	United States
ORF8_120_L	ORF8	120	SRR15490781	28253	C	A	0,992736	2021-08-01	United States
N_63_G	N	63	SRR15490781	28461	A	G	0,913687	2021-08-01	United States
N_203_M	N	203	SRR15490781	28881	G	T	0,999181	2021-08-01	United States
N_215_C	N	215	SRR15490781	28916	G	T	0,999352	2021-08-01	United States
N_377_Y	N	377	SRR15490781	29402	G	T	0,999412	2021-08-01	United States
ORF1ab_1306_S	ORF1ab	1306	SRR15490782	4181	G	T	0,999833	2021-08-02	United States
ORF1ab_2046_L	ORF1ab	2046	SRR15490782	6402	C	T	0,99885	2021-08-02	United States
ORF1ab_2154_I	ORF1ab	2154	SRR15490782	6726	C	T	0,998909	2021-08-02	United States
ORF1ab_2287_S	ORF1ab	2287	SRR15490782	7124	C	T	0,999834	2021-08-02	United States
ORF1ab_2554_V	ORF1ab	2554	SRR15490782	7926	C	T	0,999801	2021-08-02	United States
ORF1ab_2930_L	ORF1ab	2930	SRR15490782	9053	G	T	1	2021-08-02	United States
ORF1ab_3255_I	ORF1ab	3255	SRR15490782	10029	C	T	0,99978	2021-08-02	United States
ORF1ab_3646_A	ORF1ab	3646	SRR15490782	11201	A	G	0,99973	2021-08-02	United States
ORF1ab_183_V	ORF1ab	183	SRR15490782	14014	T	G	1	2021-08-02	United States
ORF1ab_314_L	ORF1ab	314	SRR15490782	14408	C	T	0,999467	2021-08-02	United States
ORF1ab_662_S	ORF1ab	662	SRR15490782	15451	G	A	0,999364	2021-08-02	United States
ORF1ab_1000_L	ORF1ab	1000	SRR15490782	16466	C	T	0,999698	2021-08-02	United States
ORF1ab_1918_V	ORF1ab	1918	SRR15490782	19220	C	T	0,999513	2021-08-02	United States
ORF1ab_2681_K	ORF1ab	2681	SRR15490782	21508	G	A	0,999504	2021-08-02	United States
S_19_R	S	19	SRR15490782	21618	C	G	0,999949	2021-08-02	United States
S_142_D	S	142	SRR15490782	21987	G	A	0,541379	2021-08-02	United States
S_156_NA	S	156	SRR15490782	22028	G	-AGTTCA	0,999614	2021-08-02	United States
S_284_I	S	284	SRR15490782	22413	C	T	1	2021-08-02	United States
S_452_R	S	452	SRR15490782	22917	T	G	0,999549	2021-08-02	United States
S_478_K	S	478	SRR15490782	22995	C	A	0,999735	2021-08-02	United States
S_572_I	S	572	SRR15490782	23277	C	T	0,999226	2021-08-02	United States
S_614_G	S	614	SRR15490782	23403	A	G	0,999878	2021-08-02	United States
S_640_F	S	640	SRR15490782	23481	C	T	0,999253	2021-08-02	United States
S_681_R	S	681	SRR15490782	23604	C	G	1	2021-08-02	United States
S_950_N	S	950	SRR15490782	24410	G	A	0,93522	2021-08-02	United States
ORF3a_26_L	ORF3a	26	SRR15490782	25469	C	T	0,999745	2021-08-02	United States
M_82_T	M	82	SRR15490782	26767	T	C	0,999915	2021-08-02	United States
ORF7a_82_A	ORF7a	82	SRR15490782	27638	T	C	1	2021-08-02	United States
ORF7a_120_I	ORF7a	120	SRR15490782	27752	C	T	0,999674	2021-08-02	United States
ORF7b_40_I	ORF7b	40	SRR15490782	27874	C	T	0,999845	2021-08-02	United States
ORF8_118_NA	ORF8	118	SRR15490782	28247	A	-GATTTC	0,8073	2021-08-02	United States
ORF8_120_L	ORF8	120	SRR15490782	28253	C	A	0,984509	2021-08-02	United States
N_63_G	N	63	SRR15490782	28461	A	G	0,97515	2021-08-02	United States
N_203_M	N	203	SRR15490782	28881	G	T	0,999051	2021-08-02	United States
N_215_C	N	215	SRR15490782	28916	G	T	0,999408	2021-08-02	United States
N_377_Y	N	377	SRR15490782	29402	G	T	0,999044	2021-08-02	United States
ORF1ab_261_R	ORF1ab	261	SRR15490783	1047	A	G	0,708718	2021-08-02	United States
ORF1ab_1306_S	ORF1ab	1306	SRR15490783	4181	G	T	0,999062	2021-08-02	United States
ORF1ab_2046_L	ORF1ab	2046	SRR15490783	6402	C	T	0,997083	2021-08-02	United States
ORF1ab_2287_S	ORF1ab	2287	SRR15490783	7124	C	T	1	2021-08-02	United States
ORF1ab_2554_V	ORF1ab	2554	SRR15490783	7926	C	T	1	2021-08-02	United States
ORF1ab_2930_L	ORF1ab	2930	SRR15490783	9053	G	T	1	2021-08-02	United States
ORF1ab_3255_I	ORF1ab	3255	SRR15490783	10029	C	T	0,999478	2021-08-02	United States
ORF1ab_3646_A	ORF1ab	3646	SRR15490783	11201	A	G	0,999812	2021-08-02	United States
ORF1ab_183_V	ORF1ab	183	SRR15490783	14014	T	G	0,999968	2021-08-02	United States
ORF1ab_314_L	ORF1ab	314	SRR15490783	14408	C	T	0,999307	2021-08-02	United States
ORF1ab_662_S	ORF1ab	662	SRR15490783	15451	G	A	0,999727	2021-08-02	United States
ORF1ab_1000_L	ORF1ab	1000	SRR15490783	16466	C	T	0,999833	2021-08-02	United States
ORF1ab_1918_V	ORF1ab	1918	SRR15490783	19220	C	T	0,999543	2021-08-02	United States
ORF1ab_2681_K	ORF1ab	2681	SRR15490783	21508	G	A	0,24288	2021-08-02	United States
S_19_R	S	19	SRR15490783	21618	C	G	1	2021-08-02	United States
S_156_NA	S	156	SRR15490783	22028	G	-AGTTCA	1	2021-08-02	United States
S_181_V	S	181	SRR15490783	22104	G	T	0,751516	2021-08-02	United States
S_452_R	S	452	SRR15490783	22917	T	G	1	2021-08-02	United States
S_478_K	S	478	SRR15490783	22995	C	A	1	2021-08-02	United States
S_572_I	S	572	SRR15490783	23277	C	T	0,308885	2021-08-02	United States
S_614_G	S	614	SRR15490783	23403	A	G	0,999881	2021-08-02	United States
S_640_F	S	640	SRR15490783	23481	C	T	0,397104	2021-08-02	United States
S_681_R	S	681	SRR15490783	23604	C	G	1	2021-08-02	United States
S_950_N	S	950	SRR15490783	24410	G	A	0,981072	2021-08-02	United States
ORF3a_26_L	ORF3a	26	SRR15490783	25469	C	T	0,999619	2021-08-02	United States
M_82_T	M	82	SRR15490783	26767	T	C	0,999612	2021-08-02	United States
ORF7a_82_A	ORF7a	82	SRR15490783	27638	T	C	1	2021-08-02	United States
ORF7a_120_I	ORF7a	120	SRR15490783	27752	C	T	1	2021-08-02	United States
ORF7b_40_I	ORF7b	40	SRR15490783	27874	C	T	1	2021-08-02	United States
ORF8_118_NA	ORF8	118	SRR15490783	28247	A	-GATTTC	0,799137	2021-08-02	United States
ORF8_120_L	ORF8	120	SRR15490783	28253	C	A	0,994643	2021-08-02	United States
N_63_G	N	63	SRR15490783	28461	A	G	0,993946	2021-08-02	United States
N_152_S	N	152	SRR15490783	28727	G	T	0,705277	2021-08-02	United States
N_203_M	N	203	SRR15490783	28881	G	T	0,999796	2021-08-02	United States
N_215_C	N	215	SRR15490783	28916	G	T	0,999377	2021-08-02	United States
N_377_Y	N	377	SRR15490783	29402	G	T	0,999001	2021-08-02	United States
ORF1ab_1306_S	ORF1ab	1306	SRR15490784	4181	G	T	0,999601	2021-08-02	United States
ORF1ab_2046_L	ORF1ab	2046	SRR15490784	6402	C	T	0,998179	2021-08-02	United States
ORF1ab_2287_S	ORF1ab	2287	SRR15490784	7124	C	T	1	2021-08-02	United States
ORF1ab_2554_V	ORF1ab	2554	SRR15490784	7926	C	T	1	2021-08-02	United States
ORF1ab_2930_L	ORF1ab	2930	SRR15490784	9053	G	T	0,999867	2021-08-02	United States
ORF1ab_3255_I	ORF1ab	3255	SRR15490784	10029	C	T	0,999878	2021-08-02	United States
ORF1ab_3646_A	ORF1ab	3646	SRR15490784	11201	A	G	0,999648	2021-08-02	United States
ORF1ab_183_V	ORF1ab	183	SRR15490784	14014	T	G	0,99976	2021-08-02	United States
ORF1ab_314_L	ORF1ab	314	SRR15490784	14408	C	T	0,999732	2021-08-02	United States
ORF1ab_662_S	ORF1ab	662	SRR15490784	15451	G	A	0,998557	2021-08-02	United States
ORF1ab_1000_L	ORF1ab	1000	SRR15490784	16466	C	T	0,999357	2021-08-02	United States
ORF1ab_1918_V	ORF1ab	1918	SRR15490784	19220	C	T	0,999664	2021-08-02	United States
ORF1ab_2681_K	ORF1ab	2681	SRR15490784	21508	G	A	0,999558	2021-08-02	United States
S_19_R	S	19	SRR15490784	21618	C	G	0,999614	2021-08-02	United States
S_156_NA	S	156	SRR15490784	22028	G	-AGTTCA	0,999376	2021-08-02	United States
S_284_I	S	284	SRR15490784	22413	C	T	1	2021-08-02	United States
S_452_R	S	452	SRR15490784	22917	T	G	1	2021-08-02	United States
S_478_K	S	478	SRR15490784	22995	C	A	1	2021-08-02	United States
S_572_I	S	572	SRR15490784	23277	C	T	0,998939	2021-08-02	United States
S_614_G	S	614	SRR15490784	23403	A	G	0,999928	2021-08-02	United States
S_640_F	S	640	SRR15490784	23481	C	T	0,999309	2021-08-02	United States
S_681_R	S	681	SRR15490784	23604	C	G	0,999212	2021-08-02	United States
S_950_N	S	950	SRR15490784	24410	G	A	0,963711	2021-08-02	United States
ORF3a_26_L	ORF3a	26	SRR15490784	25469	C	T	0,999817	2021-08-02	United States
M_82_T	M	82	SRR15490784	26767	T	C	0,999798	2021-08-02	United States
ORF7a_82_A	ORF7a	82	SRR15490784	27638	T	C	1	2021-08-02	United States
ORF7a_120_I	ORF7a	120	SRR15490784	27752	C	T	0,999565	2021-08-02	United States
ORF7b_40_I	ORF7b	40	SRR15490784	27874	C	T	1	2021-08-02	United States
ORF8_118_NA	ORF8	118	SRR15490784	28247	A	-GATTTC	0,818511	2021-08-02	United States
ORF8_119_V	ORF8	119	SRR15490784	28249	A	T	1	2021-08-02	United States
ORF8_120_L	ORF8	120	SRR15490784	28253	C	A	0,995338	2021-08-02	United States
N_1_L	N	1	SRR15490784	28274	A	C	0,0564202	2021-08-02	United States
N_63_G	N	63	SRR15490784	28461	A	G	0,97872	2021-08-02	United States
N_203_M	N	203	SRR15490784	28881	G	T	1	2021-08-02	United States
N_215_C	N	215	SRR15490784	28916	G	T	0,999275	2021-08-02	United States
N_377_Y	N	377	SRR15490784	29402	G	T	0,998696	2021-08-02	United States
ORF1ab_1306_S	ORF1ab	1306	SRR15490785	4181	G	T	1	2021-08-02	United States
ORF1ab_2046_L	ORF1ab	2046	SRR15490785	6402	C	T	0,998255	2021-08-02	United States
ORF1ab_2554_V	ORF1ab	2554	SRR15490785	7926	C	T	1	2021-08-02	United States
ORF1ab_2930_L	ORF1ab	2930	SRR15490785	9053	G	T	0,999712	2021-08-02	United States
ORF1ab_3255_I	ORF1ab	3255	SRR15490785	10029	C	T	0,999614	2021-08-02	United States
ORF1ab_3646_A	ORF1ab	3646	SRR15490785	11201	A	G	0,999857	2021-08-02	United States
ORF1ab_183_V	ORF1ab	183	SRR15490785	14014	T	G	1	2021-08-02	United States
ORF1ab_314_L	ORF1ab	314	SRR15490785	14408	C	T	0,997309	2021-08-02	United States
ORF1ab_662_S	ORF1ab	662	SRR15490785	15451	G	A	0,999017	2021-08-02	United States
ORF1ab_1000_L	ORF1ab	1000	SRR15490785	16466	C	T	1	2021-08-02	United States
ORF1ab_1918_V	ORF1ab	1918	SRR15490785	19220	C	T	0,999729	2021-08-02	United States
ORF1ab_2681_K	ORF1ab	2681	SRR15490785	21508	G	A	1	2021-08-02	United States
S_19_R	S	19	SRR15490785	21618	C	G	1	2021-08-02	United States
S_30_H	S	30	SRR15490785	21650	A	C	0,052549	2021-08-02	United States
S_156_NA	S	156	SRR15490785	22028	G	-AGTTCA	0,997691	2021-08-02	United States
S_452_R	S	452	SRR15490785	22917	T	G	1	2021-08-02	United States
S_478_K	S	478	SRR15490785	22995	C	A	0,993056	2021-08-02	United States
S_572_I	S	572	SRR15490785	23277	C	T	0,999268	2021-08-02	United States
S_614_G	S	614	SRR15490785	23403	A	G	0,999879	2021-08-02	United States
S_640_F	S	640	SRR15490785	23481	C	T	0,999031	2021-08-02	United States
S_681_R	S	681	SRR15490785	23604	C	G	0,999475	2021-08-02	United States
S_950_N	S	950	SRR15490785	24410	G	A	0,993884	2021-08-02	United States
ORF3a_26_L	ORF3a	26	SRR15490785	25469	C	T	0,999755	2021-08-02	United States
M_82_T	M	82	SRR15490785	26767	T	C	0,999924	2021-08-02	United States
ORF7a_82_A	ORF7a	82	SRR15490785	27638	T	C	1	2021-08-02	United States
ORF7a_120_I	ORF7a	120	SRR15490785	27752	C	T	1	2021-08-02	United States
ORF7b_40_I	ORF7b	40	SRR15490785	27874	C	T	0,998674	2021-08-02	United States
ORF8_118_NA	ORF8	118	SRR15490785	28247	A	-GATTTC	0,801327	2021-08-02	United States
ORF8_119_V	ORF8	119	SRR15490785	28249	A	T	0,958678	2021-08-02	United States
ORF8_120_L	ORF8	120	SRR15490785	28253	C	A	0,980592	2021-08-02	United States
N_63_G	N	63	SRR15490785	28461	A	G	0,979009	2021-08-02	United States
N_203_M	N	203	SRR15490785	28881	G	T	0,998767	2021-08-02	United States
N_215_C	N	215	SRR15490785	28916	G	T	0,998252	2021-08-02	United States
N_377_Y	N	377	SRR15490785	29402	G	T	1	2021-08-02	United States
ORF1ab_261_R	ORF1ab	261	SRR15490786	1047	A	G	1	2021-08-02	United States
ORF1ab_519_S	ORF1ab	519	SRR15490786	1820	G	A	0,12009	2021-08-02	United States
ORF1ab_1306_S	ORF1ab	1306	SRR15490786	4181	G	T	1	2021-08-02	United States
ORF1ab_2046_L	ORF1ab	2046	SRR15490786	6402	C	T	0,997995	2021-08-02	United States
ORF1ab_2287_S	ORF1ab	2287	SRR15490786	7124	C	T	1	2021-08-02	United States
ORF1ab_2554_V	ORF1ab	2554	SRR15490786	7926	C	T	0,999773	2021-08-02	United States
ORF1ab_2930_L	ORF1ab	2930	SRR15490786	9053	G	T	0,999743	2021-08-02	United States
ORF1ab_3255_I	ORF1ab	3255	SRR15490786	10029	C	T	1	2021-08-02	United States
ORF1ab_3646_A	ORF1ab	3646	SRR15490786	11201	A	G	0,999753	2021-08-02	United States
ORF1ab_3934_I	ORF1ab	3934	SRR15490786	12067	G	T	0,138236	2021-08-02	United States
ORF1ab_183_V	ORF1ab	183	SRR15490786	14014	T	G	0,99995	2021-08-02	United States
ORF1ab_314_L	ORF1ab	314	SRR15490786	14408	C	T	0,999438	2021-08-02	United States
ORF1ab_662_S	ORF1ab	662	SRR15490786	15451	G	A	0,996255	2021-08-02	United States
ORF1ab_1000_L	ORF1ab	1000	SRR15490786	16466	C	T	1	2021-08-02	United States
ORF1ab_1918_V	ORF1ab	1918	SRR15490786	19220	C	T	0,999734	2021-08-02	United States
S_19_R	S	19	SRR15490786	21618	C	G	0,999448	2021-08-02	United States
S_156_NA	S	156	SRR15490786	22028	G	-AGTTCA	1	2021-08-02	United States
S_181_V	S	181	SRR15490786	22104	G	T	1	2021-08-02	United States
S_452_R	S	452	SRR15490786	22917	T	G	1	2021-08-02	United States
S_478_K	S	478	SRR15490786	22995	C	A	1	2021-08-02	United States
S_614_G	S	614	SRR15490786	23403	A	G	0,999655	2021-08-02	United States
S_681_R	S	681	SRR15490786	23604	C	G	1	2021-08-02	United States
S_950_N	S	950	SRR15490786	24410	G	A	0,985371	2021-08-02	United States
ORF3a_26_L	ORF3a	26	SRR15490786	25469	C	T	0,999452	2021-08-02	United States
M_82_T	M	82	SRR15490786	26767	T	C	1	2021-08-02	United States
ORF7a_82_A	ORF7a	82	SRR15490786	27638	T	C	0,996403	2021-08-02	United States
ORF7a_120_I	ORF7a	120	SRR15490786	27752	C	T	1	2021-08-02	United States
ORF7b_40_I	ORF7b	40	SRR15490786	27874	C	T	0,999569	2021-08-02	United States
ORF8_118_NA	ORF8	118	SRR15490786	28247	A	-GATTTC	0,826983	2021-08-02	United States
ORF8_120_L	ORF8	120	SRR15490786	28253	C	A	0,99473	2021-08-02	United States
N_63_G	N	63	SRR15490786	28461	A	G	0,981182	2021-08-02	United States
N_152_S	N	152	SRR15490786	28727	G	T	0,998764	2021-08-02	United States
N_203_M	N	203	SRR15490786	28881	G	T	0,998739	2021-08-02	United States
N_215_C	N	215	SRR15490786	28916	G	T	1	2021-08-02	United States
N_377_Y	N	377	SRR15490786	29402	G	T	1	2021-08-02	United States
ORF1ab_1306_S	ORF1ab	1306	SRR15490788	4181	G	T	0,999915	2021-08-02	United States
ORF1ab_2046_L	ORF1ab	2046	SRR15490788	6402	C	T	0,998248	2021-08-02	United States
ORF1ab_2287_S	ORF1ab	2287	SRR15490788	7124	C	T	0,999793	2021-08-02	United States
ORF1ab_2554_V	ORF1ab	2554	SRR15490788	7926	C	T	0,999911	2021-08-02	United States
ORF1ab_2930_L	ORF1ab	2930	SRR15490788	9053	G	T	0,99875	2021-08-02	United States
ORF1ab_3255_I	ORF1ab	3255	SRR15490788	10029	C	T	0,999884	2021-08-02	United States
ORF1ab_3646_A	ORF1ab	3646	SRR15490788	11201	A	G	0,999766	2021-08-02	United States
ORF1ab_183_V	ORF1ab	183	SRR15490788	14014	T	G	0,999927	2021-08-02	United States
ORF1ab_314_L	ORF1ab	314	SRR15490788	14408	C	T	0,99973	2021-08-02	United States
ORF1ab_662_S	ORF1ab	662	SRR15490788	15451	G	A	0,998383	2021-08-02	United States
ORF1ab_1000_L	ORF1ab	1000	SRR15490788	16466	C	T	0,999791	2021-08-02	United States
ORF1ab_1918_V	ORF1ab	1918	SRR15490788	19220	C	T	0,999636	2021-08-02	United States
ORF1ab_2681_K	ORF1ab	2681	SRR15490788	21508	G	A	0,999523	2021-08-02	United States
S_19_R	S	19	SRR15490788	21618	C	G	0,99994	2021-08-02	United States
S_142_D	S	142	SRR15490788	21987	G	A	0,458191	2021-08-02	United States
S_156_NA	S	156	SRR15490788	22028	G	-AGTTCA	0,998981	2021-08-02	United States
S_284_I	S	284	SRR15490788	22413	C	T	1	2021-08-02	United States
S_452_R	S	452	SRR15490788	22917	T	G	0,999459	2021-08-02	United States
S_478_K	S	478	SRR15490788	22995	C	A	0,999863	2021-08-02	United States
S_572_I	S	572	SRR15490788	23277	C	T	0,999189	2021-08-02	United States
S_614_G	S	614	SRR15490788	23403	A	G	0,999829	2021-08-02	United States
S_640_F	S	640	SRR15490788	23481	C	T	0,999247	2021-08-02	United States
S_681_R	S	681	SRR15490788	23604	C	G	0,999862	2021-08-02	United States
S_950_N	S	950	SRR15490788	24410	G	A	0,760123	2021-08-02	United States
ORF3a_26_L	ORF3a	26	SRR15490788	25469	C	T	0,999141	2021-08-02	United States
M_82_T	M	82	SRR15490788	26767	T	C	0,999721	2021-08-02	United States
ORF7a_82_A	ORF7a	82	SRR15490788	27638	T	C	0,999859	2021-08-02	United States
ORF7a_120_I	ORF7a	120	SRR15490788	27752	C	T	0,999644	2021-08-02	United States
ORF7b_40_I	ORF7b	40	SRR15490788	27874	C	T	0,999528	2021-08-02	United States
ORF8_118_NA	ORF8	118	SRR15490788	28247	A	-GATTTC	0,843752	2021-08-02	United States
ORF8_120_L	ORF8	120	SRR15490788	28253	C	A	0,996815	2021-08-02	United States
N_63_G	N	63	SRR15490788	28461	A	G	0,898562	2021-08-02	United States
N_203_M	N	203	SRR15490788	28881	G	T	0,999716	2021-08-02	United States
N_215_C	N	215	SRR15490788	28916	G	T	0,999271	2021-08-02	United States
N_377_Y	N	377	SRR15490788	29402	G	T	0,999008	2021-08-02	United States
ORF1ab_1306_S	ORF1ab	1306	SRR15490789	4181	G	T	0,999882	2021-08-02	United States
ORF1ab_2046_L	ORF1ab	2046	SRR15490789	6402	C	T	0,998059	2021-08-02	United States
ORF1ab_2090_I	ORF1ab	2090	SRR15490789	6533	G	A	0,0797781	2021-08-02	United States
ORF1ab_2287_S	ORF1ab	2287	SRR15490789	7124	C	T	0,999692	2021-08-02	United States
ORF1ab_2930_L	ORF1ab	2930	SRR15490789	9053	G	T	0,999586	2021-08-02	United States
ORF1ab_3255_I	ORF1ab	3255	SRR15490789	10029	C	T	0,999788	2021-08-02	United States
ORF1ab_3646_A	ORF1ab	3646	SRR15490789	11201	A	G	0,99953	2021-08-02	United States
ORF1ab_314_L	ORF1ab	314	SRR15490789	14408	C	T	0,999435	2021-08-02	United States
ORF1ab_662_S	ORF1ab	662	SRR15490789	15451	G	A	0,999013	2021-08-02	United States
ORF1ab_1000_L	ORF1ab	1000	SRR15490789	16466	C	T	0,99972	2021-08-02	United States
ORF1ab_1257_V	ORF1ab	1257	SRR15490789	17236	A	G	0,999777	2021-08-02	United States
ORF1ab_1918_V	ORF1ab	1918	SRR15490789	19220	C	T	0,999167	2021-08-02	United States
S_19_R	S	19	SRR15490789	21618	C	G	0,999635	2021-08-02	United States
S_142_D	S	142	SRR15490789	21987	G	A	0,540136	2021-08-02	United States
S_156_NA	S	156	SRR15490789	22028	G	-AGTTCA	0,999258	2021-08-02	United States
S_452_R	S	452	SRR15490789	22917	T	G	0,998552	2021-08-02	United States
S_478_K	S	478	SRR15490789	22995	C	A	1	2021-08-02	United States
S_614_G	S	614	SRR15490789	23403	A	G	0,999874	2021-08-02	United States
S_681_R	S	681	SRR15490789	23604	C	G	0,999532	2021-08-02	United States
S_950_N	S	950	SRR15490789	24410	G	A	0,873985	2021-08-02	United States
ORF3a_26_L	ORF3a	26	SRR15490789	25469	C	T	0,999476	2021-08-02	United States
M_82_T	M	82	SRR15490789	26767	T	C	0,999607	2021-08-02	United States
M_168_V	M	168	SRR15490789	27024	A	G	0,999808	2021-08-02	United States
ORF7a_82_A	ORF7a	82	SRR15490789	27638	T	C	0,998626	2021-08-02	United States
ORF7a_120_I	ORF7a	120	SRR15490789	27752	C	T	0,999627	2021-08-02	United States
ORF7b_40_I	ORF7b	40	SRR15490789	27874	C	T	0,998989	2021-08-02	United States
ORF8_118_NA	ORF8	118	SRR15490789	28247	A	-GATTTC	0,838278	2021-08-02	United States
ORF8_120_L	ORF8	120	SRR15490789	28253	C	A	0,994302	2021-08-02	United States
N_63_G	N	63	SRR15490789	28461	A	G	0,950464	2021-08-02	United States
N_203_M	N	203	SRR15490789	28881	G	T	0,999504	2021-08-02	United States
N_215_C	N	215	SRR15490789	28916	G	T	0,99919	2021-08-02	United States
N_377_Y	N	377	SRR15490789	29402	G	T	0,997808	2021-08-02	United States
ORF1ab_519_S	ORF1ab	519	SRR15490792	1820	G	A	0,999259	2021-08-02	United States
ORF1ab_1306_S	ORF1ab	1306	SRR15490792	4181	G	T	0,999872	2021-08-02	United States
ORF1ab_2046_L	ORF1ab	2046	SRR15490792	6402	C	T	0,998093	2021-08-02	United States
ORF1ab_2287_S	ORF1ab	2287	SRR15490792	7124	C	T	0,999369	2021-08-02	United States
ORF1ab_2616_V	ORF1ab	2616	SRR15490792	8112	C	T	0,999304	2021-08-02	United States
ORF1ab_2930_L	ORF1ab	2930	SRR15490792	9053	G	T	0,999753	2021-08-02	United States
ORF1ab_3255_I	ORF1ab	3255	SRR15490792	10029	C	T	1	2021-08-02	United States
ORF1ab_3646_A	ORF1ab	3646	SRR15490792	11201	A	G	0,999672	2021-08-02	United States
ORF1ab_3731_V	ORF1ab	3731	SRR15490792	11456	A	G	1	2021-08-02	United States
ORF1ab_314_L	ORF1ab	314	SRR15490792	14408	C	T	0,999713	2021-08-02	United States
ORF1ab_662_S	ORF1ab	662	SRR15490792	15451	G	A	0,999393	2021-08-02	United States
ORF1ab_1000_L	ORF1ab	1000	SRR15490792	16466	C	T	0,999737	2021-08-02	United States
ORF1ab_1918_V	ORF1ab	1918	SRR15490792	19220	C	T	0,999642	2021-08-02	United States
S_19_R	S	19	SRR15490792	21618	C	G	1	2021-08-02	United States
S_142_D	S	142	SRR15490792	21987	G	A	0,561939	2021-08-02	United States
S_156_NA	S	156	SRR15490792	22028	G	-AGTTCA	0,998335	2021-08-02	United States
S_452_R	S	452	SRR15490792	22917	T	G	1	2021-08-02	United States
S_478_K	S	478	SRR15490792	22995	C	A	0,997328	2021-08-02	United States
S_614_G	S	614	SRR15490792	23403	A	G	0,999937	2021-08-02	United States
S_681_R	S	681	SRR15490792	23604	C	G	0,999696	2021-08-02	United States
S_950_N	S	950	SRR15490792	24410	G	A	0,895183	2021-08-02	United States
ORF3a_26_L	ORF3a	26	SRR15490792	25469	C	T	0,999245	2021-08-02	United States
M_82_T	M	82	SRR15490792	26767	T	C	0,999877	2021-08-02	United States
ORF7a_82_A	ORF7a	82	SRR15490792	27638	T	C	1	2021-08-02	United States
ORF7a_120_I	ORF7a	120	SRR15490792	27752	C	T	0,999829	2021-08-02	United States
ORF7b_40_I	ORF7b	40	SRR15490792	27874	C	T	0,998891	2021-08-02	United States
ORF8_118_NA	ORF8	118	SRR15490792	28247	A	-GATTTC	0,8417	2021-08-02	United States
ORF8_120_L	ORF8	120	SRR15490792	28253	C	A	0,983957	2021-08-02	United States
N_63_G	N	63	SRR15490792	28461	A	G	0,925769	2021-08-02	United States
N_203_M	N	203	SRR15490792	28881	G	T	0,999598	2021-08-02	United States
N_215_C	N	215	SRR15490792	28916	G	T	0,999216	2021-08-02	United States
N_377_Y	N	377	SRR15490792	29402	G	T	0,999196	2021-08-02	United States
ORF1ab_82_NA	ORF1ab	82	SRR15490793	511	T	-CATGTTATGGTTGAG	0,108453	2021-08-02	United States
ORF1ab_1306_S	ORF1ab	1306	SRR15490793	4181	G	T	0,999867	2021-08-02	United States
ORF1ab_2046_L	ORF1ab	2046	SRR15490793	6402	C	T	0,998109	2021-08-02	United States
ORF1ab_2267_I	ORF1ab	2267	SRR15490793	7065	G	T	0,0508399	2021-08-02	United States
ORF1ab_2287_S	ORF1ab	2287	SRR15490793	7124	C	T	1	2021-08-02	United States
ORF1ab_2930_L	ORF1ab	2930	SRR15490793	9053	G	T	0,999862	2021-08-02	United States
ORF1ab_3255_I	ORF1ab	3255	SRR15490793	10029	C	T	0,999726	2021-08-02	United States
ORF1ab_3646_A	ORF1ab	3646	SRR15490793	11201	A	G	0,999729	2021-08-02	United States
ORF1ab_4179_K	ORF1ab	4179	SRR15490793	12801	G	A	0,996434	2021-08-02	United States
ORF1ab_314_L	ORF1ab	314	SRR15490793	14408	C	T	0,999143	2021-08-02	United States
ORF1ab_662_S	ORF1ab	662	SRR15490793	15451	G	A	0,998482	2021-08-02	United States
ORF1ab_1000_L	ORF1ab	1000	SRR15490793	16466	C	T	0,999518	2021-08-02	United States
ORF1ab_1389_E	ORF1ab	1389	SRR15490793	17634	C	A	0,0783678	2021-08-02	United States
ORF1ab_1918_V	ORF1ab	1918	SRR15490793	19220	C	T	0,999738	2021-08-02	United States
S_19_R	S	19	SRR15490793	21618	C	G	1	2021-08-02	United States
S_30_H	S	30	SRR15490793	21650	A	C	0,119126	2021-08-02	United States
S_156_NA	S	156	SRR15490793	22028	G	-AGTTCA	0,99734	2021-08-02	United States
S_452_R	S	452	SRR15490793	22917	T	G	1	2021-08-02	United States
S_478_K	S	478	SRR15490793	22995	C	A	1	2021-08-02	United States
S_614_G	S	614	SRR15490793	23403	A	G	0,999817	2021-08-02	United States
S_681_R	S	681	SRR15490793	23604	C	G	1	2021-08-02	United States
S_950_N	S	950	SRR15490793	24410	G	A	0,986408	2021-08-02	United States
ORF3a_26_L	ORF3a	26	SRR15490793	25469	C	T	0,999709	2021-08-02	United States
ORF3a_239_Q	ORF3a	239	SRR15490793	26107	G	C	0,99944	2021-08-02	United States
M_82_T	M	82	SRR15490793	26767	T	C	0,999792	2021-08-02	United States
ORF7a_82_A	ORF7a	82	SRR15490793	27638	T	C	1	2021-08-02	United States
ORF7a_120_I	ORF7a	120	SRR15490793	27752	C	T	1	2021-08-02	United States
ORF7b_40_I	ORF7b	40	SRR15490793	27874	C	T	0,999847	2021-08-02	United States
ORF8_118_NA	ORF8	118	SRR15490793	28247	A	-GATTTC	0,830617	2021-08-02	United States
ORF8_119_V	ORF8	119	SRR15490793	28249	A	T	0,982639	2021-08-02	United States
ORF8_120_L	ORF8	120	SRR15490793	28253	C	A	0,997671	2021-08-02	United States
N_63_G	N	63	SRR15490793	28461	A	G	0,970348	2021-08-02	United States
N_203_M	N	203	SRR15490793	28881	G	T	0,999465	2021-08-02	United States
N_215_C	N	215	SRR15490793	28916	G	T	0,99954	2021-08-02	United States
N_377_Y	N	377	SRR15490793	29402	G	T	1	2021-08-02	United States
ORF1ab_1306_S	ORF1ab	1306	SRR15490794	4181	G	T	0,999622	2021-08-02	United States
ORF1ab_2046_L	ORF1ab	2046	SRR15490794	6402	C	T	0,998326	2021-08-02	United States
ORF1ab_2287_S	ORF1ab	2287	SRR15490794	7124	C	T	0,999743	2021-08-02	United States
ORF1ab_2855_V	ORF1ab	2855	SRR15490794	8829	C	T	0,999121	2021-08-02	United States
ORF1ab_2930_L	ORF1ab	2930	SRR15490794	9053	G	T	0,999294	2021-08-02	United States
ORF1ab_3255_I	ORF1ab	3255	SRR15490794	10029	C	T	0,999764	2021-08-02	United States
ORF1ab_3646_A	ORF1ab	3646	SRR15490794	11201	A	G	0,999746	2021-08-02	United States
ORF1ab_314_L	ORF1ab	314	SRR15490794	14408	C	T	0,999285	2021-08-02	United States
ORF1ab_662_S	ORF1ab	662	SRR15490794	15451	G	A	0,999387	2021-08-02	United States
ORF1ab_1000_L	ORF1ab	1000	SRR15490794	16466	C	T	0,999666	2021-08-02	United States
ORF1ab_1847_S	ORF1ab	1847	SRR15490794	19006	G	T	0,999828	2021-08-02	United States
ORF1ab_1918_V	ORF1ab	1918	SRR15490794	19220	C	T	0,999788	2021-08-02	United States
ORF1ab_2313_L	ORF1ab	2313	SRR15490794	20405	C	T	0,999305	2021-08-02	United States
S_19_R	S	19	SRR15490794	21618	C	G	1	2021-08-02	United States
S_95_I	S	95	SRR15490794	21846	C	T	0,99811	2021-08-02	United States
S_142_D	S	142	SRR15490794	21987	G	A	0,844394	2021-08-02	United States
S_156_NA	S	156	SRR15490794	22028	G	-AGTTCA	0,998914	2021-08-02	United States
S_452_R	S	452	SRR15490794	22917	T	G	0,998976	2021-08-02	United States
S_478_K	S	478	SRR15490794	22995	C	A	0,999661	2021-08-02	United States
S_614_G	S	614	SRR15490794	23403	A	G	0,999805	2021-08-02	United States
S_681_R	S	681	SRR15490794	23604	C	G	0,999195	2021-08-02	United States
S_950_N	S	950	SRR15490794	24410	G	A	0,953452	2021-08-02	United States
ORF3a_26_L	ORF3a	26	SRR15490794	25469	C	T	0,999528	2021-08-02	United States
M_82_T	M	82	SRR15490794	26767	T	C	0,999743	2021-08-02	United States
ORF7a_82_A	ORF7a	82	SRR15490794	27638	T	C	0,999721	2021-08-02	United States
ORF7a_120_I	ORF7a	120	SRR15490794	27752	C	T	0,999475	2021-08-02	United States
ORF7b_40_I	ORF7b	40	SRR15490794	27874	C	T	0,999792	2021-08-02	United States
ORF8_118_NA	ORF8	118	SRR15490794	28247	A	-GATTTC	0,846327	2021-08-02	United States
ORF8_119_V	ORF8	119	SRR15490794	28249	A	T	0,984252	2021-08-02	United States
ORF8_120_L	ORF8	120	SRR15490794	28253	C	A	0,975694	2021-08-02	United States
N_63_G	N	63	SRR15490794	28461	A	G	0,825638	2021-08-02	United States
N_203_M	N	203	SRR15490794	28881	G	T	0,999686	2021-08-02	United States
N_215_C	N	215	SRR15490794	28916	G	T	0,999443	2021-08-02	United States
N_377_Y	N	377	SRR15490794	29402	G	T	0,998404	2021-08-02	United States
ORF1ab_1640_L	ORF1ab	1640	SRR15490795	5184	C	T	0,998583	2021-08-01	United States
ORF1ab_1826_D	ORF1ab	1826	SRR15490795	5743	G	C	0,0792021	2021-08-01	United States
ORF1ab_1827_H	ORF1ab	1827	SRR15490795	5744	T	C	0,0793765	2021-08-01	United States
ORF1ab_3209_V	ORF1ab	3209	SRR15490795	9891	C	T	0,9991	2021-08-01	United States
ORF1ab_3718_A	ORF1ab	3718	SRR15490795	11418	T	C	0,999944	2021-08-01	United States
ORF1ab_3750_I	ORF1ab	3750	SRR15490795	11514	C	T	0,998844	2021-08-01	United States
ORF1ab_314_L	ORF1ab	314	SRR15490795	14408	C	T	0,999644	2021-08-01	United States
ORF1ab_662_S	ORF1ab	662	SRR15490795	15451	G	A	0,999383	2021-08-01	United States
ORF1ab_1000_L	ORF1ab	1000	SRR15490795	16466	C	T	0,99984	2021-08-01	United States
S_19_R	S	19	SRR15490795	21618	C	G	1	2021-08-01	United States
S_156_NA	S	156	SRR15490795	22028	G	-AGTTCA	0,997682	2021-08-01	United States
S_222_V	S	222	SRR15490795	22227	C	T	0,998463	2021-08-01	United States
S_452_R	S	452	SRR15490795	22917	T	G	0,999588	2021-08-01	United States
S_478_K	S	478	SRR15490795	22995	C	A	0,999647	2021-08-01	United States
S_614_G	S	614	SRR15490795	23403	A	G	0,999845	2021-08-01	United States
S_681_R	S	681	SRR15490795	23604	C	G	0,999474	2021-08-01	United States
S_950_N	S	950	SRR15490795	24410	G	A	0,979146	2021-08-01	United States
ORF3a_26_L	ORF3a	26	SRR15490795	25469	C	T	0,999302	2021-08-01	United States
ORF3a_224_C	ORF3a	224	SRR15490795	26062	G	T	0,998452	2021-08-01	United States
M_82_T	M	82	SRR15490795	26767	T	C	0,999746	2021-08-01	United States
M_197_N	M	197	SRR15490795	27112	G	A	0,999185	2021-08-01	United States
ORF7a_82_A	ORF7a	82	SRR15490795	27638	T	C	1	2021-08-01	United States
ORF7a_120_I	ORF7a	120	SRR15490795	27752	C	T	0,999668	2021-08-01	United States
ORF8_118_NA	ORF8	118	SRR15490795	28247	A	-GATTTC	0,820459	2021-08-01	United States
ORF8_119_V	ORF8	119	SRR15490795	28249	A	T	0,986239	2021-08-01	United States
ORF8_120_L	ORF8	120	SRR15490795	28253	C	A	0,995017	2021-08-01	United States
N_63_G	N	63	SRR15490795	28461	A	G	0,981735	2021-08-01	United States
N_203_M	N	203	SRR15490795	28881	G	T	0,99927	2021-08-01	United States
N_377_Y	N	377	SRR15490795	29402	G	T	0,998517	2021-08-01	United States
ORF1ab_1633_D	ORF1ab	1633	SRR15490798	5164	G	T	0,996791	2021-08-01	United States
ORF1ab_1640_L	ORF1ab	1640	SRR15490798	5184	C	T	1	2021-08-01	United States
ORF1ab_1840_I	ORF1ab	1840	SRR15490798	5784	C	T	0,0554183	2021-08-01	United States
ORF1ab_3209_V	ORF1ab	3209	SRR15490798	9891	C	T	1	2021-08-01	United States
ORF1ab_3718_A	ORF1ab	3718	SRR15490798	11418	T	C	0,999916	2021-08-01	United States
ORF1ab_3750_I	ORF1ab	3750	SRR15490798	11514	C	T	0,99978	2021-08-01	United States
ORF1ab_4083_M	ORF1ab	4083	SRR15490798	12513	C	T	0,125305	2021-08-01	United States
ORF1ab_314_L	ORF1ab	314	SRR15490798	14408	C	T	0,999122	2021-08-01	United States
ORF1ab_662_S	ORF1ab	662	SRR15490798	15451	G	A	0,992808	2021-08-01	United States
ORF1ab_1000_L	ORF1ab	1000	SRR15490798	16466	C	T	1	2021-08-01	United States
ORF1ab_1342_S	ORF1ab	1342	SRR15490798	17491	C	T	0,0822296	2021-08-01	United States
S_19_R	S	19	SRR15490798	21618	C	G	1	2021-08-01	United States
S_30_H	S	30	SRR15490798	21650	A	C	0,0684779	2021-08-01	United States
S_156_NA	S	156	SRR15490798	22028	G	-AGTTCA	0,999556	2021-08-01	United States
S_222_V	S	222	SRR15490798	22227	C	T	0,998851	2021-08-01	United States
S_401_L	S	401	SRR15490798	22763	G	T	0,999748	2021-08-01	United States
S_452_R	S	452	SRR15490798	22917	T	G	1	2021-08-01	United States
S_478_K	S	478	SRR15490798	22995	C	A	1	2021-08-01	United States
S_614_G	S	614	SRR15490798	23403	A	G	0,999845	2021-08-01	United States
S_681_R	S	681	SRR15490798	23604	C	G	0,999371	2021-08-01	United States
S_950_N	S	950	SRR15490798	24410	G	A	0,994114	2021-08-01	United States
ORF3a_26_L	ORF3a	26	SRR15490798	25469	C	T	0,999565	2021-08-01	United States
M_82_T	M	82	SRR15490798	26767	T	C	0,999897	2021-08-01	United States
ORF7a_82_A	ORF7a	82	SRR15490798	27638	T	C	1	2021-08-01	United States
ORF7a_120_I	ORF7a	120	SRR15490798	27752	C	T	1	2021-08-01	United States
ORF8_118_NA	ORF8	118	SRR15490798	28247	A	-GATTTC	0,830566	2021-08-01	United States
ORF8_119_V	ORF8	119	SRR15490798	28249	A	T	0,986159	2021-08-01	United States
ORF8_120_L	ORF8	120	SRR15490798	28253	C	A	0,987705	2021-08-01	United States
N_18_V	N	18	SRR15490798	28326	G	T	0,999801	2021-08-01	United States
N_63_G	N	63	SRR15490798	28461	A	G	0,974792	2021-08-01	United States
N_203_M	N	203	SRR15490798	28881	G	T	1	2021-08-01	United States
N_377_Y	N	377	SRR15490798	29402	G	T	0,997429	2021-08-01	United States
ORF1ab_1640_L	ORF1ab	1640	SRR15490801	5184	C	T	0,998832	2021-08-01	United States
ORF1ab_3209_V	ORF1ab	3209	SRR15490801	9891	C	T	0,999357	2021-08-01	United States
ORF1ab_3718_A	ORF1ab	3718	SRR15490801	11418	T	C	0,999804	2021-08-01	United States
ORF1ab_3750_I	ORF1ab	3750	SRR15490801	11514	C	T	0,998753	2021-08-01	United States
ORF1ab_314_L	ORF1ab	314	SRR15490801	14408	C	T	0,998937	2021-08-01	United States
ORF1ab_662_S	ORF1ab	662	SRR15490801	15451	G	A	0,998999	2021-08-01	United States
ORF1ab_1000_L	ORF1ab	1000	SRR15490801	16466	C	T	0,999614	2021-08-01	United States
ORF1ab_1658_Y	ORF1ab	1658	SRR15490801	18440	C	A	0,0521456	2021-08-01	United States
ORF1ab_1914_G	ORF1ab	1914	SRR15490801	19208	A	G	0,936384	2021-08-01	United States
S_19_R	S	19	SRR15490801	21618	C	G	0,999906	2021-08-01	United States
S_142_D	S	142	SRR15490801	21987	G	A	0,733399	2021-08-01	United States
S_156_NA	S	156	SRR15490801	22028	G	-AGTTCA	0,998597	2021-08-01	United States
S_214_L	S	214	SRR15490801	22203	G	T	0,997642	2021-08-01	United States
S_222_V	S	222	SRR15490801	22227	C	T	0,999249	2021-08-01	United States
S_452_R	S	452	SRR15490801	22917	T	G	0,99902	2021-08-01	United States
S_478_K	S	478	SRR15490801	22995	C	A	0,999628	2021-08-01	United States
S_614_G	S	614	SRR15490801	23403	A	G	0,99977	2021-08-01	United States
S_681_R	S	681	SRR15490801	23604	C	G	0,999866	2021-08-01	United States
S_706_S	S	706	SRR15490801	23678	G	T	0,0559188	2021-08-01	United States
S_950_N	S	950	SRR15490801	24410	G	A	0,946768	2021-08-01	United States
ORF3a_26_L	ORF3a	26	SRR15490801	25469	C	T	0,999834	2021-08-01	United States
ORF3a_224_C	ORF3a	224	SRR15490801	26062	G	T	0,998026	2021-08-01	United States
M_82_T	M	82	SRR15490801	26767	T	C	0,999856	2021-08-01	United States
M_197_N	M	197	SRR15490801	27112	G	A	0,998985	2021-08-01	United States
ORF7a_82_A	ORF7a	82	SRR15490801	27638	T	C	0,999506	2021-08-01	United States
ORF7a_120_I	ORF7a	120	SRR15490801	27752	C	T	0,999648	2021-08-01	United States
ORF8_118_NA	ORF8	118	SRR15490801	28247	A	-GATTTC	0,897541	2021-08-01	United States
ORF8_119_V	ORF8	119	SRR15490801	28249	A	T	0,989474	2021-08-01	United States
ORF8_120_L	ORF8	120	SRR15490801	28253	C	A	0,989971	2021-08-01	United States
N_63_G	N	63	SRR15490801	28461	A	G	0,906811	2021-08-01	United States
N_203_M	N	203	SRR15490801	28881	G	T	0,998853	2021-08-01	United States
N_377_Y	N	377	SRR15490801	29402	G	T	0,997437	2021-08-01	United States
ORF1ab_1640_L	ORF1ab	1640	SRR15490802	5184	C	T	0,998811	2021-08-01	United States
ORF1ab_3209_V	ORF1ab	3209	SRR15490802	9891	C	T	0,999478	2021-08-01	United States
ORF1ab_3718_A	ORF1ab	3718	SRR15490802	11418	T	C	0,999005	2021-08-01	United States
ORF1ab_3750_I	ORF1ab	3750	SRR15490802	11514	C	T	0,999546	2021-08-01	United States
ORF1ab_314_L	ORF1ab	314	SRR15490802	14408	C	T	0,999293	2021-08-01	United States
ORF1ab_662_S	ORF1ab	662	SRR15490802	15451	G	A	0,998625	2021-08-01	United States
ORF1ab_1000_L	ORF1ab	1000	SRR15490802	16466	C	T	0,999634	2021-08-01	United States
ORF1ab_1658_Y	ORF1ab	1658	SRR15490802	18440	C	A	0,999647	2021-08-01	United States
S_19_R	S	19	SRR15490802	21618	C	G	1	2021-08-01	United States
S_30_H	S	30	SRR15490802	21650	A	C	0,0619027	2021-08-01	United States
S_156_NA	S	156	SRR15490802	22028	G	-AGTTCA	1	2021-08-01	United States
S_214_L	S	214	SRR15490802	22203	G	T	0,99563	2021-08-01	United States
S_222_V	S	222	SRR15490802	22227	C	T	1	2021-08-01	United States
S_452_R	S	452	SRR15490802	22917	T	G	1	2021-08-01	United States
S_478_K	S	478	SRR15490802	22995	C	A	1	2021-08-01	United States
S_614_G	S	614	SRR15490802	23403	A	G	0,999903	2021-08-01	United States
S_681_R	S	681	SRR15490802	23604	C	G	1	2021-08-01	United States
S_706_S	S	706	SRR15490802	23678	G	T	1	2021-08-01	United States
S_950_N	S	950	SRR15490802	24410	G	A	0,980639	2021-08-01	United States
ORF3a_26_L	ORF3a	26	SRR15490802	25469	C	T	0,999895	2021-08-01	United States
ORF3a_224_C	ORF3a	224	SRR15490802	26062	G	T	0,998248	2021-08-01	United States
M_82_T	M	82	SRR15490802	26767	T	C	0,999909	2021-08-01	United States
M_197_N	M	197	SRR15490802	27112	G	A	0,999396	2021-08-01	United States
ORF7a_82_A	ORF7a	82	SRR15490802	27638	T	C	1	2021-08-01	United States
ORF7a_120_I	ORF7a	120	SRR15490802	27752	C	T	0,999031	2021-08-01	United States
ORF8_118_NA	ORF8	118	SRR15490802	28247	A	-GATTTC	0,842856	2021-08-01	United States
ORF8_119_V	ORF8	119	SRR15490802	28249	A	T	0,985507	2021-08-01	United States
ORF8_120_L	ORF8	120	SRR15490802	28253	C	A	0,986111	2021-08-01	United States
N_63_G	N	63	SRR15490802	28461	A	G	0,978617	2021-08-01	United States
N_203_M	N	203	SRR15490802	28881	G	T	0,999737	2021-08-01	United States
N_377_Y	N	377	SRR15490802	29402	G	T	0,998875	2021-08-01	United States
ORF1ab_309_L	ORF1ab	309	SRR15490803	1191	C	T	0,999918	2021-08-01	United States
ORF1ab_1640_L	ORF1ab	1640	SRR15490803	5184	C	T	0,997507	2021-08-01	United States
ORF1ab_1921_Q	ORF1ab	1921	SRR15490803	6027	C	A	0,999743	2021-08-01	United States
ORF1ab_2980_N	ORF1ab	2980	SRR15490803	9203	G	A	0,998956	2021-08-01	United States
ORF1ab_3138_S	ORF1ab	3138	SRR15490803	9678	T	C	0,999719	2021-08-01	United States
ORF1ab_3580_Q	ORF1ab	3580	SRR15490803	11005	C	A	0,814049	2021-08-01	United States
ORF1ab_314_L	ORF1ab	314	SRR15490803	14408	C	T	0,999372	2021-08-01	United States
ORF1ab_2310_R	ORF1ab	2310	SRR15490803	20396	A	G	0,998845	2021-08-01	United States
S_19_R	S	19	SRR15490803	21618	C	G	0,999847	2021-08-01	United States
S_77_T	S	77	SRR15490803	21792	A	C	1	2021-08-01	United States
S_142_D	S	142	SRR15490803	21987	G	A	0,760606	2021-08-01	United States
S_156_NA	S	156	SRR15490803	22028	G	-AGTTCA	0,999591	2021-08-01	United States
S_452_R	S	452	SRR15490803	22917	T	G	0,998525	2021-08-01	United States
S_478_K	S	478	SRR15490803	22995	C	A	0,999524	2021-08-01	United States
S_614_G	S	614	SRR15490803	23403	A	G	0,999737	2021-08-01	United States
S_681_R	S	681	SRR15490803	23604	C	G	0,999441	2021-08-01	United States
S_950_N	S	950	SRR15490803	24410	G	A	0,966934	2021-08-01	United States
ORF3a_26_L	ORF3a	26	SRR15490803	25469	C	T	0,999834	2021-08-01	United States
M_82_T	M	82	SRR15490803	26767	T	C	0,999706	2021-08-01	United States
ORF7a_82_A	ORF7a	82	SRR15490803	27638	T	C	0,99973	2021-08-01	United States
ORF7a_120_I	ORF7a	120	SRR15490803	27752	C	T	0,9996	2021-08-01	United States
ORF8_120_V	ORF8	120	SRR15490803	28251	T	G	0,963392	2021-08-01	United States
ORF8_121_L	ORF8	121	SRR15490803	28254	A	C	0,999782	2021-08-01	United States
N_63_G	N	63	SRR15490803	28461	A	G	0,975297	2021-08-01	United States
N_135_I	N	135	SRR15490803	28677	C	T	0,138359	2021-08-01	United States
N_203_M	N	203	SRR15490803	28881	G	T	0,999365	2021-08-01	United States
N_377_Y	N	377	SRR15490803	29402	G	T	0,997976	2021-08-01	United States
ORF1ab_637_D	ORF1ab	637	SRR15490807	2176	A	T	0,99024	2021-08-02	United States
ORF1ab_704_D	ORF1ab	704	SRR15490807	2375	A	G	0,118644	2021-08-02	United States
ORF1ab_1633_D	ORF1ab	1633	SRR15490807	5164	G	T	1	2021-08-02	United States
ORF1ab_1640_L	ORF1ab	1640	SRR15490807	5184	C	T	0,996518	2021-08-02	United States
ORF1ab_3209_V	ORF1ab	3209	SRR15490807	9891	C	T	0,998013	2021-08-02	United States
ORF1ab_3603_NA	ORF1ab	3603	SRR15490807	11074	C	-T	0,0711449	2021-08-02	United States
ORF1ab_3718_A	ORF1ab	3718	SRR15490807	11418	T	C	0,990068	2021-08-02	United States
ORF1ab_3750_I	ORF1ab	3750	SRR15490807	11514	C	T	0,999817	2021-08-02	United States
ORF1ab_314_L	ORF1ab	314	SRR15490807	14408	C	T	0,999076	2021-08-02	United States
ORF1ab_662_S	ORF1ab	662	SRR15490807	15451	G	A	0,991898	2021-08-02	United States
ORF1ab_1000_L	ORF1ab	1000	SRR15490807	16466	C	T	1	2021-08-02	United States
S_19_R	S	19	SRR15490807	21618	C	G	0,999619	2021-08-02	United States
S_222_V	S	222	SRR15490807	22227	C	T	0,976	2021-08-02	United States
S_614_G	S	614	SRR15490807	23403	A	G	0,999871	2021-08-02	United States
S_681_R	S	681	SRR15490807	23604	C	G	1	2021-08-02	United States
S_950_N	S	950	SRR15490807	24410	G	A	0,994469	2021-08-02	United States
ORF3a_26_L	ORF3a	26	SRR15490807	25469	C	T	1	2021-08-02	United States
M_82_T	M	82	SRR15490807	26767	T	C	0,999885	2021-08-02	United States
ORF8_118_NA	ORF8	118	SRR15490807	28247	A	-GATTTC	0,808101	2021-08-02	United States
ORF8_120_L	ORF8	120	SRR15490807	28253	C	A	0,970825	2021-08-02	United States
N_18_V	N	18	SRR15490807	28326	G	T	0,999772	2021-08-02	United States
N_63_G	N	63	SRR15490807	28461	A	G	0,974603	2021-08-02	United States
N_203_M	N	203	SRR15490807	28881	G	T	1	2021-08-02	United States
N_377_Y	N	377	SRR15490807	29402	G	T	1	2021-08-02	United States
ORF1ab_1306_S	ORF1ab	1306	SRR15490809	4181	G	T	0,999901	2021-08-01	United States
ORF1ab_2046_L	ORF1ab	2046	SRR15490809	6402	C	T	0,998179	2021-08-01	United States
ORF1ab_2287_S	ORF1ab	2287	SRR15490809	7124	C	T	0,999699	2021-08-01	United States
ORF1ab_2930_L	ORF1ab	2930	SRR15490809	9053	G	T	0,999411	2021-08-01	United States
ORF1ab_3255_I	ORF1ab	3255	SRR15490809	10029	C	T	0,999652	2021-08-01	United States
ORF1ab_3646_A	ORF1ab	3646	SRR15490809	11201	A	G	0,999587	2021-08-01	United States
ORF1ab_314_L	ORF1ab	314	SRR15490809	14408	C	T	0,999402	2021-08-01	United States
ORF1ab_662_S	ORF1ab	662	SRR15490809	15451	G	A	0,999367	2021-08-01	United States
ORF1ab_1000_L	ORF1ab	1000	SRR15490809	16466	C	T	0,999566	2021-08-01	United States
ORF1ab_1219_S	ORF1ab	1219	SRR15490809	17122	G	T	0,999602	2021-08-01	United States
ORF1ab_1918_V	ORF1ab	1918	SRR15490809	19220	C	T	0,999703	2021-08-01	United States
S_19_R	S	19	SRR15490809	21618	C	G	0,999862	2021-08-01	United States
S_30_H	S	30	SRR15490809	21650	A	C	0,0501475	2021-08-01	United States
S_95_I	S	95	SRR15490809	21846	C	T	1	2021-08-01	United States
S_142_D	S	142	SRR15490809	21987	G	A	0,688623	2021-08-01	United States
S_156_NA	S	156	SRR15490809	22028	G	-AGTTCA	0,999234	2021-08-01	United States
S_452_R	S	452	SRR15490809	22917	T	G	1	2021-08-01	United States
S_478_K	S	478	SRR15490809	22995	C	A	0,999498	2021-08-01	United States
S_614_G	S	614	SRR15490809	23403	A	G	0,999828	2021-08-01	United States
S_681_R	S	681	SRR15490809	23604	C	G	0,999305	2021-08-01	United States
S_950_N	S	950	SRR15490809	24410	G	A	0,916145	2021-08-01	United States
ORF3a_26_L	ORF3a	26	SRR15490809	25469	C	T	0,99949	2021-08-01	United States
M_82_T	M	82	SRR15490809	26767	T	C	0,999623	2021-08-01	United States
ORF7a_82_A	ORF7a	82	SRR15490809	27638	T	C	1	2021-08-01	United States
ORF7a_120_I	ORF7a	120	SRR15490809	27752	C	T	0,999472	2021-08-01	United States
ORF7b_40_I	ORF7b	40	SRR15490809	27874	C	T	0,999206	2021-08-01	United States
ORF8_31_F	ORF8	31	SRR15490809	27985	A	T	1	2021-08-01	United States
ORF8_118_NA	ORF8	118	SRR15490809	28247	A	-GATTTC	0,844123	2021-08-01	United States
ORF8_119_V	ORF8	119	SRR15490809	28249	A	T	0,981132	2021-08-01	United States
ORF8_120_L	ORF8	120	SRR15490809	28253	C	A	0,996825	2021-08-01	United States
N_63_G	N	63	SRR15490809	28461	A	G	0,964391	2021-08-01	United States
N_203_M	N	203	SRR15490809	28881	G	T	0,999769	2021-08-01	United States
N_215_C	N	215	SRR15490809	28916	G	T	0,999705	2021-08-01	United States
N_377_Y	N	377	SRR15490809	29402	G	T	0,998856	2021-08-01	United States
ORF1ab_309_L	ORF1ab	309	SRR15490810	1191	C	T	1	2021-08-02	United States
ORF1ab_1056_L	ORF1ab	1056	SRR15490810	3431	G	T	0,999426	2021-08-02	United States
ORF1ab_1640_L	ORF1ab	1640	SRR15490810	5184	C	T	1	2021-08-02	United States
ORF1ab_1921_Q	ORF1ab	1921	SRR15490810	6027	C	A	0,999368	2021-08-02	United States
ORF1ab_2980_N	ORF1ab	2980	SRR15490810	9203	G	A	0,998563	2021-08-02	United States
ORF1ab_3138_S	ORF1ab	3138	SRR15490810	9678	T	C	0,999701	2021-08-02	United States
ORF1ab_3580_Q	ORF1ab	3580	SRR15490810	11005	C	A	0,922518	2021-08-02	United States
ORF1ab_314_L	ORF1ab	314	SRR15490810	14408	C	T	0,999094	2021-08-02	United States
ORF1ab_1675_S	ORF1ab	1675	SRR15490810	18490	C	T	0,999476	2021-08-02	United States
ORF1ab_2310_R	ORF1ab	2310	SRR15490810	20396	A	G	1	2021-08-02	United States
S_19_R	S	19	SRR15490810	21618	C	G	1	2021-08-02	United States
S_30_H	S	30	SRR15490810	21650	A	C	0,0547703	2021-08-02	United States
S_77_T	S	77	SRR15490810	21792	A	C	0,996721	2021-08-02	United States
S_142_D	S	142	SRR15490810	21987	G	A	0,946154	2021-08-02	United States
S_156_NA	S	156	SRR15490810	22028	G	-AGTTCA	0,968786	2021-08-02	United States
S_452_R	S	452	SRR15490810	22917	T	G	1	2021-08-02	United States
S_478_K	S	478	SRR15490810	22995	C	A	1	2021-08-02	United States
S_614_G	S	614	SRR15490810	23403	A	G	0,999848	2021-08-02	United States
S_681_R	S	681	SRR15490810	23604	C	G	1	2021-08-02	United States
S_950_N	S	950	SRR15490810	24410	G	A	0,994077	2021-08-02	United States
ORF3a_26_L	ORF3a	26	SRR15490810	25469	C	T	0,999587	2021-08-02	United States
M_82_T	M	82	SRR15490810	26767	T	C	1	2021-08-02	United States
ORF7a_59_NA	ORF7a	59	SRR15490810	27568	T	-TTAGCACTCAATTTGC	0,0559441	2021-08-02	United States
ORF7a_120_I	ORF7a	120	SRR15490810	27752	C	T	1	2021-08-02	United States
N_63_G	N	63	SRR15490810	28461	A	G	0,959048	2021-08-02	United States
N_203_M	N	203	SRR15490810	28881	G	T	1	2021-08-02	United States
N_256_*	N	256	SRR15490810	29039	A	T	0,0585366	2021-08-02	United States
N_367_D	N	367	SRR15490810	29374	G	T	0,974359	2021-08-02	United States
N_377_Y	N	377	SRR15490810	29402	G	T	1	2021-08-02	United States
ORF1ab_374_Y	ORF1ab	374	SRR15490811	1385	C	T	0,99966	2021-08-02	United States
ORF1ab_599_V	ORF1ab	599	SRR15490811	2061	C	T	0,999347	2021-08-02	United States
ORF1ab_1306_S	ORF1ab	1306	SRR15490811	4181	G	T	0,999687	2021-08-02	United States
ORF1ab_1812_D	ORF1ab	1812	SRR15490811	5700	C	A	0,072314	2021-08-02	United States
ORF1ab_2046_L	ORF1ab	2046	SRR15490811	6402	C	T	0,99851	2021-08-02	United States
ORF1ab_2287_S	ORF1ab	2287	SRR15490811	7124	C	T	0,999694	2021-08-02	United States
ORF1ab_2733_S	ORF1ab	2733	SRR15490811	8462	G	T	0,0625796	2021-08-02	United States
ORF1ab_2930_L	ORF1ab	2930	SRR15490811	9053	G	T	1	2021-08-02	United States
ORF1ab_3255_I	ORF1ab	3255	SRR15490811	10029	C	T	0,999874	2021-08-02	United States
ORF1ab_3646_A	ORF1ab	3646	SRR15490811	11201	A	G	0,99971	2021-08-02	United States
ORF1ab_314_L	ORF1ab	314	SRR15490811	14408	C	T	0,999152	2021-08-02	United States
ORF1ab_662_S	ORF1ab	662	SRR15490811	15451	G	A	0,997529	2021-08-02	United States
ORF1ab_1000_L	ORF1ab	1000	SRR15490811	16466	C	T	0,999379	2021-08-02	United States
ORF1ab_1918_V	ORF1ab	1918	SRR15490811	19220	C	T	0,999717	2021-08-02	United States
ORF1ab_2223_L	ORF1ab	2223	SRR15490811	20134	G	T	0,999583	2021-08-02	United States
S_19_R	S	19	SRR15490811	21618	C	G	0,99992	2021-08-02	United States
S_95_I	S	95	SRR15490811	21846	C	T	0,997001	2021-08-02	United States
S_97_E	S	97	SRR15490811	21851	A	G	1	2021-08-02	United States
S_142_D	S	142	SRR15490811	21987	G	A	0,502564	2021-08-02	United States
S_156_NA	S	156	SRR15490811	22028	G	-AGTTCA	0,999123	2021-08-02	United States
S_452_R	S	452	SRR15490811	22917	T	G	0,9985	2021-08-02	United States
S_478_K	S	478	SRR15490811	22995	C	A	0,997773	2021-08-02	United States
S_614_G	S	614	SRR15490811	23403	A	G	0,999926	2021-08-02	United States
S_681_R	S	681	SRR15490811	23604	C	G	0,999286	2021-08-02	United States
S_950_N	S	950	SRR15490811	24410	G	A	0,881167	2021-08-02	United States
S_1104_L	S	1104	SRR15490811	24872	G	T	0,999754	2021-08-02	United States
ORF3a_26_L	ORF3a	26	SRR15490811	25469	C	T	1	2021-08-02	United States
M_82_T	M	82	SRR15490811	26767	T	C	0,999375	2021-08-02	United States
ORF7a_82_A	ORF7a	82	SRR15490811	27638	T	C	0,999623	2021-08-02	United States
ORF7a_120_I	ORF7a	120	SRR15490811	27752	C	T	0,999806	2021-08-02	United States
ORF7b_40_I	ORF7b	40	SRR15490811	27874	C	T	1	2021-08-02	United States
ORF8_118_NA	ORF8	118	SRR15490811	28247	A	-GATTTC	0,81056	2021-08-02	United States
ORF8_120_L	ORF8	120	SRR15490811	28253	C	A	0,996383	2021-08-02	United States
N_63_G	N	63	SRR15490811	28461	A	G	0,97711	2021-08-02	United States
N_203_M	N	203	SRR15490811	28881	G	T	0,999744	2021-08-02	United States
N_215_C	N	215	SRR15490811	28916	G	T	0,99918	2021-08-02	United States
N_377_Y	N	377	SRR15490811	29402	G	T	0,999073	2021-08-02	United States
ORF1ab_1127_Y	ORF1ab	1127	SRR15490812	3644	G	T	0,998571	2021-08-02	United States
ORF1ab_1306_S	ORF1ab	1306	SRR15490812	4181	G	T	0,999916	2021-08-02	United States
ORF1ab_2046_L	ORF1ab	2046	SRR15490812	6402	C	T	0,998574	2021-08-02	United States
ORF1ab_2287_S	ORF1ab	2287	SRR15490812	7124	C	T	0,999765	2021-08-02	United States
ORF1ab_2930_L	ORF1ab	2930	SRR15490812	9053	G	T	0,999058	2021-08-02	United States
ORF1ab_3001_G	ORF1ab	3001	SRR15490812	9266	A	G	0,991233	2021-08-02	United States
ORF1ab_3255_I	ORF1ab	3255	SRR15490812	10029	C	T	0,999712	2021-08-02	United States
ORF1ab_3646_A	ORF1ab	3646	SRR15490812	11201	A	G	0,999551	2021-08-02	United States
ORF1ab_3731_V	ORF1ab	3731	SRR15490812	11456	A	G	0,999758	2021-08-02	United States
ORF1ab_295_Y	ORF1ab	295	SRR15490812	14350	G	T	0,999677	2021-08-02	United States
ORF1ab_314_L	ORF1ab	314	SRR15490812	14408	C	T	0,998396	2021-08-02	United States
ORF1ab_662_S	ORF1ab	662	SRR15490812	15451	G	A	0,99949	2021-08-02	United States
ORF1ab_1000_L	ORF1ab	1000	SRR15490812	16466	C	T	0,999632	2021-08-02	United States
ORF1ab_1550_Y	ORF1ab	1550	SRR15490812	18115	C	T	0,999258	2021-08-02	United States
ORF1ab_1918_V	ORF1ab	1918	SRR15490812	19220	C	T	0,999502	2021-08-02	United States
S_19_R	S	19	SRR15490812	21618	C	G	0,999739	2021-08-02	United States
S_142_D	S	142	SRR15490812	21987	G	A	0,510846	2021-08-02	United States
S_156_NA	S	156	SRR15490812	22028	G	-AGTTCA	0,999126	2021-08-02	United States
S_452_R	S	452	SRR15490812	22917	T	G	0,999889	2021-08-02	United States
S_478_K	S	478	SRR15490812	22995	C	A	0,99945	2021-08-02	United States
S_614_G	S	614	SRR15490812	23403	A	G	0,999877	2021-08-02	United States
S_681_R	S	681	SRR15490812	23604	C	G	0,999828	2021-08-02	United States
S_950_N	S	950	SRR15490812	24410	G	A	0,927282	2021-08-02	United States
ORF3a_26_L	ORF3a	26	SRR15490812	25469	C	T	0,999493	2021-08-02	United States
M_82_T	M	82	SRR15490812	26767	T	C	0,999746	2021-08-02	United States
ORF7a_82_A	ORF7a	82	SRR15490812	27638	T	C	0,999679	2021-08-02	United States
ORF7a_120_I	ORF7a	120	SRR15490812	27752	C	T	0,999501	2021-08-02	United States
ORF7b_40_I	ORF7b	40	SRR15490812	27874	C	T	0,999338	2021-08-02	United States
ORF8_118_NA	ORF8	118	SRR15490812	28247	A	-GATTTC	0,83597	2021-08-02	United States
ORF8_119_V	ORF8	119	SRR15490812	28249	A	T	0,979592	2021-08-02	United States
ORF8_120_L	ORF8	120	SRR15490812	28253	C	A	0,983382	2021-08-02	United States
N_63_G	N	63	SRR15490812	28461	A	G	0,974373	2021-08-02	United States
N_203_M	N	203	SRR15490812	28881	G	T	0,999884	2021-08-02	United States
N_215_C	N	215	SRR15490812	28916	G	T	0,9991	2021-08-02	United States
N_377_Y	N	377	SRR15490812	29402	G	T	0,999273	2021-08-02	United States
ORF1ab_1306_S	ORF1ab	1306	SRR15490813	4181	G	T	1	2021-08-01	United States
ORF1ab_1826_D	ORF1ab	1826	SRR15490813	5743	G	C	0,0712743	2021-08-01	United States
ORF1ab_1827_H	ORF1ab	1827	SRR15490813	5744	T	C	0,0710441	2021-08-01	United States
ORF1ab_1840_I	ORF1ab	1840	SRR15490813	5784	C	T	1	2021-08-01	United States
ORF1ab_2046_L	ORF1ab	2046	SRR15490813	6402	C	T	0,999222	2021-08-01	United States
ORF1ab_2287_S	ORF1ab	2287	SRR15490813	7124	C	T	1	2021-08-01	United States
ORF1ab_2930_L	ORF1ab	2930	SRR15490813	9053	G	T	1	2021-08-01	United States
ORF1ab_3255_I	ORF1ab	3255	SRR15490813	10029	C	T	0,9988	2021-08-01	United States
ORF1ab_3646_A	ORF1ab	3646	SRR15490813	11201	A	G	0,999395	2021-08-01	United States
ORF1ab_3731_V	ORF1ab	3731	SRR15490813	11456	A	G	1	2021-08-01	United States
ORF1ab_314_L	ORF1ab	314	SRR15490813	14408	C	T	1	2021-08-01	United States
ORF1ab_662_S	ORF1ab	662	SRR15490813	15451	G	A	0,997065	2021-08-01	United States
ORF1ab_980_G	ORF1ab	980	SRR15490813	16406	T	G	0,0625	2021-08-01	United States
ORF1ab_1000_L	ORF1ab	1000	SRR15490813	16466	C	T	1	2021-08-01	United States
ORF1ab_1918_V	ORF1ab	1918	SRR15490813	19220	C	T	1	2021-08-01	United States
ORF1ab_2206_I	ORF1ab	2206	SRR15490813	20083	G	A	1	2021-08-01	United States
ORF1ab_2327_T	ORF1ab	2327	SRR15490813	20447	A	C	0,400631	2021-08-01	United States
S_19_R	S	19	SRR15490813	21618	C	G	1	2021-08-01	United States
S_156_NA	S	156	SRR15490813	22028	G	-AGTTCA	0,994197	2021-08-01	United States
S_614_G	S	614	SRR15490813	23403	A	G	0,998779	2021-08-01	United States
S_681_R	S	681	SRR15490813	23604	C	G	1	2021-08-01	United States
S_950_N	S	950	SRR15490813	24410	G	A	0,930894	2021-08-01	United States
ORF3a_26_L	ORF3a	26	SRR15490813	25469	C	T	1	2021-08-01	United States
M_82_T	M	82	SRR15490813	26767	T	C	1	2021-08-01	United States
ORF7a_82_A	ORF7a	82	SRR15490813	27638	T	C	1	2021-08-01	United States
ORF7a_120_I	ORF7a	120	SRR15490813	27752	C	T	1	2021-08-01	United States
ORF7b_40_I	ORF7b	40	SRR15490813	27874	C	T	1	2021-08-01	United States
ORF8_118_NA	ORF8	118	SRR15490813	28247	A	-GATTTC	0,866197	2021-08-01	United States
N_63_G	N	63	SRR15490813	28461	A	G	0,991071	2021-08-01	United States
N_203_M	N	203	SRR15490813	28881	G	T	1	2021-08-01	United States
N_215_C	N	215	SRR15490813	28916	G	T	1	2021-08-01	United States
N_377_Y	N	377	SRR15490813	29402	G	T	0,996599	2021-08-01	United States
ORF1ab_184_C	ORF1ab	184	SRR15490814	815	C	T	0,99941	2021-08-02	United States
ORF1ab_1306_S	ORF1ab	1306	SRR15490814	4181	G	T	0,999919	2021-08-02	United States
ORF1ab_1547_Y	ORF1ab	1547	SRR15490814	4904	G	T	0,998768	2021-08-02	United States
ORF1ab_2030_L	ORF1ab	2030	SRR15490814	6354	C	T	0,999653	2021-08-02	United States
ORF1ab_2046_L	ORF1ab	2046	SRR15490814	6402	C	T	0,99818	2021-08-02	United States
ORF1ab_2287_S	ORF1ab	2287	SRR15490814	7124	C	T	0,999776	2021-08-02	United States
ORF1ab_2930_L	ORF1ab	2930	SRR15490814	9053	G	T	0,999736	2021-08-02	United States
ORF1ab_3255_I	ORF1ab	3255	SRR15490814	10029	C	T	0,999803	2021-08-02	United States
ORF1ab_3523_V	ORF1ab	3523	SRR15490814	10833	C	T	0,999615	2021-08-02	United States
ORF1ab_3646_A	ORF1ab	3646	SRR15490814	11201	A	G	0,99943	2021-08-02	United States
ORF1ab_183_V	ORF1ab	183	SRR15490814	14014	T	G	0,999653	2021-08-02	United States
ORF1ab_314_L	ORF1ab	314	SRR15490814	14408	C	T	0,999381	2021-08-02	United States
ORF1ab_662_S	ORF1ab	662	SRR15490814	15451	G	A	0,999018	2021-08-02	United States
ORF1ab_1000_L	ORF1ab	1000	SRR15490814	16466	C	T	0,999915	2021-08-02	United States
ORF1ab_1918_V	ORF1ab	1918	SRR15490814	19220	C	T	0,99929	2021-08-02	United States
S_19_R	S	19	SRR15490814	21618	C	G	0,999928	2021-08-02	United States
S_142_D	S	142	SRR15490814	21987	G	A	0,505542	2021-08-02	United States
S_156_NA	S	156	SRR15490814	22028	G	-AGTTCA	0,998917	2021-08-02	United States
S_452_R	S	452	SRR15490814	22917	T	G	0,999775	2021-08-02	United States
S_478_K	S	478	SRR15490814	22995	C	A	0,999851	2021-08-02	United States
S_614_G	S	614	SRR15490814	23403	A	G	0,999859	2021-08-02	United States
S_681_R	S	681	SRR15490814	23604	C	G	0,9997	2021-08-02	United States
S_950_N	S	950	SRR15490814	24410	G	A	0,835742	2021-08-02	United States
ORF3a_26_L	ORF3a	26	SRR15490814	25469	C	T	0,999834	2021-08-02	United States
M_82_T	M	82	SRR15490814	26767	T	C	0,999905	2021-08-02	United States
ORF7a_82_A	ORF7a	82	SRR15490814	27638	T	C	0,999844	2021-08-02	United States
ORF7a_120_I	ORF7a	120	SRR15490814	27752	C	T	0,999762	2021-08-02	United States
ORF7b_40_I	ORF7b	40	SRR15490814	27874	C	T	0,999281	2021-08-02	United States
ORF8_72_H	ORF8	72	SRR15490814	28109	G	T	0,999674	2021-08-02	United States
ORF8_118_NA	ORF8	118	SRR15490814	28247	A	-GATTTC	0,890393	2021-08-02	United States
ORF8_119_V	ORF8	119	SRR15490814	28249	A	T	0,9801	2021-08-02	United States
ORF8_120_L	ORF8	120	SRR15490814	28253	C	A	0,990956	2021-08-02	United States
N_63_G	N	63	SRR15490814	28461	A	G	0,916695	2021-08-02	United States
N_203_M	N	203	SRR15490814	28881	G	T	0,999822	2021-08-02	United States
N_215_C	N	215	SRR15490814	28916	G	T	0,999363	2021-08-02	United States
N_377_Y	N	377	SRR15490814	29402	G	T	0,998683	2021-08-02	United States
ORF1ab_184_C	ORF1ab	184	SRR15490820	815	C	T	0,99938	2021-08-02	United States
ORF1ab_1306_S	ORF1ab	1306	SRR15490820	4181	G	T	0,999843	2021-08-02	United States
ORF1ab_1547_Y	ORF1ab	1547	SRR15490820	4904	G	T	0,998902	2021-08-02	United States
ORF1ab_2030_L	ORF1ab	2030	SRR15490820	6354	C	T	0,999771	2021-08-02	United States
ORF1ab_2046_L	ORF1ab	2046	SRR15490820	6402	C	T	0,99813	2021-08-02	United States
ORF1ab_2287_S	ORF1ab	2287	SRR15490820	7124	C	T	0,999745	2021-08-02	United States
ORF1ab_2930_L	ORF1ab	2930	SRR15490820	9053	G	T	0,999864	2021-08-02	United States
ORF1ab_3255_I	ORF1ab	3255	SRR15490820	10029	C	T	0,999848	2021-08-02	United States
ORF1ab_3523_V	ORF1ab	3523	SRR15490820	10833	C	T	0,999648	2021-08-02	United States
ORF1ab_3646_A	ORF1ab	3646	SRR15490820	11201	A	G	0,999516	2021-08-02	United States
ORF1ab_3909_G	ORF1ab	3909	SRR15490820	11991	A	G	0,158161	2021-08-02	United States
ORF1ab_183_V	ORF1ab	183	SRR15490820	14014	T	G	0,999892	2021-08-02	United States
ORF1ab_314_L	ORF1ab	314	SRR15490820	14408	C	T	0,999641	2021-08-02	United States
ORF1ab_662_S	ORF1ab	662	SRR15490820	15451	G	A	0,999294	2021-08-02	United States
ORF1ab_1000_L	ORF1ab	1000	SRR15490820	16466	C	T	0,999633	2021-08-02	United States
ORF1ab_1918_V	ORF1ab	1918	SRR15490820	19220	C	T	0,999695	2021-08-02	United States
S_19_R	S	19	SRR15490820	21618	C	G	0,999506	2021-08-02	United States
S_142_D	S	142	SRR15490820	21987	G	A	0,570563	2021-08-02	United States
S_156_NA	S	156	SRR15490820	22028	G	-AGTTCA	0,998881	2021-08-02	United States
S_452_R	S	452	SRR15490820	22917	T	G	0,999711	2021-08-02	United States
S_478_K	S	478	SRR15490820	22995	C	A	1	2021-08-02	United States
S_614_G	S	614	SRR15490820	23403	A	G	0,999867	2021-08-02	United States
S_681_R	S	681	SRR15490820	23604	C	G	0,999778	2021-08-02	United States
S_950_N	S	950	SRR15490820	24410	G	A	0,932374	2021-08-02	United States
ORF3a_26_L	ORF3a	26	SRR15490820	25469	C	T	0,999526	2021-08-02	United States
M_82_T	M	82	SRR15490820	26767	T	C	0,99978	2021-08-02	United States
ORF7a_82_A	ORF7a	82	SRR15490820	27638	T	C	0,999168	2021-08-02	United States
ORF7a_120_I	ORF7a	120	SRR15490820	27752	C	T	0,999534	2021-08-02	United States
ORF7b_40_I	ORF7b	40	SRR15490820	27874	C	T	0,999559	2021-08-02	United States
ORF8_72_H	ORF8	72	SRR15490820	28109	G	T	0,999871	2021-08-02	United States
ORF8_118_NA	ORF8	118	SRR15490820	28247	A	-GATTTC	0,895244	2021-08-02	United States
ORF8_119_V	ORF8	119	SRR15490820	28249	A	T	0,989796	2021-08-02	United States
ORF8_120_L	ORF8	120	SRR15490820	28253	C	A	0,995232	2021-08-02	United States
N_63_G	N	63	SRR15490820	28461	A	G	0,958206	2021-08-02	United States
N_203_M	N	203	SRR15490820	28881	G	T	0,999636	2021-08-02	United States
N_215_C	N	215	SRR15490820	28916	G	T	0,999193	2021-08-02	United States
N_377_Y	N	377	SRR15490820	29402	G	T	0,998569	2021-08-02	United States
ORF1ab_140_NA	ORF1ab	140	SRR15490824	685	A	-AAGTCATTT	0,966956	2021-08-01	United States
ORF1ab_1633_D	ORF1ab	1633	SRR15490824	5164	G	T	1	2021-08-01	United States
ORF1ab_1640_L	ORF1ab	1640	SRR15490824	5184	C	T	0,998152	2021-08-01	United States
ORF1ab_3209_V	ORF1ab	3209	SRR15490824	9891	C	T	0,999374	2021-08-01	United States
ORF1ab_3718_A	ORF1ab	3718	SRR15490824	11418	T	C	1	2021-08-01	United States
ORF1ab_3750_I	ORF1ab	3750	SRR15490824	11514	C	T	0,99801	2021-08-01	United States
ORF1ab_314_L	ORF1ab	314	SRR15490824	14408	C	T	1	2021-08-01	United States
ORF1ab_662_S	ORF1ab	662	SRR15490824	15451	G	A	0,999628	2021-08-01	United States
ORF1ab_1000_L	ORF1ab	1000	SRR15490824	16466	C	T	1	2021-08-01	United States
S_19_R	S	19	SRR15490824	21618	C	G	1	2021-08-01	United States
S_156_NA	S	156	SRR15490824	22028	G	-AGTTCA	1	2021-08-01	United States
S_222_V	S	222	SRR15490824	22227	C	T	1	2021-08-01	United States
S_452_R	S	452	SRR15490824	22917	T	G	1	2021-08-01	United States
S_478_K	S	478	SRR15490824	22995	C	A	1	2021-08-01	United States
S_614_G	S	614	SRR15490824	23403	A	G	1	2021-08-01	United States
S_681_R	S	681	SRR15490824	23604	C	G	1	2021-08-01	United States
S_937_A	S	937	SRR15490824	24371	T	G	0,995227	2021-08-01	United States
S_950_N	S	950	SRR15490824	24410	G	A	0,93154	2021-08-01	United States
ORF3a_26_L	ORF3a	26	SRR15490824	25469	C	T	1	2021-08-01	United States
M_82_T	M	82	SRR15490824	26767	T	C	0,9993	2021-08-01	United States
ORF7a_82_A	ORF7a	82	SRR15490824	27638	T	C	1	2021-08-01	United States
ORF7a_120_I	ORF7a	120	SRR15490824	27752	C	T	1	2021-08-01	United States
ORF8_118_NA	ORF8	118	SRR15490824	28247	A	-GATTTC	0,842105	2021-08-01	United States
N_18_V	N	18	SRR15490824	28326	G	T	1	2021-08-01	United States
N_63_G	N	63	SRR15490824	28461	A	G	0,937391	2021-08-01	United States
N_203_M	N	203	SRR15490824	28881	G	T	1	2021-08-01	United States
N_213_T	N	213	SRR15490824	28911	A	C	1	2021-08-01	United States
N_377_Y	N	377	SRR15490824	29402	G	T	1	2021-08-01	United States
ORF1ab_1306_S	ORF1ab	1306	SRR15490825	4181	G	T	0,999909	2021-08-02	United States
ORF1ab_2046_L	ORF1ab	2046	SRR15490825	6402	C	T	0,99775	2021-08-02	United States
ORF1ab_2125_Y	ORF1ab	2125	SRR15490825	6638	C	T	0,999758	2021-08-02	United States
ORF1ab_2287_S	ORF1ab	2287	SRR15490825	7124	C	T	0,999453	2021-08-02	United States
ORF1ab_2554_V	ORF1ab	2554	SRR15490825	7926	C	T	0,999562	2021-08-02	United States
ORF1ab_2930_L	ORF1ab	2930	SRR15490825	9053	G	T	0,99994	2021-08-02	United States
ORF1ab_3255_I	ORF1ab	3255	SRR15490825	10029	C	T	0,999821	2021-08-02	United States
ORF1ab_3646_A	ORF1ab	3646	SRR15490825	11201	A	G	0,999638	2021-08-02	United States
ORF1ab_4151_R	ORF1ab	4151	SRR15490825	12717	A	G	0,134539	2021-08-02	United States
ORF1ab_183_V	ORF1ab	183	SRR15490825	14014	T	G	0,999896	2021-08-02	United States
ORF1ab_314_L	ORF1ab	314	SRR15490825	14408	C	T	0,999527	2021-08-02	United States
ORF1ab_662_S	ORF1ab	662	SRR15490825	15451	G	A	0,999136	2021-08-02	United States
ORF1ab_1000_L	ORF1ab	1000	SRR15490825	16466	C	T	0,999966	2021-08-02	United States
ORF1ab_1087_Y	ORF1ab	1087	SRR15490825	16726	C	T	0,99962	2021-08-02	United States
ORF1ab_1918_V	ORF1ab	1918	SRR15490825	19220	C	T	0,99963	2021-08-02	United States
S_19_R	S	19	SRR15490825	21618	C	G	1	2021-08-02	United States
S_142_D	S	142	SRR15490825	21987	G	A	0,660352	2021-08-02	United States
S_156_NA	S	156	SRR15490825	22028	G	-AGTTCA	0,999373	2021-08-02	United States
S_452_R	S	452	SRR15490825	22917	T	G	0,999814	2021-08-02	United States
S_478_K	S	478	SRR15490825	22995	C	A	0,999688	2021-08-02	United States
S_614_G	S	614	SRR15490825	23403	A	G	0,999884	2021-08-02	United States
S_681_R	S	681	SRR15490825	23604	C	G	0,999452	2021-08-02	United States
S_950_N	S	950	SRR15490825	24410	G	A	0,950647	2021-08-02	United States
ORF3a_26_L	ORF3a	26	SRR15490825	25469	C	T	0,999936	2021-08-02	United States
M_82_T	M	82	SRR15490825	26767	T	C	0,999852	2021-08-02	United States
ORF7a_82_A	ORF7a	82	SRR15490825	27638	T	C	0,999746	2021-08-02	United States
ORF7a_120_I	ORF7a	120	SRR15490825	27752	C	T	1	2021-08-02	United States
ORF7b_40_I	ORF7b	40	SRR15490825	27874	C	T	0,999819	2021-08-02	United States
ORF8_60_F	ORF8	60	SRR15490825	28073	G	T	0,999493	2021-08-02	United States
ORF8_118_NA	ORF8	118	SRR15490825	28247	A	-GATTTC	0,839685	2021-08-02	United States
ORF8_119_V	ORF8	119	SRR15490825	28249	A	T	0,960591	2021-08-02	United States
ORF8_120_L	ORF8	120	SRR15490825	28253	C	A	0,992446	2021-08-02	United States
N_63_G	N	63	SRR15490825	28461	A	G	0,96542	2021-08-02	United States
N_203_M	N	203	SRR15490825	28881	G	T	0,998548	2021-08-02	United States
N_215_C	N	215	SRR15490825	28916	G	T	0,999526	2021-08-02	United States
N_377_Y	N	377	SRR15490825	29402	G	T	0,997754	2021-08-02	United States
ORF1ab_1640_L	ORF1ab	1640	SRR15490827	5184	C	T	0,99959	2021-08-02	United States
ORF1ab_3209_V	ORF1ab	3209	SRR15490827	9891	C	T	0,999543	2021-08-02	United States
ORF1ab_3718_A	ORF1ab	3718	SRR15490827	11418	T	C	0,999947	2021-08-02	United States
ORF1ab_3750_I	ORF1ab	3750	SRR15490827	11514	C	T	0,999265	2021-08-02	United States
ORF1ab_314_L	ORF1ab	314	SRR15490827	14408	C	T	0,999443	2021-08-02	United States
ORF1ab_662_S	ORF1ab	662	SRR15490827	15451	G	A	0,998778	2021-08-02	United States
ORF1ab_1000_L	ORF1ab	1000	SRR15490827	16466	C	T	0,999882	2021-08-02	United States
ORF1ab_2127_S	ORF1ab	2127	SRR15490827	19846	G	A	0,999853	2021-08-02	United States
S_19_R	S	19	SRR15490827	21618	C	G	1	2021-08-02	United States
S_142_D	S	142	SRR15490827	21987	G	A	0,645161	2021-08-02	United States
S_156_NA	S	156	SRR15490827	22028	G	-AGTTCA	0,999446	2021-08-02	United States
S_222_V	S	222	SRR15490827	22227	C	T	0,999793	2021-08-02	United States
S_452_R	S	452	SRR15490827	22917	T	G	1	2021-08-02	United States
S_478_K	S	478	SRR15490827	22995	C	A	0,999545	2021-08-02	United States
S_614_G	S	614	SRR15490827	23403	A	G	0,999897	2021-08-02	United States
S_681_R	S	681	SRR15490827	23604	C	G	0,999362	2021-08-02	United States
S_938_F	S	938	SRR15490827	24374	C	T	0,999852	2021-08-02	United States
S_950_N	S	950	SRR15490827	24410	G	A	0,966592	2021-08-02	United States
S_1264_L	S	1264	SRR15490827	25352	G	T	0,987405	2021-08-02	United States
ORF3a_26_L	ORF3a	26	SRR15490827	25469	C	T	0,99927	2021-08-02	United States
M_82_T	M	82	SRR15490827	26767	T	C	0,999853	2021-08-02	United States
ORF6_48_N	ORF6	48	SRR15490827	27345	A	T	0,999865	2021-08-02	United States
ORF7a_82_A	ORF7a	82	SRR15490827	27638	T	C	0,999015	2021-08-02	United States
ORF7a_120_I	ORF7a	120	SRR15490827	27752	C	T	1	2021-08-02	United States
ORF8_118_NA	ORF8	118	SRR15490827	28247	A	-GATTTC	0,818902	2021-08-02	United States
ORF8_120_L	ORF8	120	SRR15490827	28253	C	A	0,995334	2021-08-02	United States
N_63_G	N	63	SRR15490827	28461	A	G	0,973288	2021-08-02	United States
N_203_M	N	203	SRR15490827	28881	G	T	0,999476	2021-08-02	United States
N_377_Y	N	377	SRR15490827	29402	G	T	1	2021-08-02	United States
ORF1ab_1127_Y	ORF1ab	1127	SRR15490829	3644	G	T	1	2021-08-02	United States
ORF1ab_1306_S	ORF1ab	1306	SRR15490829	4181	G	T	1	2021-08-02	United States
ORF1ab_2046_L	ORF1ab	2046	SRR15490829	6402	C	T	0,998198	2021-08-02	United States
ORF1ab_2287_S	ORF1ab	2287	SRR15490829	7124	C	T	0,999702	2021-08-02	United States
ORF1ab_2930_L	ORF1ab	2930	SRR15490829	9053	G	T	1	2021-08-02	United States
ORF1ab_3255_I	ORF1ab	3255	SRR15490829	10029	C	T	0,999152	2021-08-02	United States
ORF1ab_3646_A	ORF1ab	3646	SRR15490829	11201	A	G	0,999712	2021-08-02	United States
ORF1ab_3731_V	ORF1ab	3731	SRR15490829	11456	A	G	0,999707	2021-08-02	United States
ORF1ab_264_C	ORF1ab	264	SRR15490829	14258	A	G	0,999882	2021-08-02	United States
ORF1ab_314_L	ORF1ab	314	SRR15490829	14408	C	T	1	2021-08-02	United States
ORF1ab_662_S	ORF1ab	662	SRR15490829	15451	G	A	0,998301	2021-08-02	United States
ORF1ab_1000_L	ORF1ab	1000	SRR15490829	16466	C	T	0,999679	2021-08-02	United States
ORF1ab_1550_Y	ORF1ab	1550	SRR15490829	18115	C	T	1	2021-08-02	United States
ORF1ab_1918_V	ORF1ab	1918	SRR15490829	19220	C	T	0,999176	2021-08-02	United States
S_19_R	S	19	SRR15490829	21618	C	G	0,999904	2021-08-02	United States
S_142_D	S	142	SRR15490829	21987	G	A	0,604167	2021-08-02	United States
S_156_NA	S	156	SRR15490829	22028	G	-AGTTCA	0,999665	2021-08-02	United States
S_446_V	S	446	SRR15490829	22899	G	T	0,879414	2021-08-02	United States
S_452_R	S	452	SRR15490829	22917	T	G	0,999195	2021-08-02	United States
S_478_K	S	478	SRR15490829	22995	C	A	1	2021-08-02	United States
S_614_G	S	614	SRR15490829	23403	A	G	0,999942	2021-08-02	United States
S_681_R	S	681	SRR15490829	23604	C	G	0,998267	2021-08-02	United States
S_950_N	S	950	SRR15490829	24410	G	A	0,972713	2021-08-02	United States
ORF3a_26_L	ORF3a	26	SRR15490829	25469	C	T	1	2021-08-02	United States
M_82_T	M	82	SRR15490829	26767	T	C	1	2021-08-02	United States
ORF7a_82_A	ORF7a	82	SRR15490829	27638	T	C	1	2021-08-02	United States
ORF7a_90_*	ORF7a	90	SRR15490829	27661	C	T	0,784674	2021-08-02	United States
ORF7a_104_F	ORF7a	104	SRR15490829	27703	G	T	0,999486	2021-08-02	United States
ORF7a_120_I	ORF7a	120	SRR15490829	27752	C	T	1	2021-08-02	United States
ORF7b_40_I	ORF7b	40	SRR15490829	27874	C	T	1	2021-08-02	United States
ORF8_118_NA	ORF8	118	SRR15490829	28247	A	-GATTTC	0,835041	2021-08-02	United States
ORF8_120_L	ORF8	120	SRR15490829	28253	C	A	0,988048	2021-08-02	United States
N_63_G	N	63	SRR15490829	28461	A	G	0,98594	2021-08-02	United States
N_203_M	N	203	SRR15490829	28881	G	T	0,996672	2021-08-02	United States
N_205_N	N	205	SRR15490829	28887	C	A	1	2021-08-02	United States
N_215_C	N	215	SRR15490829	28916	G	T	1	2021-08-02	United States
N_377_Y	N	377	SRR15490829	29402	G	T	0,997422	2021-08-02	United States
ORF1ab_1306_S	ORF1ab	1306	SRR15490831	4181	G	T	1	2021-08-02	United States
ORF1ab_2046_L	ORF1ab	2046	SRR15490831	6402	C	T	0,998501	2021-08-02	United States
ORF1ab_2287_S	ORF1ab	2287	SRR15490831	7124	C	T	1	2021-08-02	United States
ORF1ab_2930_L	ORF1ab	2930	SRR15490831	9053	G	T	1	2021-08-02	United States
ORF1ab_3255_I	ORF1ab	3255	SRR15490831	10029	C	T	0,999633	2021-08-02	United States
ORF1ab_3522_L	ORF1ab	3522	SRR15490831	10829	A	C	1	2021-08-02	United States
ORF1ab_3603_NA	ORF1ab	3603	SRR15490831	11074	C	+T	0,0748764	2021-08-02	United States
ORF1ab_3606_NA	ORF1ab	3606	SRR15490831	11082	T	-G	0,178523	2021-08-02	United States
ORF1ab_3606_F	ORF1ab	3606	SRR15490831	11083	G	T	1	2021-08-02	United States
ORF1ab_3646_A	ORF1ab	3646	SRR15490831	11201	A	G	0,999728	2021-08-02	United States
ORF1ab_3731_V	ORF1ab	3731	SRR15490831	11456	A	G	0,999004	2021-08-02	United States
ORF1ab_4307_G	ORF1ab	4307	SRR15490831	13185	C	G	1	2021-08-02	United States
ORF1ab_314_L	ORF1ab	314	SRR15490831	14408	C	T	0,997151	2021-08-02	United States
ORF1ab_662_S	ORF1ab	662	SRR15490831	15451	G	A	0,998834	2021-08-02	United States
ORF1ab_1000_L	ORF1ab	1000	SRR15490831	16466	C	T	1	2021-08-02	United States
ORF1ab_1918_V	ORF1ab	1918	SRR15490831	19220	C	T	1	2021-08-02	United States
S_19_R	S	19	SRR15490831	21618	C	G	1	2021-08-02	United States
S_156_NA	S	156	SRR15490831	22028	G	-AGTTCA	0,998107	2021-08-02	United States
S_452_R	S	452	SRR15490831	22917	T	G	1	2021-08-02	United States
S_478_K	S	478	SRR15490831	22995	C	A	1	2021-08-02	United States
S_614_G	S	614	SRR15490831	23403	A	G	1	2021-08-02	United States
S_681_R	S	681	SRR15490831	23604	C	G	1	2021-08-02	United States
S_950_N	S	950	SRR15490831	24410	G	A	0,628297	2021-08-02	United States
ORF3a_26_L	ORF3a	26	SRR15490831	25469	C	T	1	2021-08-02	United States
M_82_T	M	82	SRR15490831	26767	T	C	0,999483	2021-08-02	United States
ORF7a_82_A	ORF7a	82	SRR15490831	27638	T	C	1	2021-08-02	United States
ORF7a_109_NA	ORF7a	109	SRR15490831	27719	T	-TA	0,969336	2021-08-02	United States
ORF7a_120_I	ORF7a	120	SRR15490831	27752	C	T	1	2021-08-02	United States
ORF7b_40_I	ORF7b	40	SRR15490831	27874	C	T	1	2021-08-02	United States
ORF8_118_NA	ORF8	118	SRR15490831	28247	A	-GATTTC	0,871493	2021-08-02	United States
N_63_G	N	63	SRR15490831	28461	A	G	0,885714	2021-08-02	United States
N_203_M	N	203	SRR15490831	28881	G	T	1	2021-08-02	United States
N_215_C	N	215	SRR15490831	28916	G	T	1	2021-08-02	United States
N_377_Y	N	377	SRR15490831	29402	G	T	0,996925	2021-08-02	United States
ORF1ab_1640_L	ORF1ab	1640	SRR15490832	5184	C	T	0,999096	2021-08-01	United States
ORF1ab_3209_V	ORF1ab	3209	SRR15490832	9891	C	T	0,99958	2021-08-01	United States
ORF1ab_3718_A	ORF1ab	3718	SRR15490832	11418	T	C	0,999777	2021-08-01	United States
ORF1ab_3750_I	ORF1ab	3750	SRR15490832	11514	C	T	0,999217	2021-08-01	United States
ORF1ab_314_L	ORF1ab	314	SRR15490832	14408	C	T	0,999231	2021-08-01	United States
ORF1ab_662_S	ORF1ab	662	SRR15490832	15451	G	A	0,996322	2021-08-01	United States
ORF1ab_1000_L	ORF1ab	1000	SRR15490832	16466	C	T	0,999667	2021-08-01	United States
ORF1ab_1481_I	ORF1ab	1481	SRR15490832	17908	G	A	0,99981	2021-08-01	United States
ORF1ab_2493_L	ORF1ab	2493	SRR15490832	20944	G	C	0,999753	2021-08-01	United States
S_19_R	S	19	SRR15490832	21618	C	G	0,999795	2021-08-01	United States
S_142_D	S	142	SRR15490832	21987	G	A	0,398009	2021-08-01	United States
S_156_NA	S	156	SRR15490832	22028	G	-AGTTCA	0,999254	2021-08-01	United States
S_222_V	S	222	SRR15490832	22227	C	T	0,999507	2021-08-01	United States
S_452_R	S	452	SRR15490832	22917	T	G	0,999305	2021-08-01	United States
S_478_K	S	478	SRR15490832	22995	C	A	0,999755	2021-08-01	United States
S_614_G	S	614	SRR15490832	23403	A	G	0,999868	2021-08-01	United States
S_681_R	S	681	SRR15490832	23604	C	G	0,999872	2021-08-01	United States
S_950_N	S	950	SRR15490832	24410	G	A	0,776663	2021-08-01	United States
S_1264_L	S	1264	SRR15490832	25352	G	T	0,839924	2021-08-01	United States
ORF3a_26_L	ORF3a	26	SRR15490832	25469	C	T	0,999869	2021-08-01	United States
ORF3a_68_K	ORF3a	68	SRR15490832	25595	G	A	0,40407	2021-08-01	United States
ORF3a_69_R	ORF3a	69	SRR15490832	25597	T	A	0,404125	2021-08-01	United States
ORF3a_69_L	ORF3a	69	SRR15490832	25598	G	T	0,406414	2021-08-01	United States
M_82_T	M	82	SRR15490832	26767	T	C	0,999676	2021-08-01	United States
ORF6_48_N	ORF6	48	SRR15490832	27345	A	T	0,999866	2021-08-01	United States
ORF7a_82_A	ORF7a	82	SRR15490832	27638	T	C	0,999622	2021-08-01	United States
ORF7a_120_I	ORF7a	120	SRR15490832	27752	C	T	0,999696	2021-08-01	United States
ORF8_118_NA	ORF8	118	SRR15490832	28247	A	-GATTTC	0,867155	2021-08-01	United States
ORF8_119_V	ORF8	119	SRR15490832	28249	A	T	0,996364	2021-08-01	United States
ORF8_120_L	ORF8	120	SRR15490832	28253	C	A	0,992719	2021-08-01	United States
N_63_G	N	63	SRR15490832	28461	A	G	0,609886	2021-08-01	United States
N_203_M	N	203	SRR15490832	28881	G	T	0,999511	2021-08-01	United States
N_377_Y	N	377	SRR15490832	29402	G	T	0,998968	2021-08-01	United States
ORF1ab_1306_S	ORF1ab	1306	SRR15490835	4181	G	T	0,999758	2021-08-01	United States
ORF1ab_2046_L	ORF1ab	2046	SRR15490835	6402	C	T	0,998066	2021-08-01	United States
ORF1ab_2287_S	ORF1ab	2287	SRR15490835	7124	C	T	0,999847	2021-08-01	United States
ORF1ab_2930_L	ORF1ab	2930	SRR15490835	9053	G	T	0,999648	2021-08-01	United States
ORF1ab_3255_I	ORF1ab	3255	SRR15490835	10029	C	T	0,999816	2021-08-01	United States
ORF1ab_3603_NA	ORF1ab	3603	SRR15490835	11074	C	-T	0,0507622	2021-08-01	United States
ORF1ab_3646_A	ORF1ab	3646	SRR15490835	11201	A	G	0,999648	2021-08-01	United States
ORF1ab_4179_K	ORF1ab	4179	SRR15490835	12801	G	A	0,998598	2021-08-01	United States
ORF1ab_314_L	ORF1ab	314	SRR15490835	14408	C	T	0,998755	2021-08-01	United States
ORF1ab_662_S	ORF1ab	662	SRR15490835	15451	G	A	0,998924	2021-08-01	United States
ORF1ab_1000_L	ORF1ab	1000	SRR15490835	16466	C	T	0,999787	2021-08-01	United States
ORF1ab_1918_V	ORF1ab	1918	SRR15490835	19220	C	T	0,998181	2021-08-01	United States
S_19_R	S	19	SRR15490835	21618	C	G	0,999922	2021-08-01	United States
S_142_D	S	142	SRR15490835	21987	G	A	0,530601	2021-08-01	United States
S_156_NA	S	156	SRR15490835	22028	G	-AGTTCA	0,999087	2021-08-01	United States
S_452_R	S	452	SRR15490835	22917	T	G	0,999656	2021-08-01	United States
S_478_K	S	478	SRR15490835	22995	C	A	0,999919	2021-08-01	United States
S_614_G	S	614	SRR15490835	23403	A	G	0,999943	2021-08-01	United States
S_681_R	S	681	SRR15490835	23604	C	G	1	2021-08-01	United States
S_950_N	S	950	SRR15490835	24410	G	A	0,863731	2021-08-01	United States
ORF3a_26_L	ORF3a	26	SRR15490835	25469	C	T	0,999714	2021-08-01	United States
ORF3a_239_Q	ORF3a	239	SRR15490835	26107	G	C	0,999548	2021-08-01	United States
M_82_T	M	82	SRR15490835	26767	T	C	0,99994	2021-08-01	United States
ORF7a_43_NA	ORF7a	43	SRR15490835	27520	A	-ATTCACCATT	0,994889	2021-08-01	United States
ORF7a_82_A	ORF7a	82	SRR15490835	27638	T	C	0,999676	2021-08-01	United States
ORF7a_120_I	ORF7a	120	SRR15490835	27752	C	T	0,999938	2021-08-01	United States
ORF7b_40_I	ORF7b	40	SRR15490835	27874	C	T	0,999721	2021-08-01	United States
ORF8_118_NA	ORF8	118	SRR15490835	28247	A	-GATTTC	0,844853	2021-08-01	United States
ORF8_119_V	ORF8	119	SRR15490835	28249	A	T	0,99187	2021-08-01	United States
ORF8_120_L	ORF8	120	SRR15490835	28253	C	A	0,99554	2021-08-01	United States
N_63_G	N	63	SRR15490835	28461	A	G	0,827863	2021-08-01	United States
N_203_M	N	203	SRR15490835	28881	G	T	0,99973	2021-08-01	United States
N_215_C	N	215	SRR15490835	28916	G	T	0,99954	2021-08-01	United States
N_377_Y	N	377	SRR15490835	29402	G	T	0,998858	2021-08-01	United States
ORF1ab_1228_G	ORF1ab	1228	SRR15490837	3948	A	G	0,999901	2021-08-01	United States
ORF1ab_1306_S	ORF1ab	1306	SRR15490837	4181	G	T	0,99984	2021-08-01	United States
ORF1ab_2046_L	ORF1ab	2046	SRR15490837	6402	C	T	0,998308	2021-08-01	United States
ORF1ab_2287_S	ORF1ab	2287	SRR15490837	7124	C	T	0,999894	2021-08-01	United States
ORF1ab_2930_L	ORF1ab	2930	SRR15490837	9053	G	T	0,999835	2021-08-01	United States
ORF1ab_3255_I	ORF1ab	3255	SRR15490837	10029	C	T	0,99965	2021-08-01	United States
ORF1ab_3646_A	ORF1ab	3646	SRR15490837	11201	A	G	0,999704	2021-08-01	United States
ORF1ab_3766_F	ORF1ab	3766	SRR15490837	11562	G	T	0,83323	2021-08-01	United States
ORF1ab_314_L	ORF1ab	314	SRR15490837	14408	C	T	1	2021-08-01	United States
ORF1ab_662_S	ORF1ab	662	SRR15490837	15451	G	A	0,99916	2021-08-01	United States
ORF1ab_1000_L	ORF1ab	1000	SRR15490837	16466	C	T	0,999715	2021-08-01	United States
ORF1ab_1567_H	ORF1ab	1567	SRR15490837	18167	C	A	0,99917	2021-08-01	United States
ORF1ab_1918_V	ORF1ab	1918	SRR15490837	19220	C	T	0,999303	2021-08-01	United States
S_19_R	S	19	SRR15490837	21618	C	G	0,999945	2021-08-01	United States
S_142_D	S	142	SRR15490837	21987	G	A	0,462185	2021-08-01	United States
S_156_NA	S	156	SRR15490837	22028	G	-AGTTCA	0,999139	2021-08-01	United States
S_185_D	S	185	SRR15490837	22115	A	G	1	2021-08-01	United States
S_452_R	S	452	SRR15490837	22917	T	G	0,999536	2021-08-01	United States
S_478_K	S	478	SRR15490837	22995	C	A	1	2021-08-01	United States
S_614_G	S	614	SRR15490837	23403	A	G	0,999896	2021-08-01	United States
S_681_R	S	681	SRR15490837	23604	C	G	0,99983	2021-08-01	United States
S_950_N	S	950	SRR15490837	24410	G	A	0,853338	2021-08-01	United States
ORF3a_26_L	ORF3a	26	SRR15490837	25469	C	T	0,999698	2021-08-01	United States
ORF3a_239_Q	ORF3a	239	SRR15490837	26107	G	C	0,999786	2021-08-01	United States
M_82_T	M	82	SRR15490837	26767	T	C	0,99984	2021-08-01	United States
ORF7a_82_A	ORF7a	82	SRR15490837	27638	T	C	0,999768	2021-08-01	United States
ORF7a_120_I	ORF7a	120	SRR15490837	27752	C	T	1	2021-08-01	United States
ORF7b_40_I	ORF7b	40	SRR15490837	27874	C	T	0,999215	2021-08-01	United States
ORF8_118_NA	ORF8	118	SRR15490837	28247	A	-GATTTC	0,844649	2021-08-01	United States
ORF8_120_L	ORF8	120	SRR15490837	28253	C	A	0,993464	2021-08-01	United States
N_63_G	N	63	SRR15490837	28461	A	G	0,920104	2021-08-01	United States
N_203_M	N	203	SRR15490837	28881	G	T	0,999808	2021-08-01	United States
N_215_C	N	215	SRR15490837	28916	G	T	0,999433	2021-08-01	United States
N_234_I	N	234	SRR15490837	28975	G	C	0,99947	2021-08-01	United States
N_377_Y	N	377	SRR15490837	29402	G	T	0,999007	2021-08-01	United States
ORF1ab_767_K	ORF1ab	767	SRR15490838	2564	G	A	0,99984	2021-08-01	United States
ORF1ab_1228_G	ORF1ab	1228	SRR15490838	3948	A	G	0,999849	2021-08-01	United States
ORF1ab_1306_S	ORF1ab	1306	SRR15490838	4181	G	T	0,999678	2021-08-01	United States
ORF1ab_2046_L	ORF1ab	2046	SRR15490838	6402	C	T	0,997941	2021-08-01	United States
ORF1ab_2287_S	ORF1ab	2287	SRR15490838	7124	C	T	0,999855	2021-08-01	United States
ORF1ab_2930_L	ORF1ab	2930	SRR15490838	9053	G	T	0,9998	2021-08-01	United States
ORF1ab_3255_I	ORF1ab	3255	SRR15490838	10029	C	T	0,999759	2021-08-01	United States
ORF1ab_3646_A	ORF1ab	3646	SRR15490838	11201	A	G	0,99947	2021-08-01	United States
ORF1ab_3766_F	ORF1ab	3766	SRR15490838	11562	G	T	0,906493	2021-08-01	United States
ORF1ab_314_L	ORF1ab	314	SRR15490838	14408	C	T	0,999344	2021-08-01	United States
ORF1ab_662_S	ORF1ab	662	SRR15490838	15451	G	A	0,993662	2021-08-01	United States
ORF1ab_1000_L	ORF1ab	1000	SRR15490838	16466	C	T	0,99975	2021-08-01	United States
ORF1ab_1918_V	ORF1ab	1918	SRR15490838	19220	C	T	0,999596	2021-08-01	United States
S_19_R	S	19	SRR15490838	21618	C	G	0,99988	2021-08-01	United States
S_142_D	S	142	SRR15490838	21987	G	A	0,3959	2021-08-01	United States
S_156_NA	S	156	SRR15490838	22028	G	-AGTTCA	0,998508	2021-08-01	United States
S_452_R	S	452	SRR15490838	22917	T	G	0,999398	2021-08-01	United States
S_478_K	S	478	SRR15490838	22995	C	A	0,999612	2021-08-01	United States
S_614_G	S	614	SRR15490838	23403	A	G	0,999852	2021-08-01	United States
S_681_R	S	681	SRR15490838	23604	C	G	0,999659	2021-08-01	United States
S_950_N	S	950	SRR15490838	24410	G	A	0,869763	2021-08-01	United States
ORF3a_26_L	ORF3a	26	SRR15490838	25469	C	T	0,999759	2021-08-01	United States
ORF3a_239_Q	ORF3a	239	SRR15490838	26107	G	C	0,999718	2021-08-01	United States
M_82_T	M	82	SRR15490838	26767	T	C	0,999731	2021-08-01	United States
ORF7a_82_A	ORF7a	82	SRR15490838	27638	T	C	0,99977	2021-08-01	United States
ORF7a_120_I	ORF7a	120	SRR15490838	27752	C	T	0,999691	2021-08-01	United States
ORF7b_40_I	ORF7b	40	SRR15490838	27874	C	T	0,999712	2021-08-01	United States
ORF8_118_NA	ORF8	118	SRR15490838	28247	A	-GATTTC	0,849886	2021-08-01	United States
ORF8_119_V	ORF8	119	SRR15490838	28249	A	T	0,957547	2021-08-01	United States
ORF8_120_L	ORF8	120	SRR15490838	28253	C	A	0,99359	2021-08-01	United States
N_63_G	N	63	SRR15490838	28461	A	G	0,940299	2021-08-01	United States
N_203_M	N	203	SRR15490838	28881	G	T	0,999824	2021-08-01	United States
N_215_C	N	215	SRR15490838	28916	G	T	0,999208	2021-08-01	United States
N_377_Y	N	377	SRR15490838	29402	G	T	0,999104	2021-08-01	United States
ORF1ab_1640_L	ORF1ab	1640	SRR15490842	5184	C	T	0,999478	2021-08-01	United States
ORF1ab_2081_D	ORF1ab	2081	SRR15490842	6506	A	G	0,999913	2021-08-01	United States
ORF1ab_2443_C	ORF1ab	2443	SRR15490842	7592	G	T	0,999635	2021-08-01	United States
ORF1ab_3209_V	ORF1ab	3209	SRR15490842	9891	C	T	0,999566	2021-08-01	United States
ORF1ab_3718_A	ORF1ab	3718	SRR15490842	11418	T	C	0,999643	2021-08-01	United States
ORF1ab_3750_I	ORF1ab	3750	SRR15490842	11514	C	T	0,999358	2021-08-01	United States
ORF1ab_314_L	ORF1ab	314	SRR15490842	14408	C	T	1	2021-08-01	United States
ORF1ab_662_S	ORF1ab	662	SRR15490842	15451	G	A	0,999087	2021-08-01	United States
ORF1ab_1000_L	ORF1ab	1000	SRR15490842	16466	C	T	0,999786	2021-08-01	United States
ORF1ab_1389_Y	ORF1ab	1389	SRR15490842	17632	G	T	0,680156	2021-08-01	United States
ORF1ab_1933_F	ORF1ab	1933	SRR15490842	19264	C	T	0,999018	2021-08-01	United States
S_19_R	S	19	SRR15490842	21618	C	G	0,999955	2021-08-01	United States
S_142_D	S	142	SRR15490842	21987	G	A	0,516575	2021-08-01	United States
S_156_NA	S	156	SRR15490842	22028	G	-AGTTCA	0,999422	2021-08-01	United States
S_222_V	S	222	SRR15490842	22227	C	T	0,999618	2021-08-01	United States
S_452_R	S	452	SRR15490842	22917	T	G	1	2021-08-01	United States
S_478_K	S	478	SRR15490842	22995	C	A	1	2021-08-01	United States
S_614_G	S	614	SRR15490842	23403	A	G	0,999907	2021-08-01	United States
S_681_R	S	681	SRR15490842	23604	C	G	0,999738	2021-08-01	United States
S_950_N	S	950	SRR15490842	24410	G	A	0,920081	2021-08-01	United States
S_1074_S	S	1074	SRR15490842	24783	A	G	0,826117	2021-08-01	United States
S_1237_I	S	1237	SRR15490842	25273	G	T	0,999532	2021-08-01	United States
S_1264_L	S	1264	SRR15490842	25352	G	T	0,919113	2021-08-01	United States
ORF3a_26_L	ORF3a	26	SRR15490842	25469	C	T	0,999867	2021-08-01	United States
ORF3a_219_F	ORF3a	219	SRR15490842	26049	G	T	0,999259	2021-08-01	United States
M_82_T	M	82	SRR15490842	26767	T	C	0,999651	2021-08-01	United States
ORF6_48_N	ORF6	48	SRR15490842	27345	A	T	0,99979	2021-08-01	United States
ORF7a_77_NA	ORF7a	77	SRR15490842	27623	T	-A	0,967021	2021-08-01	United States
ORF7a_82_A	ORF7a	82	SRR15490842	27638	T	C	0,999828	2021-08-01	United States
ORF7a_120_I	ORF7a	120	SRR15490842	27752	C	T	0,999374	2021-08-01	United States
ORF8_118_NA	ORF8	118	SRR15490842	28247	A	-GATTTC	0,829156	2021-08-01	United States
ORF8_120_L	ORF8	120	SRR15490842	28253	C	A	0,997558	2021-08-01	United States
N_63_G	N	63	SRR15490842	28461	A	G	0,977723	2021-08-01	United States
N_203_M	N	203	SRR15490842	28881	G	T	0,99957	2021-08-01	United States
N_377_Y	N	377	SRR15490842	29402	G	T	0,999144	2021-08-01	United States
ORF1ab_1306_S	ORF1ab	1306	SRR15490844	4181	G	T	1	2021-07-31	United States
ORF1ab_2046_L	ORF1ab	2046	SRR15490844	6402	C	T	0,994319	2021-07-31	United States
ORF1ab_2287_S	ORF1ab	2287	SRR15490844	7124	C	T	0,999678	2021-07-31	United States
ORF1ab_2930_L	ORF1ab	2930	SRR15490844	9053	G	T	1	2021-07-31	United States
ORF1ab_3255_I	ORF1ab	3255	SRR15490844	10029	C	T	0,999625	2021-07-31	United States
ORF1ab_3646_A	ORF1ab	3646	SRR15490844	11201	A	G	0,999453	2021-07-31	United States
ORF1ab_314_L	ORF1ab	314	SRR15490844	14408	C	T	0,998966	2021-07-31	United States
ORF1ab_662_S	ORF1ab	662	SRR15490844	15451	G	A	0,999509	2021-07-31	United States
ORF1ab_1000_L	ORF1ab	1000	SRR15490844	16466	C	T	0,999777	2021-07-31	United States
ORF1ab_1219_S	ORF1ab	1219	SRR15490844	17122	G	T	0,999766	2021-07-31	United States
ORF1ab_1918_V	ORF1ab	1918	SRR15490844	19220	C	T	0,999169	2021-07-31	United States
S_19_R	S	19	SRR15490844	21618	C	G	0,999706	2021-07-31	United States
S_95_I	S	95	SRR15490844	21846	C	T	1	2021-07-31	United States
S_142_D	S	142	SRR15490844	21987	G	A	0,548387	2021-07-31	United States
S_156_NA	S	156	SRR15490844	22028	G	-AGTTCA	0,99871	2021-07-31	United States
S_287_V	S	287	SRR15490844	22422	A	T	0,0648148	2021-07-31	United States
S_452_R	S	452	SRR15490844	22917	T	G	1	2021-07-31	United States
S_478_K	S	478	SRR15490844	22995	C	A	1	2021-07-31	United States
S_614_G	S	614	SRR15490844	23403	A	G	0,999632	2021-07-31	United States
S_681_R	S	681	SRR15490844	23604	C	G	0,999695	2021-07-31	United States
S_950_N	S	950	SRR15490844	24410	G	A	0,9617	2021-07-31	United States
ORF3a_26_L	ORF3a	26	SRR15490844	25469	C	T	1	2021-07-31	United States
M_82_T	M	82	SRR15490844	26767	T	C	0,999951	2021-07-31	United States
M_209_N	M	209	SRR15490844	27147	G	A	0,938902	2021-07-31	United States
ORF7a_82_A	ORF7a	82	SRR15490844	27638	T	C	1	2021-07-31	United States
ORF7a_120_I	ORF7a	120	SRR15490844	27752	C	T	0,999188	2021-07-31	United States
ORF7b_40_I	ORF7b	40	SRR15490844	27874	C	T	0,997737	2021-07-31	United States
ORF8_118_NA	ORF8	118	SRR15490844	28247	A	-GATTTC	0,87983	2021-07-31	United States
ORF8_119_V	ORF8	119	SRR15490844	28249	A	T	1	2021-07-31	United States
ORF8_120_L	ORF8	120	SRR15490844	28253	C	A	0,990443	2021-07-31	United States
N_63_G	N	63	SRR15490844	28461	A	G	0,957897	2021-07-31	United States
N_203_M	N	203	SRR15490844	28881	G	T	0,999652	2021-07-31	United States
N_215_C	N	215	SRR15490844	28916	G	T	0,99917	2021-07-31	United States
N_377_Y	N	377	SRR15490844	29402	G	T	0,99811	2021-07-31	United States
ORF1ab_309_L	ORF1ab	309	SRR15490845	1191	C	T	0,999607	2021-08-01	United States
ORF1ab_1640_L	ORF1ab	1640	SRR15490845	5184	C	T	0,998943	2021-08-01	United States
ORF1ab_1874_I	ORF1ab	1874	SRR15490845	5886	C	T	0,999245	2021-08-01	United States
ORF1ab_3209_V	ORF1ab	3209	SRR15490845	9891	C	T	0,999505	2021-08-01	United States
ORF1ab_3603_NA	ORF1ab	3603	SRR15490845	11074	C	-T	0,0510563	2021-08-01	United States
ORF1ab_3718_A	ORF1ab	3718	SRR15490845	11418	T	C	0,999937	2021-08-01	United States
ORF1ab_314_L	ORF1ab	314	SRR15490845	14408	C	T	0,999279	2021-08-01	United States
ORF1ab_662_S	ORF1ab	662	SRR15490845	15451	G	A	0,998895	2021-08-01	United States
ORF1ab_1000_L	ORF1ab	1000	SRR15490845	16466	C	T	0,999791	2021-08-01	United States
ORF1ab_1570_L	ORF1ab	1570	SRR15490845	18176	C	T	0,99972	2021-08-01	United States
ORF1ab_1898_F	ORF1ab	1898	SRR15490845	19160	C	T	0,999819	2021-08-01	United States
S_19_R	S	19	SRR15490845	21618	C	G	0,999677	2021-08-01	United States
S_60_NA	S	60	SRR15490845	21740	T	-CCAATGTTACTTGGTTCCATGCTATACATGTCTCTGGGA	0,0511509	2021-08-01	United States
S_142_D	S	142	SRR15490845	21987	G	A	0,644444	2021-08-01	United States
S_156_NA	S	156	SRR15490845	22028	G	-AGTTCA	0,999481	2021-08-01	United States
S_452_R	S	452	SRR15490845	22917	T	G	0,999343	2021-08-01	United States
S_478_K	S	478	SRR15490845	22995	C	A	0,99986	2021-08-01	United States
S_614_G	S	614	SRR15490845	23403	A	G	0,999839	2021-08-01	United States
S_681_R	S	681	SRR15490845	23604	C	G	0,99971	2021-08-01	United States
S_950_N	S	950	SRR15490845	24410	G	A	0,942629	2021-08-01	United States
ORF3a_26_L	ORF3a	26	SRR15490845	25469	C	T	0,999645	2021-08-01	United States
M_82_T	M	82	SRR15490845	26767	T	C	0,999785	2021-08-01	United States
ORF7a_82_A	ORF7a	82	SRR15490845	27638	T	C	0,999572	2021-08-01	United States
ORF7a_116_F	ORF7a	116	SRR15490845	27739	C	T	0,999592	2021-08-01	United States
ORF7a_120_I	ORF7a	120	SRR15490845	27752	C	T	0,999734	2021-08-01	United States
ORF8_36_L	ORF8	36	SRR15490845	28000	C	T	0,999605	2021-08-01	United States
ORF8_118_NA	ORF8	118	SRR15490845	28247	A	-GATTTC	0,835141	2021-08-01	United States
ORF8_119_V	ORF8	119	SRR15490845	28249	A	T	0,983806	2021-08-01	United States
ORF8_120_L	ORF8	120	SRR15490845	28253	C	A	0,989658	2021-08-01	United States
N_63_G	N	63	SRR15490845	28461	A	G	0,963199	2021-08-01	United States
N_203_M	N	203	SRR15490845	28881	G	T	0,999469	2021-08-01	United States
N_377_Y	N	377	SRR15490845	29402	G	T	0,998463	2021-08-01	United States
ORF1ab_82_NA	ORF1ab	82	SRR15490864	509	G	-GTCATGTTATGGTT	0,126583	2021-08-01	United States
ORF1ab_190_NA	ORF1ab	190	SRR15490864	834	T	-C	0,291521	2021-08-01	United States
ORF1ab_309_L	ORF1ab	309	SRR15490864	1191	C	T	0,999942	2021-08-01	United States
ORF1ab_366_I	ORF1ab	366	SRR15490864	1361	G	A	0,180547	2021-08-01	United States
ORF1ab_967_D	ORF1ab	967	SRR15490864	3165	C	A	0,999895	2021-08-01	United States
ORF1ab_1452_H	ORF1ab	1452	SRR15490864	4619	T	C	0,173566	2021-08-01	United States
ORF1ab_1640_L	ORF1ab	1640	SRR15490864	5184	C	T	1	2021-08-01	United States
ORF1ab_1905_F	ORF1ab	1905	SRR15490864	5979	C	T	0,597365	2021-08-01	United States
ORF1ab_1920_NA	ORF1ab	1920	SRR15490864	6024	A	-TCCAAACGCAAGCTTCGATAATTTTAAGTTTGTATG	0,186356	2021-08-01	United States
ORF1ab_2828_V	ORF1ab	2828	SRR15490864	8748	C	T	0,0913428	2021-08-01	United States
ORF1ab_3209_V	ORF1ab	3209	SRR15490864	9891	C	T	1	2021-08-01	United States
ORF1ab_3447_H	ORF1ab	3447	SRR15490864	10605	C	A	0,999308	2021-08-01	United States
ORF1ab_3569_R	ORF1ab	3569	SRR15490864	10971	A	G	0,226269	2021-08-01	United States
ORF1ab_3604_L	ORF1ab	3604	SRR15490864	11075	T	C	0,145583	2021-08-01	United States
ORF1ab_3670_NA	ORF1ab	3670	SRR15490864	11275	T	-GATACTAGTTTGTCTGGTTTTAA	0,160795	2021-08-01	United States
ORF1ab_3718_A	ORF1ab	3718	SRR15490864	11418	T	C	0,999819	2021-08-01	United States
ORF1ab_4337_S	ORF1ab	4337	SRR15490864	13274	C	T	0,326883	2021-08-01	United States
ORF1ab_314_L	ORF1ab	314	SRR15490864	14408	C	T	0,999492	2021-08-01	United States
ORF1ab_432_NA	ORF1ab	432	SRR15490864	14763	C	+TTT	0,179097	2021-08-01	United States
ORF1ab_662_S	ORF1ab	662	SRR15490864	15451	G	A	0,983243	2021-08-01	United States
ORF1ab_1000_L	ORF1ab	1000	SRR15490864	16466	C	T	1	2021-08-01	United States
ORF1ab_1570_L	ORF1ab	1570	SRR15490864	18176	C	T	1	2021-08-01	United States
ORF1ab_2293_Y	ORF1ab	2293	SRR15490864	20344	C	T	0,0702128	2021-08-01	United States
S_19_R	S	19	SRR15490864	21618	C	G	1	2021-08-01	United States
S_30_H	S	30	SRR15490864	21650	A	C	0,114308	2021-08-01	United States
S_156_NA	S	156	SRR15490864	22028	G	-AGTTCA	0,999088	2021-08-01	United States
S_452_R	S	452	SRR15490864	22917	T	G	1	2021-08-01	United States
S_478_K	S	478	SRR15490864	22995	C	A	1	2021-08-01	United States
S_614_G	S	614	SRR15490864	23403	A	G	0,999893	2021-08-01	United States
S_681_R	S	681	SRR15490864	23604	C	G	0,999775	2021-08-01	United States
S_950_N	S	950	SRR15490864	24410	G	A	0,998874	2021-08-01	United States
ORF3a_26_L	ORF3a	26	SRR15490864	25469	C	T	0,999576	2021-08-01	United States
ORF3a_254_NA	ORF3a	254	SRR15490864	26154	A	-GTT	0,079287	2021-08-01	United States
M_82_T	M	82	SRR15490864	26767	T	C	0,999861	2021-08-01	United States
M_128_T	M	128	SRR15490864	26905	T	C	0,0926966	2021-08-01	United States
ORF8_118_NA	ORF8	118	SRR15490864	28247	A	-GATTTC	0,835711	2021-08-01	United States
ORF8_119_V	ORF8	119	SRR15490864	28249	A	T	0,985577	2021-08-01	United States
ORF8_120_L	ORF8	120	SRR15490864	28253	C	A	0,986704	2021-08-01	United States
N_63_G	N	63	SRR15490864	28461	A	G	0,973785	2021-08-01	United States
N_203_M	N	203	SRR15490864	28881	G	T	1	2021-08-01	United States
N_377_Y	N	377	SRR15490864	29402	G	T	1	2021-08-01	United States
ORF1ab_1306_S	ORF1ab	1306	SRR15490873	4181	G	T	0,999843	2021-07-31	United States
ORF1ab_2046_L	ORF1ab	2046	SRR15490873	6402	C	T	0,997987	2021-07-31	United States
ORF1ab_2287_S	ORF1ab	2287	SRR15490873	7124	C	T	0,995782	2021-07-31	United States
ORF1ab_2930_L	ORF1ab	2930	SRR15490873	9053	G	T	0,999715	2021-07-31	United States
ORF1ab_3053_I	ORF1ab	3053	SRR15490873	9422	G	A	0,108391	2021-07-31	United States
ORF1ab_3255_I	ORF1ab	3255	SRR15490873	10029	C	T	0,999743	2021-07-31	United States
ORF1ab_3646_A	ORF1ab	3646	SRR15490873	11201	A	G	0,999701	2021-07-31	United States
ORF1ab_314_L	ORF1ab	314	SRR15490873	14408	C	T	0,999578	2021-07-31	United States
ORF1ab_662_S	ORF1ab	662	SRR15490873	15451	G	A	0,998459	2021-07-31	United States
ORF1ab_1000_L	ORF1ab	1000	SRR15490873	16466	C	T	0,99973	2021-07-31	United States
ORF1ab_1257_V	ORF1ab	1257	SRR15490873	17236	A	G	0,999948	2021-07-31	United States
ORF1ab_1918_V	ORF1ab	1918	SRR15490873	19220	C	T	0,999694	2021-07-31	United States
S_19_R	S	19	SRR15490873	21618	C	G	1	2021-07-31	United States
S_142_D	S	142	SRR15490873	21987	G	A	0,654362	2021-07-31	United States
S_156_NA	S	156	SRR15490873	22028	G	-AGTTCA	0,999453	2021-07-31	United States
S_452_R	S	452	SRR15490873	22917	T	G	0,999724	2021-07-31	United States
S_478_K	S	478	SRR15490873	22995	C	A	0,999317	2021-07-31	United States
S_614_G	S	614	SRR15490873	23403	A	G	0,999795	2021-07-31	United States
S_681_R	S	681	SRR15490873	23604	C	G	0,999557	2021-07-31	United States
S_950_N	S	950	SRR15490873	24410	G	A	0,981181	2021-07-31	United States
ORF3a_26_L	ORF3a	26	SRR15490873	25469	C	T	0,999721	2021-07-31	United States
ORF3a_104_S	ORF3a	104	SRR15490873	25702	C	T	0,999765	2021-07-31	United States
M_82_T	M	82	SRR15490873	26767	T	C	0,999837	2021-07-31	United States
ORF7a_82_A	ORF7a	82	SRR15490873	27638	T	C	0,999364	2021-07-31	United States
ORF7a_120_I	ORF7a	120	SRR15490873	27752	C	T	0,999809	2021-07-31	United States
ORF7b_40_I	ORF7b	40	SRR15490873	27874	C	T	0,998736	2021-07-31	United States
ORF8_118_NA	ORF8	118	SRR15490873	28247	A	-GATTTC	0,844949	2021-07-31	United States
ORF8_119_V	ORF8	119	SRR15490873	28249	A	T	0,978378	2021-07-31	United States
ORF8_120_L	ORF8	120	SRR15490873	28253	C	A	0,992364	2021-07-31	United States
N_63_G	N	63	SRR15490873	28461	A	G	0,975447	2021-07-31	United States
N_203_M	N	203	SRR15490873	28881	G	T	0,999899	2021-07-31	United States
N_208_S	N	208	SRR15490873	28895	G	T	0,998582	2021-07-31	United States
N_215_C	N	215	SRR15490873	28916	G	T	0,999305	2021-07-31	United States
N_377_Y	N	377	SRR15490873	29402	G	T	0,998751	2021-07-31	United States
ORF1ab_1306_S	ORF1ab	1306	SRR15490875	4181	G	T	0,999867	2021-08-01	United States
ORF1ab_2046_L	ORF1ab	2046	SRR15490875	6402	C	T	0,998673	2021-08-01	United States
ORF1ab_2287_S	ORF1ab	2287	SRR15490875	7124	C	T	0,999598	2021-08-01	United States
ORF1ab_2930_L	ORF1ab	2930	SRR15490875	9053	G	T	0,999499	2021-08-01	United States
ORF1ab_3255_I	ORF1ab	3255	SRR15490875	10029	C	T	0,999729	2021-08-01	United States
ORF1ab_3646_A	ORF1ab	3646	SRR15490875	11201	A	G	0,999558	2021-08-01	United States
ORF1ab_3731_V	ORF1ab	3731	SRR15490875	11456	A	G	0,999937	2021-08-01	United States
ORF1ab_4182_F	ORF1ab	4182	SRR15490875	12809	C	T	0,999056	2021-08-01	United States
ORF1ab_314_L	ORF1ab	314	SRR15490875	14408	C	T	0,999583	2021-08-01	United States
ORF1ab_662_S	ORF1ab	662	SRR15490875	15451	G	A	0,999435	2021-08-01	United States
ORF1ab_1000_L	ORF1ab	1000	SRR15490875	16466	C	T	0,999867	2021-08-01	United States
ORF1ab_1918_V	ORF1ab	1918	SRR15490875	19220	C	T	0,999814	2021-08-01	United States
ORF1ab_2131_V	ORF1ab	2131	SRR15490875	19859	C	T	0,997416	2021-08-01	United States
S_19_R	S	19	SRR15490875	21618	C	G	0,999768	2021-08-01	United States
S_142_D	S	142	SRR15490875	21987	G	A	0,657658	2021-08-01	United States
S_156_NA	S	156	SRR15490875	22028	G	-AGTTCA	0,999179	2021-08-01	United States
S_452_R	S	452	SRR15490875	22917	T	G	0,999111	2021-08-01	United States
S_478_K	S	478	SRR15490875	22995	C	A	0,999753	2021-08-01	United States
S_614_G	S	614	SRR15490875	23403	A	G	0,999826	2021-08-01	United States
S_681_R	S	681	SRR15490875	23604	C	G	0,999891	2021-08-01	United States
S_950_N	S	950	SRR15490875	24410	G	A	0,961595	2021-08-01	United States
ORF3a_26_L	ORF3a	26	SRR15490875	25469	C	T	1	2021-08-01	United States
M_82_T	M	82	SRR15490875	26767	T	C	0,999571	2021-08-01	United States
ORF7a_82_A	ORF7a	82	SRR15490875	27638	T	C	0,999716	2021-08-01	United States
ORF7a_120_I	ORF7a	120	SRR15490875	27752	C	T	0,999613	2021-08-01	United States
ORF7b_40_I	ORF7b	40	SRR15490875	27874	C	T	0,999594	2021-08-01	United States
ORF8_118_NA	ORF8	118	SRR15490875	28247	A	-GATTTC	0,827877	2021-08-01	United States
ORF8_120_L	ORF8	120	SRR15490875	28253	C	A	0,98389	2021-08-01	United States
N_63_G	N	63	SRR15490875	28461	A	G	0,982549	2021-08-01	United States
N_203_M	N	203	SRR15490875	28881	G	T	1	2021-08-01	United States
N_215_C	N	215	SRR15490875	28916	G	T	1	2021-08-01	United States
N_377_Y	N	377	SRR15490875	29402	G	T	0,999229	2021-08-01	United States
ORF1ab_767_K	ORF1ab	767	SRR15490877	2564	G	A	0,999834	2021-08-02	United States
ORF1ab_877_N	ORF1ab	877	SRR15490877	2894	G	A	0,967714	2021-08-02	United States
ORF1ab_1228_G	ORF1ab	1228	SRR15490877	3948	A	G	0,999884	2021-08-02	United States
ORF1ab_1306_S	ORF1ab	1306	SRR15490877	4181	G	T	0,999898	2021-08-02	United States
ORF1ab_2046_L	ORF1ab	2046	SRR15490877	6402	C	T	0,997856	2021-08-02	United States
ORF1ab_2188_F	ORF1ab	2188	SRR15490877	6828	C	T	0,999784	2021-08-02	United States
ORF1ab_2287_S	ORF1ab	2287	SRR15490877	7124	C	T	0,999787	2021-08-02	United States
ORF1ab_2930_L	ORF1ab	2930	SRR15490877	9053	G	T	0,999713	2021-08-02	United States
ORF1ab_3255_I	ORF1ab	3255	SRR15490877	10029	C	T	0,999431	2021-08-02	United States
ORF1ab_3646_A	ORF1ab	3646	SRR15490877	11201	A	G	0,999739	2021-08-02	United States
ORF1ab_3766_F	ORF1ab	3766	SRR15490877	11562	G	T	0,98802	2021-08-02	United States
ORF1ab_314_L	ORF1ab	314	SRR15490877	14408	C	T	0,999399	2021-08-02	United States
ORF1ab_662_S	ORF1ab	662	SRR15490877	15451	G	A	0,993528	2021-08-02	United States
ORF1ab_1000_L	ORF1ab	1000	SRR15490877	16466	C	T	0,999709	2021-08-02	United States
ORF1ab_1918_V	ORF1ab	1918	SRR15490877	19220	C	T	0,999683	2021-08-02	United States
S_19_R	S	19	SRR15490877	21618	C	G	0,999955	2021-08-02	United States
S_142_D	S	142	SRR15490877	21987	G	A	0,733796	2021-08-02	United States
S_156_NA	S	156	SRR15490877	22028	G	-AGTTCA	0,999321	2021-08-02	United States
S_452_R	S	452	SRR15490877	22917	T	G	0,999889	2021-08-02	United States
S_478_K	S	478	SRR15490877	22995	C	A	0,99975	2021-08-02	United States
S_614_G	S	614	SRR15490877	23403	A	G	0,999843	2021-08-02	United States
S_681_R	S	681	SRR15490877	23604	C	G	0,999487	2021-08-02	United States
S_950_N	S	950	SRR15490877	24410	G	A	0,976233	2021-08-02	United States
ORF3a_26_L	ORF3a	26	SRR15490877	25469	C	T	0,999652	2021-08-02	United States
ORF3a_108_F	ORF3a	108	SRR15490877	25714	C	T	0,999128	2021-08-02	United States
ORF3a_239_Q	ORF3a	239	SRR15490877	26107	G	C	0,999508	2021-08-02	United States
M_82_T	M	82	SRR15490877	26767	T	C	0,999778	2021-08-02	United States
ORF7a_82_A	ORF7a	82	SRR15490877	27638	T	C	0,999839	2021-08-02	United States
ORF7a_120_I	ORF7a	120	SRR15490877	27752	C	T	1	2021-08-02	United States
ORF7b_40_I	ORF7b	40	SRR15490877	27874	C	T	0,999686	2021-08-02	United States
ORF8_118_NA	ORF8	118	SRR15490877	28247	A	-GATTTC	0,847656	2021-08-02	United States
ORF8_119_V	ORF8	119	SRR15490877	28249	A	T	0,977887	2021-08-02	United States
ORF8_120_L	ORF8	120	SRR15490877	28253	C	A	0,994453	2021-08-02	United States
N_63_G	N	63	SRR15490877	28461	A	G	0,973526	2021-08-02	United States
N_203_M	N	203	SRR15490877	28881	G	T	0,999387	2021-08-02	United States
N_215_C	N	215	SRR15490877	28916	G	T	0,999082	2021-08-02	United States
N_377_Y	N	377	SRR15490877	29402	G	T	0,997853	2021-08-02	United States
ORF1ab_62_S	ORF1ab	62	SRR15490879	449	C	T	0,99757	2021-08-01	United States
ORF1ab_769_S	ORF1ab	769	SRR15490879	2570	C	T	0,999508	2021-08-01	United States
ORF1ab_1306_S	ORF1ab	1306	SRR15490879	4181	G	T	1	2021-08-01	United States
ORF1ab_2046_L	ORF1ab	2046	SRR15490879	6402	C	T	0,997412	2021-08-01	United States
ORF1ab_2287_S	ORF1ab	2287	SRR15490879	7124	C	T	1	2021-08-01	United States
ORF1ab_2554_V	ORF1ab	2554	SRR15490879	7926	C	T	0,999734	2021-08-01	United States
ORF1ab_2930_L	ORF1ab	2930	SRR15490879	9053	G	T	0,998806	2021-08-01	United States
ORF1ab_3255_I	ORF1ab	3255	SRR15490879	10029	C	T	0,999885	2021-08-01	United States
ORF1ab_3646_A	ORF1ab	3646	SRR15490879	11201	A	G	0,999276	2021-08-01	United States
ORF1ab_183_V	ORF1ab	183	SRR15490879	14014	T	G	0,999885	2021-08-01	United States
ORF1ab_258_R	ORF1ab	258	SRR15490879	14240	A	G	0,586379	2021-08-01	United States
ORF1ab_314_L	ORF1ab	314	SRR15490879	14408	C	T	0,998589	2021-08-01	United States
ORF1ab_662_S	ORF1ab	662	SRR15490879	15451	G	A	0,995689	2021-08-01	United States
ORF1ab_1000_L	ORF1ab	1000	SRR15490879	16466	C	T	0,999423	2021-08-01	United States
ORF1ab_1918_V	ORF1ab	1918	SRR15490879	19220	C	T	0,99903	2021-08-01	United States
S_19_R	S	19	SRR15490879	21618	C	G	1	2021-08-01	United States
S_142_D	S	142	SRR15490879	21987	G	A	0,491935	2021-08-01	United States
S_156_NA	S	156	SRR15490879	22028	G	-AGTTCA	0,999261	2021-08-01	United States
S_452_R	S	452	SRR15490879	22917	T	G	0,998636	2021-08-01	United States
S_478_K	S	478	SRR15490879	22995	C	A	1	2021-08-01	United States
S_614_G	S	614	SRR15490879	23403	A	G	0,999541	2021-08-01	United States
S_681_R	S	681	SRR15490879	23604	C	G	1	2021-08-01	United States
S_950_N	S	950	SRR15490879	24410	G	A	0,863501	2021-08-01	United States
ORF3a_26_L	ORF3a	26	SRR15490879	25469	C	T	0,999654	2021-08-01	United States
M_82_T	M	82	SRR15490879	26767	T	C	0,999346	2021-08-01	United States
ORF7a_82_A	ORF7a	82	SRR15490879	27638	T	C	0,999359	2021-08-01	United States
ORF7a_120_I	ORF7a	120	SRR15490879	27752	C	T	1	2021-08-01	United States
ORF7b_40_I	ORF7b	40	SRR15490879	27874	C	T	0,99962	2021-08-01	United States
ORF8_118_NA	ORF8	118	SRR15490879	28247	A	-GATTTC	0,8402	2021-08-01	United States
ORF8_120_L	ORF8	120	SRR15490879	28253	C	A	0,99654	2021-08-01	United States
N_63_G	N	63	SRR15490879	28461	A	G	0,940794	2021-08-01	United States
N_203_M	N	203	SRR15490879	28881	G	T	1	2021-08-01	United States
N_215_C	N	215	SRR15490879	28916	G	T	0,998877	2021-08-01	United States
N_377_Y	N	377	SRR15490879	29402	G	T	1	2021-08-01	United States
ORF1ab_1207_S	ORF1ab	1207	SRR15490880	3884	C	T	0,999811	2021-08-01	United States
ORF1ab_2123_V	ORF1ab	2123	SRR15490880	6633	C	T	0,999647	2021-08-01	United States
ORF1ab_2142_V	ORF1ab	2142	SRR15490880	6690	C	T	0,999289	2021-08-01	United States
ORF1ab_2293_G	ORF1ab	2293	SRR15490880	7142	A	G	0,999773	2021-08-01	United States
ORF1ab_3117_A	ORF1ab	3117	SRR15490880	9614	A	G	0,999682	2021-08-01	United States
ORF1ab_3143_V	ORF1ab	3143	SRR15490880	9693	C	T	0,999857	2021-08-01	United States
ORF1ab_3163_S	ORF1ab	3163	SRR15490880	9754	A	C	0,999672	2021-08-01	United States
ORF1ab_3674_NA	ORF1ab	3674	SRR15490880	11287	G	-TCTGGTTTT	0,95708	2021-08-01	United States
ORF1ab_3676_S	ORF1ab	3676	SRR15490880	11291	G	A	0,583333	2021-08-01	United States
ORF1ab_3677_L	ORF1ab	3677	SRR15490880	11296	T	G	0,991727	2021-08-01	United States
ORF1ab_4109_A	ORF1ab	4109	SRR15490880	12591	T	C	0,999572	2021-08-01	United States
ORF1ab_314_L	ORF1ab	314	SRR15490880	14408	C	T	0,999109	2021-08-01	United States
ORF1ab_520_V	ORF1ab	520	SRR15490880	15026	C	T	0,999673	2021-08-01	United States
ORF1ab_662_S	ORF1ab	662	SRR15490880	15451	G	A	0,999464	2021-08-01	United States
ORF1ab_1000_L	ORF1ab	1000	SRR15490880	16466	C	T	0,999798	2021-08-01	United States
ORF1ab_1274_I	ORF1ab	1274	SRR15490880	17288	C	T	0,999835	2021-08-01	United States
S_18_R	S	18	SRR15490880	21615	T	G	0,999481	2021-08-01	United States
S_95_I	S	95	SRR15490880	21846	C	T	0,99992	2021-08-01	United States
S_158_S	S	158	SRR15490880	22036	A	C	0,999359	2021-08-01	United States
S_440_K	S	440	SRR15490880	22882	T	A	0,963634	2021-08-01	United States
S_614_G	S	614	SRR15490880	23403	A	G	0,999807	2021-08-01	United States
S_681_H	S	681	SRR15490880	23604	C	A	0,999792	2021-08-01	United States
S_688_V	S	688	SRR15490880	23625	C	T	0,996554	2021-08-01	United States
S_735_A	S	735	SRR15490880	23765	T	G	1	2021-08-01	United States
S_1027_I	S	1027	SRR15490880	24642	C	T	0,99983	2021-08-01	United States
S_1086_R	S	1086	SRR15490880	24819	A	G	0,999962	2021-08-01	United States
ORF3a_41_F	ORF3a	41	SRR15490880	25513	C	T	0,996452	2021-08-01	United States
ORF3a_255_NA	ORF3a	255	SRR15490880	26157	T	-GTTA	0,978661	2021-08-01	United States
ORF7a_12_F	ORF7a	12	SRR15490880	27427	C	T	0,99899	2021-08-01	United States
ORF7b_5_L	ORF7b	5	SRR15490880	27769	C	T	0,9998	2021-08-01	United States
ORF8_52_K	ORF8	52	SRR15490880	28048	G	A	0,999479	2021-08-01	United States
N_156_S	N	156	SRR15490880	28739	G	T	0,999607	2021-08-01	United States
N_194_L	N	194	SRR15490880	28854	C	T	0,999725	2021-08-01	United States
N_213_Y	N	213	SRR15490880	28910	A	T	0,999587	2021-08-01	United States
ORF1ab_309_L	ORF1ab	309	SRR15490881	1191	C	T	0,999678	2021-08-01	United States
ORF1ab_1640_L	ORF1ab	1640	SRR15490881	5184	C	T	0,998807	2021-08-01	United States
ORF1ab_1921_Q	ORF1ab	1921	SRR15490881	6027	C	A	0,999427	2021-08-01	United States
ORF1ab_2980_N	ORF1ab	2980	SRR15490881	9203	G	A	0,998282	2021-08-01	United States
ORF1ab_3138_S	ORF1ab	3138	SRR15490881	9678	T	C	1	2021-08-01	United States
ORF1ab_3580_Q	ORF1ab	3580	SRR15490881	11005	C	A	0,839479	2021-08-01	United States
ORF1ab_314_L	ORF1ab	314	SRR15490881	14408	C	T	0,998278	2021-08-01	United States
ORF1ab_2310_R	ORF1ab	2310	SRR15490881	20396	A	G	1	2021-08-01	United States
S_19_R	S	19	SRR15490881	21618	C	G	0,999818	2021-08-01	United States
S_156_NA	S	156	SRR15490881	22028	G	-AGTTCA	0,998265	2021-08-01	United States
S_452_R	S	452	SRR15490881	22917	T	G	1	2021-08-01	United States
S_478_K	S	478	SRR15490881	22995	C	A	1	2021-08-01	United States
S_614_G	S	614	SRR15490881	23403	A	G	0,999948	2021-08-01	United States
S_681_R	S	681	SRR15490881	23604	C	G	0,99861	2021-08-01	United States
S_950_N	S	950	SRR15490881	24410	G	A	0,990516	2021-08-01	United States
S_1167_V	S	1167	SRR15490881	25062	G	T	0,999056	2021-08-01	United States
S_1201_H	S	1201	SRR15490881	25165	A	T	0,999822	2021-08-01	United States
ORF3a_26_L	ORF3a	26	SRR15490881	25469	C	T	0,999114	2021-08-01	United States
M_82_T	M	82	SRR15490881	26767	T	C	1	2021-08-01	United States
ORF7a_82_A	ORF7a	82	SRR15490881	27638	T	C	1	2021-08-01	United States
ORF7a_120_I	ORF7a	120	SRR15490881	27752	C	T	0,999231	2021-08-01	United States
N_63_G	N	63	SRR15490881	28461	A	G	0,990006	2021-08-01	United States
N_203_M	N	203	SRR15490881	28881	G	T	1	2021-08-01	United States
N_377_Y	N	377	SRR15490881	29402	G	T	0,9993	2021-08-01	United States
N_417_I	N	417	SRR15490881	29523	C	T	1	2021-08-01	United States
ORF1ab_81_NA	ORF1ab	81	SRR15490883	507	A	-TGGTCATGTTATGGT	0,111111	2021-07-31	United States
ORF1ab_83_NA	ORF1ab	83	SRR15490883	514	T	-GTTATG	0,0887491	2021-07-31	United States
ORF1ab_124_C	ORF1ab	124	SRR15490883	635	C	T	0,196262	2021-07-31	United States
ORF1ab_1306_S	ORF1ab	1306	SRR15490883	4181	G	T	0,999399	2021-07-31	United States
ORF1ab_2046_L	ORF1ab	2046	SRR15490883	6402	C	T	0,998337	2021-07-31	United States
ORF1ab_2287_S	ORF1ab	2287	SRR15490883	7124	C	T	1	2021-07-31	United States
ORF1ab_2930_L	ORF1ab	2930	SRR15490883	9053	G	T	0,997809	2021-07-31	United States
ORF1ab_3255_I	ORF1ab	3255	SRR15490883	10029	C	T	1	2021-07-31	United States
ORF1ab_3646_A	ORF1ab	3646	SRR15490883	11201	A	G	0,999897	2021-07-31	United States
ORF1ab_3696_I	ORF1ab	3696	SRR15490883	11352	C	T	0,0870828	2021-07-31	United States
ORF1ab_4065_A	ORF1ab	4065	SRR15490883	12458	A	G	0,0647744	2021-07-31	United States
ORF1ab_4113_A	ORF1ab	4113	SRR15490883	12603	A	C	1	2021-07-31	United States
ORF1ab_4342_L	ORF1ab	4342	SRR15490883	13289	T	C	0,341902	2021-07-31	United States
ORF1ab_161_Y	ORF1ab	161	SRR15490883	13948	G	T	0,146317	2021-07-31	United States
ORF1ab_183_V	ORF1ab	183	SRR15490883	14014	T	G	0,999737	2021-07-31	United States
ORF1ab_314_L	ORF1ab	314	SRR15490883	14408	C	T	1	2021-07-31	United States
ORF1ab_662_S	ORF1ab	662	SRR15490883	15451	G	A	0,997132	2021-07-31	United States
ORF1ab_1000_L	ORF1ab	1000	SRR15490883	16466	C	T	1	2021-07-31	United States
ORF1ab_1821_S	ORF1ab	1821	SRR15490883	18928	C	T	0,100123	2021-07-31	United States
ORF1ab_1895_NA	ORF1ab	1895	SRR15490883	19151	C	-CA	0,0767964	2021-07-31	United States
ORF1ab_1918_V	ORF1ab	1918	SRR15490883	19220	C	T	0,999879	2021-07-31	United States
ORF1ab_2411_NA	ORF1ab	2411	SRR15490883	20698	C	-T	0,123875	2021-07-31	United States
S_19_R	S	19	SRR15490883	21618	C	G	0,995037	2021-07-31	United States
S_30_H	S	30	SRR15490883	21650	A	C	0,12	2021-07-31	United States
S_156_NA	S	156	SRR15490883	22028	G	-AGTTCA	0,9975	2021-07-31	United States
S_244_S	S	244	SRR15490883	22293	T	C	0,299539	2021-07-31	United States
S_614_G	S	614	SRR15490883	23403	A	G	0,9996	2021-07-31	United States
S_681_R	S	681	SRR15490883	23604	C	G	1	2021-07-31	United States
S_950_N	S	950	SRR15490883	24410	G	A	0,997928	2021-07-31	United States
ORF3a_26_L	ORF3a	26	SRR15490883	25469	C	T	1	2021-07-31	United States
M_82_T	M	82	SRR15490883	26767	T	C	1	2021-07-31	United States
ORF7b_40_I	ORF7b	40	SRR15490883	27874	C	T	1	2021-07-31	United States
ORF8_4_F	ORF8	4	SRR15490883	27903	C	T	0,528571	2021-07-31	United States
ORF8_72_*	ORF8	72	SRR15490883	28107	C	T	0,149518	2021-07-31	United States
ORF8_72_H	ORF8	72	SRR15490883	28109	G	T	0,999693	2021-07-31	United States
ORF8_118_NA	ORF8	118	SRR15490883	28247	A	-GATTTC	0,829263	2021-07-31	United States
ORF8_120_L	ORF8	120	SRR15490883	28253	C	A	0,994334	2021-07-31	United States
N_63_G	N	63	SRR15490883	28461	A	G	0,992386	2021-07-31	United States
ORF1ab_1306_S	ORF1ab	1306	SRR15490884	4181	G	T	0,999911	2021-08-01	United States
ORF1ab_2046_L	ORF1ab	2046	SRR15490884	6402	C	T	0,99866	2021-08-01	United States
ORF1ab_2287_S	ORF1ab	2287	SRR15490884	7124	C	T	0,999817	2021-08-01	United States
ORF1ab_2930_L	ORF1ab	2930	SRR15490884	9053	G	T	0,999601	2021-08-01	United States
ORF1ab_3255_I	ORF1ab	3255	SRR15490884	10029	C	T	0,999677	2021-08-01	United States
ORF1ab_3646_A	ORF1ab	3646	SRR15490884	11201	A	G	0,999561	2021-08-01	United States
ORF1ab_4304_I	ORF1ab	4304	SRR15490884	13176	C	T	0,999104	2021-08-01	United States
ORF1ab_314_L	ORF1ab	314	SRR15490884	14408	C	T	0,998474	2021-08-01	United States
ORF1ab_662_S	ORF1ab	662	SRR15490884	15451	G	A	0,999473	2021-08-01	United States
ORF1ab_1000_L	ORF1ab	1000	SRR15490884	16466	C	T	0,999737	2021-08-01	United States
ORF1ab_1257_V	ORF1ab	1257	SRR15490884	17236	A	G	0,999901	2021-08-01	United States
ORF1ab_1918_V	ORF1ab	1918	SRR15490884	19220	C	T	0,999695	2021-08-01	United States
S_19_R	S	19	SRR15490884	21618	C	G	0,999555	2021-08-01	United States
S_142_D	S	142	SRR15490884	21987	G	A	0,656	2021-08-01	United States
S_156_NA	S	156	SRR15490884	22028	G	-AGTTCA	0,999155	2021-08-01	United States
S_452_R	S	452	SRR15490884	22917	T	G	0,999313	2021-08-01	United States
S_478_K	S	478	SRR15490884	22995	C	A	0,999717	2021-08-01	United States
S_614_G	S	614	SRR15490884	23403	A	G	0,999809	2021-08-01	United States
S_681_R	S	681	SRR15490884	23604	C	G	0,999289	2021-08-01	United States
S_950_N	S	950	SRR15490884	24410	G	A	0,994263	2021-08-01	United States
ORF3a_26_L	ORF3a	26	SRR15490884	25469	C	T	0,998666	2021-08-01	United States
ORF3a_104_S	ORF3a	104	SRR15490884	25702	C	T	0,999786	2021-08-01	United States
M_82_T	M	82	SRR15490884	26767	T	C	0,999925	2021-08-01	United States
ORF7a_82_A	ORF7a	82	SRR15490884	27638	T	C	1	2021-08-01	United States
ORF7a_120_I	ORF7a	120	SRR15490884	27752	C	T	0,999051	2021-08-01	United States
ORF7b_40_I	ORF7b	40	SRR15490884	27874	C	T	0,999927	2021-08-01	United States
ORF8_118_NA	ORF8	118	SRR15490884	28247	A	-GATTTC	0,807245	2021-08-01	United States
ORF8_119_V	ORF8	119	SRR15490884	28249	A	T	0,950355	2021-08-01	United States
ORF8_120_L	ORF8	120	SRR15490884	28253	C	A	0,993827	2021-08-01	United States
N_63_G	N	63	SRR15490884	28461	A	G	0,98515	2021-08-01	United States
N_203_M	N	203	SRR15490884	28881	G	T	0,999766	2021-08-01	United States
N_208_S	N	208	SRR15490884	28895	G	T	0,997679	2021-08-01	United States
N_215_C	N	215	SRR15490884	28916	G	T	0,998872	2021-08-01	United States
N_377_Y	N	377	SRR15490884	29402	G	T	0,997041	2021-08-01	United States
ORF1ab_1306_S	ORF1ab	1306	SRR15490885	4181	G	T	0,999819	2021-08-01	United States
ORF1ab_2046_L	ORF1ab	2046	SRR15490885	6402	C	T	0,998171	2021-08-01	United States
ORF1ab_2125_Y	ORF1ab	2125	SRR15490885	6638	C	T	0,999405	2021-08-01	United States
ORF1ab_2287_S	ORF1ab	2287	SRR15490885	7124	C	T	0,999927	2021-08-01	United States
ORF1ab_2554_V	ORF1ab	2554	SRR15490885	7926	C	T	0,998781	2021-08-01	United States
ORF1ab_2930_L	ORF1ab	2930	SRR15490885	9053	G	T	0,999651	2021-08-01	United States
ORF1ab_3255_I	ORF1ab	3255	SRR15490885	10029	C	T	0,999753	2021-08-01	United States
ORF1ab_3646_A	ORF1ab	3646	SRR15490885	11201	A	G	0,999827	2021-08-01	United States
ORF1ab_183_V	ORF1ab	183	SRR15490885	14014	T	G	0,999241	2021-08-01	United States
ORF1ab_314_L	ORF1ab	314	SRR15490885	14408	C	T	0,999221	2021-08-01	United States
ORF1ab_662_S	ORF1ab	662	SRR15490885	15451	G	A	0,999494	2021-08-01	United States
ORF1ab_1000_L	ORF1ab	1000	SRR15490885	16466	C	T	0,999785	2021-08-01	United States
ORF1ab_1087_Y	ORF1ab	1087	SRR15490885	16726	C	T	0,999443	2021-08-01	United States
ORF1ab_1918_V	ORF1ab	1918	SRR15490885	19220	C	T	0,999691	2021-08-01	United States
ORF1ab_2172_NA	ORF1ab	2172	SRR15490885	19983	C	+T	0,0597132	2021-08-01	United States
S_19_R	S	19	SRR15490885	21618	C	G	1	2021-08-01	United States
S_142_D	S	142	SRR15490885	21987	G	A	0,758621	2021-08-01	United States
S_156_NA	S	156	SRR15490885	22028	G	-AGTTCA	0,99917	2021-08-01	United States
S_452_R	S	452	SRR15490885	22917	T	G	0,999786	2021-08-01	United States
S_478_K	S	478	SRR15490885	22995	C	A	1	2021-08-01	United States
S_614_G	S	614	SRR15490885	23403	A	G	0,999918	2021-08-01	United States
S_681_R	S	681	SRR15490885	23604	C	G	0,999513	2021-08-01	United States
S_950_N	S	950	SRR15490885	24410	G	A	0,988964	2021-08-01	United States
ORF3a_26_L	ORF3a	26	SRR15490885	25469	C	T	0,99977	2021-08-01	United States
M_82_T	M	82	SRR15490885	26767	T	C	0,999847	2021-08-01	United States
ORF7a_82_A	ORF7a	82	SRR15490885	27638	T	C	0,99936	2021-08-01	United States
ORF7a_120_I	ORF7a	120	SRR15490885	27752	C	T	0,999574	2021-08-01	United States
ORF7b_40_I	ORF7b	40	SRR15490885	27874	C	T	0,999384	2021-08-01	United States
ORF8_60_F	ORF8	60	SRR15490885	28073	G	T	0,999281	2021-08-01	United States
ORF8_118_NA	ORF8	118	SRR15490885	28247	A	-GATTTC	0,823286	2021-08-01	United States
ORF8_119_V	ORF8	119	SRR15490885	28249	A	T	0,960396	2021-08-01	United States
ORF8_120_L	ORF8	120	SRR15490885	28253	C	A	0,997018	2021-08-01	United States
N_63_G	N	63	SRR15490885	28461	A	G	0,990888	2021-08-01	United States
N_203_M	N	203	SRR15490885	28881	G	T	0,999825	2021-08-01	United States
N_215_C	N	215	SRR15490885	28916	G	T	0,99828	2021-08-01	United States
N_377_Y	N	377	SRR15490885	29402	G	T	0,999622	2021-08-01	United States
ORF1ab_261_N	ORF1ab	261	SRR15490890	1048	G	T	0,997163	2021-08-02	United States
ORF1ab_1306_S	ORF1ab	1306	SRR15490890	4181	G	T	0,999735	2021-08-02	United States
ORF1ab_2046_L	ORF1ab	2046	SRR15490890	6402	C	T	0,99836	2021-08-02	United States
ORF1ab_2287_S	ORF1ab	2287	SRR15490890	7124	C	T	0,999614	2021-08-02	United States
ORF1ab_2930_L	ORF1ab	2930	SRR15490890	9053	G	T	0,999848	2021-08-02	United States
ORF1ab_3255_I	ORF1ab	3255	SRR15490890	10029	C	T	0,999317	2021-08-02	United States
ORF1ab_3646_A	ORF1ab	3646	SRR15490890	11201	A	G	0,999271	2021-08-02	United States
ORF1ab_314_L	ORF1ab	314	SRR15490890	14408	C	T	0,999421	2021-08-02	United States
ORF1ab_662_S	ORF1ab	662	SRR15490890	15451	G	A	0,999266	2021-08-02	United States
ORF1ab_1000_L	ORF1ab	1000	SRR15490890	16466	C	T	0,99971	2021-08-02	United States
ORF1ab_1918_V	ORF1ab	1918	SRR15490890	19220	C	T	0,998704	2021-08-02	United States
ORF1ab_2666_E	ORF1ab	2666	SRR15490890	21465	T	G	0,997629	2021-08-02	United States
S_19_R	S	19	SRR15490890	21618	C	G	1	2021-08-02	United States
S_142_D	S	142	SRR15490890	21987	G	A	0,729167	2021-08-02	United States
S_156_NA	S	156	SRR15490890	22028	G	-AGTTCA	0,997266	2021-08-02	United States
S_452_R	S	452	SRR15490890	22917	T	G	0,998355	2021-08-02	United States
S_478_K	S	478	SRR15490890	22995	C	A	1	2021-08-02	United States
S_614_G	S	614	SRR15490890	23403	A	G	1	2021-08-02	United States
S_681_R	S	681	SRR15490890	23604	C	G	0,999164	2021-08-02	United States
S_879_S	S	879	SRR15490890	24197	G	T	0,992556	2021-08-02	United States
S_950_N	S	950	SRR15490890	24410	G	A	0,974454	2021-08-02	United States
ORF3a_26_L	ORF3a	26	SRR15490890	25469	C	T	0,99864	2021-08-02	United States
M_82_T	M	82	SRR15490890	26767	T	C	0,999656	2021-08-02	United States
ORF7a_13_T	ORF7a	13	SRR15490890	27430	G	A	0,995058	2021-08-02	United States
ORF7a_82_A	ORF7a	82	SRR15490890	27638	T	C	1	2021-08-02	United States
ORF7a_120_I	ORF7a	120	SRR15490890	27752	C	T	0,999853	2021-08-02	United States
ORF7b_40_I	ORF7b	40	SRR15490890	27874	C	T	0,999067	2021-08-02	United States
ORF8_118_NA	ORF8	118	SRR15490890	28247	A	-GATTTC	0,823261	2021-08-02	United States
ORF8_120_L	ORF8	120	SRR15490890	28253	C	A	0,950585	2021-08-02	United States
N_63_G	N	63	SRR15490890	28461	A	G	0,988966	2021-08-02	United States
N_203_M	N	203	SRR15490890	28881	G	T	0,998759	2021-08-02	United States
N_215_C	N	215	SRR15490890	28916	G	T	0,999168	2021-08-02	United States
N_377_Y	N	377	SRR15490890	29402	G	T	0,997625	2021-08-02	United States
ORF1ab_995_D	ORF1ab	995	SRR15490891	3250	G	T	0,999754	2021-08-02	United States
ORF1ab_1127_Y	ORF1ab	1127	SRR15490891	3644	G	T	0,997698	2021-08-02	United States
ORF1ab_1306_S	ORF1ab	1306	SRR15490891	4181	G	T	0,999883	2021-08-02	United States
ORF1ab_2046_L	ORF1ab	2046	SRR15490891	6402	C	T	0,998642	2021-08-02	United States
ORF1ab_2287_S	ORF1ab	2287	SRR15490891	7124	C	T	1	2021-08-02	United States
ORF1ab_2930_L	ORF1ab	2930	SRR15490891	9053	G	T	0,999168	2021-08-02	United States
ORF1ab_3255_I	ORF1ab	3255	SRR15490891	10029	C	T	0,99958	2021-08-02	United States
ORF1ab_3603_NA	ORF1ab	3603	SRR15490891	11074	C	+T	0,0776338	2021-08-02	United States
ORF1ab_3606_NA	ORF1ab	3606	SRR15490891	11082	T	-G	0,175077	2021-08-02	United States
ORF1ab_3606_F	ORF1ab	3606	SRR15490891	11083	G	T	0,999719	2021-08-02	United States
ORF1ab_3646_A	ORF1ab	3646	SRR15490891	11201	A	G	0,999771	2021-08-02	United States
ORF1ab_3731_V	ORF1ab	3731	SRR15490891	11456	A	G	0,999811	2021-08-02	United States
ORF1ab_314_L	ORF1ab	314	SRR15490891	14408	C	T	0,999429	2021-08-02	United States
ORF1ab_620_I	ORF1ab	620	SRR15490891	15327	G	A	0,0923958	2021-08-02	United States
ORF1ab_662_S	ORF1ab	662	SRR15490891	15451	G	A	0,999518	2021-08-02	United States
ORF1ab_1000_L	ORF1ab	1000	SRR15490891	16466	C	T	0,999337	2021-08-02	United States
ORF1ab_1550_Y	ORF1ab	1550	SRR15490891	18115	C	T	0,999798	2021-08-02	United States
ORF1ab_1918_V	ORF1ab	1918	SRR15490891	19220	C	T	0,999447	2021-08-02	United States
ORF1ab_2333_G	ORF1ab	2333	SRR15490891	20465	A	G	0,0503876	2021-08-02	United States
S_19_R	S	19	SRR15490891	21618	C	G	0,999932	2021-08-02	United States
S_142_D	S	142	SRR15490891	21987	G	A	0,459877	2021-08-02	United States
S_156_NA	S	156	SRR15490891	22028	G	-AGTTCA	0,999319	2021-08-02	United States
S_452_R	S	452	SRR15490891	22917	T	G	1	2021-08-02	United States
S_478_K	S	478	SRR15490891	22995	C	A	0,999708	2021-08-02	United States
S_614_G	S	614	SRR15490891	23403	A	G	0,999799	2021-08-02	United States
S_681_R	S	681	SRR15490891	23604	C	G	0,999759	2021-08-02	United States
S_950_N	S	950	SRR15490891	24410	G	A	0,885294	2021-08-02	United States
ORF3a_26_L	ORF3a	26	SRR15490891	25469	C	T	0,999266	2021-08-02	United States
M_82_T	M	82	SRR15490891	26767	T	C	0,999737	2021-08-02	United States
ORF7a_82_A	ORF7a	82	SRR15490891	27638	T	C	0,999827	2021-08-02	United States
ORF7a_120_I	ORF7a	120	SRR15490891	27752	C	T	0,999877	2021-08-02	United States
ORF7b_40_I	ORF7b	40	SRR15490891	27874	C	T	0,999634	2021-08-02	United States
ORF8_118_NA	ORF8	118	SRR15490891	28247	A	-GATTTC	0,817968	2021-08-02	United States
ORF8_120_L	ORF8	120	SRR15490891	28253	C	A	0,989669	2021-08-02	United States
N_63_G	N	63	SRR15490891	28461	A	G	0,981593	2021-08-02	United States
N_203_M	N	203	SRR15490891	28881	G	T	0,998711	2021-08-02	United States
N_215_C	N	215	SRR15490891	28916	G	T	0,999475	2021-08-02	United States
N_377_Y	N	377	SRR15490891	29402	G	T	0,999508	2021-08-02	United States
ORF1ab_703_S	ORF1ab	703	SRR15490893	2373	T	C	0,0978723	2021-08-01	United States
ORF1ab_1001_I	ORF1ab	1001	SRR15490893	3267	C	T	0,17284	2021-08-01	United States
ORF1ab_1306_S	ORF1ab	1306	SRR15490893	4181	G	T	0,967778	2021-08-01	United States
ORF1ab_1552_I	ORF1ab	1552	SRR15490893	4920	C	T	0,0918635	2021-08-01	United States
ORF1ab_1708_D	ORF1ab	1708	SRR15490893	5388	C	A	0,191057	2021-08-01	United States
ORF1ab_2046_L	ORF1ab	2046	SRR15490893	6402	C	T	0,7941	2021-08-01	United States
ORF1ab_2125_Y	ORF1ab	2125	SRR15490893	6638	C	T	0,150481	2021-08-01	United States
ORF1ab_2230_T	ORF1ab	2230	SRR15490893	6954	T	C	0,281306	2021-08-01	United States
ORF1ab_2259_I	ORF1ab	2259	SRR15490893	7042	G	T	0,26417	2021-08-01	United States
ORF1ab_2554_V	ORF1ab	2554	SRR15490893	7926	C	T	0,135367	2021-08-01	United States
ORF1ab_2930_L	ORF1ab	2930	SRR15490893	9053	G	T	0,741899	2021-08-01	United States
ORF1ab_3255_I	ORF1ab	3255	SRR15490893	10029	C	T	0,829069	2021-08-01	United States
ORF1ab_3610_NA	ORF1ab	3610	SRR15490893	11095	C	+T	0,0509225	2021-08-01	United States
ORF1ab_3646_A	ORF1ab	3646	SRR15490893	11201	A	G	0,865361	2021-08-01	United States
ORF1ab_3674_NA	ORF1ab	3674	SRR15490893	11287	G	-TCTGGTTTT	0,110189	2021-08-01	United States
ORF1ab_183_V	ORF1ab	183	SRR15490893	14014	T	G	0,308656	2021-08-01	United States
ORF1ab_218_L	ORF1ab	218	SRR15490893	14120	C	T	0,152141	2021-08-01	United States
ORF1ab_314_L	ORF1ab	314	SRR15490893	14408	C	T	0,999006	2021-08-01	United States
ORF1ab_464_I	ORF1ab	464	SRR15490893	14857	G	A	0,58532	2021-08-01	United States
ORF1ab_662_S	ORF1ab	662	SRR15490893	15451	G	A	0,848859	2021-08-01	United States
ORF1ab_1000_L	ORF1ab	1000	SRR15490893	16466	C	T	0,720779	2021-08-01	United States
ORF1ab_1087_Y	ORF1ab	1087	SRR15490893	16726	C	T	0,302211	2021-08-01	United States
ORF1ab_1257_V	ORF1ab	1257	SRR15490893	17236	A	G	0,467525	2021-08-01	United States
ORF1ab_1918_V	ORF1ab	1918	SRR15490893	19220	C	T	0,822492	2021-08-01	United States
ORF1ab_2145_T	ORF1ab	2145	SRR15490893	19900	G	A	0,13258	2021-08-01	United States
ORF1ab_2172_NA	ORF1ab	2172	SRR15490893	19983	C	+T	0,167653	2021-08-01	United States
S_19_R	S	19	SRR15490893	21618	C	G	0,942346	2021-08-01	United States
S_30_H	S	30	SRR15490893	21650	A	C	0,0641096	2021-08-01	United States
S_68_NA	S	68	SRR15490893	21764	A	-TACATG	0,953488	2021-08-01	United States
S_143_NA	S	143	SRR15490893	21990	T	-TTA	0,832288	2021-08-01	United States
S_156_NA	S	156	SRR15490893	22028	G	-AGTTCA	0,628319	2021-08-01	United States
S_501_Y	S	501	SRR15490893	23063	A	T	0,135135	2021-08-01	United States
S_570_D	S	570	SRR15490893	23271	C	A	0,141003	2021-08-01	United States
S_614_G	S	614	SRR15490893	23403	A	G	0,999769	2021-08-01	United States
S_681_R	S	681	SRR15490893	23604	C	G	0,697299	2021-08-01	United States
S_681_H	S	681	SRR15490893	23604	C	A	0,302701	2021-08-01	United States
S_716_I	S	716	SRR15490893	23709	C	T	0,284599	2021-08-01	United States
S_950_N	S	950	SRR15490893	24410	G	A	0,883995	2021-08-01	United States
S_982_A	S	982	SRR15490893	24506	T	G	0,113263	2021-08-01	United States
S_1118_H	S	1118	SRR15490893	24914	G	C	0,144046	2021-08-01	United States
S_1146_N	S	1146	SRR15490893	24998	G	A	0,569866	2021-08-01	United States
S_1228_L	S	1228	SRR15490893	25244	G	T	0,286811	2021-08-01	United States
ORF3a_26_L	ORF3a	26	SRR15490893	25469	C	T	0,940378	2021-08-01	United States
M_82_T	M	82	SRR15490893	26767	T	C	0,825891	2021-08-01	United States
ORF7a_120_I	ORF7a	120	SRR15490893	27752	C	T	0,941176	2021-08-01	United States
ORF7b_40_I	ORF7b	40	SRR15490893	27874	C	T	0,816433	2021-08-01	United States
ORF8_27_*	ORF8	27	SRR15490893	27972	C	T	0,170732	2021-08-01	United States
ORF8_52_I	ORF8	52	SRR15490893	28048	G	T	0,166719	2021-08-01	United States
ORF8_60_F	ORF8	60	SRR15490893	28073	G	T	0,0654437	2021-08-01	United States
ORF8_61_F	ORF8	61	SRR15490893	28075	G	T	0,16008	2021-08-01	United States
ORF8_68_*	ORF8	68	SRR15490893	28095	A	T	0,164894	2021-08-01	United States
ORF8_73_C	ORF8	73	SRR15490893	28111	A	G	0,220264	2021-08-01	United States
ORF8_118_NA	ORF8	118	SRR15490893	28247	A	-GATTTC	0,579873	2021-08-01	United States
ORF8_120_L	ORF8	120	SRR15490893	28253	C	A	0,0673626	2021-08-01	United States
N_3_H	N	3	SRR15490893	28280	G	C	0,094403	2021-08-01	United States
N_3_V	N	3	SRR15490893	28281	A	T	0,093993	2021-08-01	United States
N_3_E	N	3	SRR15490893	28282	T	A	0,09326	2021-08-01	United States
N_63_G	N	63	SRR15490893	28461	A	G	0,744377	2021-08-01	United States
N_203_M	N	203	SRR15490893	28881	G	T	0,938891	2021-08-01	United States
N_203_K	N	203	SRR15490893	28881	G	A	0,061109	2021-08-01	United States
N_204_R	N	204	SRR15490893	28883	G	C	0,0583838	2021-08-01	United States
N_215_C	N	215	SRR15490893	28916	G	T	0,90335	2021-08-01	United States
N_235_F	N	235	SRR15490893	28977	C	T	0,108617	2021-08-01	United States
N_377_Y	N	377	SRR15490893	29402	G	T	0,719457	2021-08-01	United States
ORF1ab_1306_S	ORF1ab	1306	SRR15490895	4181	G	T	0,999659	2021-08-01	United States
ORF1ab_2046_L	ORF1ab	2046	SRR15490895	6402	C	T	0,998207	2021-08-01	United States
ORF1ab_2125_Y	ORF1ab	2125	SRR15490895	6638	C	T	0,998959	2021-08-01	United States
ORF1ab_2287_S	ORF1ab	2287	SRR15490895	7124	C	T	1	2021-08-01	United States
ORF1ab_2554_V	ORF1ab	2554	SRR15490895	7926	C	T	0,999261	2021-08-01	United States
ORF1ab_2930_L	ORF1ab	2930	SRR15490895	9053	G	T	0,999319	2021-08-01	United States
ORF1ab_3255_I	ORF1ab	3255	SRR15490895	10029	C	T	0,999556	2021-08-01	United States
ORF1ab_3646_A	ORF1ab	3646	SRR15490895	11201	A	G	0,999402	2021-08-01	United States
ORF1ab_183_V	ORF1ab	183	SRR15490895	14014	T	G	0,999028	2021-08-01	United States
ORF1ab_314_L	ORF1ab	314	SRR15490895	14408	C	T	0,999211	2021-08-01	United States
ORF1ab_662_S	ORF1ab	662	SRR15490895	15451	G	A	0,999581	2021-08-01	United States
ORF1ab_1000_L	ORF1ab	1000	SRR15490895	16466	C	T	0,999646	2021-08-01	United States
ORF1ab_1087_Y	ORF1ab	1087	SRR15490895	16726	C	T	0,999846	2021-08-01	United States
ORF1ab_1918_V	ORF1ab	1918	SRR15490895	19220	C	T	0,999684	2021-08-01	United States
S_19_R	S	19	SRR15490895	21618	C	G	0,999547	2021-08-01	United States
S_68_NA	S	68	SRR15490895	21764	A	-TACATG	0,0538996	2021-08-01	United States
S_142_D	S	142	SRR15490895	21987	G	A	0,571852	2021-08-01	United States
S_156_NA	S	156	SRR15490895	22028	G	-AGTTCA	0,997031	2021-08-01	United States
S_452_R	S	452	SRR15490895	22917	T	G	0,999111	2021-08-01	United States
S_478_K	S	478	SRR15490895	22995	C	A	0,998766	2021-08-01	United States
S_614_G	S	614	SRR15490895	23403	A	G	0,99986	2021-08-01	United States
S_681_R	S	681	SRR15490895	23604	C	G	0,999771	2021-08-01	United States
S_950_N	S	950	SRR15490895	24410	G	A	0,935339	2021-08-01	United States
ORF3a_26_L	ORF3a	26	SRR15490895	25469	C	T	0,998996	2021-08-01	United States
M_82_T	M	82	SRR15490895	26767	T	C	0,999472	2021-08-01	United States
ORF7a_82_A	ORF7a	82	SRR15490895	27638	T	C	0,999712	2021-08-01	United States
ORF7a_120_I	ORF7a	120	SRR15490895	27752	C	T	0,999455	2021-08-01	United States
ORF7b_40_I	ORF7b	40	SRR15490895	27874	C	T	0,999602	2021-08-01	United States
ORF8_60_F	ORF8	60	SRR15490895	28073	G	T	0,999527	2021-08-01	United States
ORF8_118_NA	ORF8	118	SRR15490895	28247	A	-GATTTC	0,840403	2021-08-01	United States
ORF8_119_V	ORF8	119	SRR15490895	28249	A	T	0,481043	2021-08-01	United States
ORF8_120_L	ORF8	120	SRR15490895	28253	C	A	0,905259	2021-08-01	United States
N_63_N	N	63	SRR15490895	28460	G	A	0,994345	2021-08-01	United States
N_63_G	N	63	SRR15490895	28461	A	G	0,996936	2021-08-01	United States
N_203_M	N	203	SRR15490895	28881	G	T	0,99899	2021-08-01	United States
N_215_C	N	215	SRR15490895	28916	G	T	0,998061	2021-08-01	United States
N_377_Y	N	377	SRR15490895	29402	G	T	0,996914	2021-08-01	United States
ORF1ab_1306_S	ORF1ab	1306	SRR15490896	4181	G	T	0,999866	2021-08-03	United States
ORF1ab_2046_L	ORF1ab	2046	SRR15490896	6402	C	T	0,998974	2021-08-03	United States
ORF1ab_2287_S	ORF1ab	2287	SRR15490896	7124	C	T	1	2021-08-03	United States
ORF1ab_2930_L	ORF1ab	2930	SRR15490896	9053	G	T	0,999249	2021-08-03	United States
ORF1ab_3255_I	ORF1ab	3255	SRR15490896	10029	C	T	0,999679	2021-08-03	United States
ORF1ab_3646_A	ORF1ab	3646	SRR15490896	11201	A	G	0,999544	2021-08-03	United States
ORF1ab_314_L	ORF1ab	314	SRR15490896	14408	C	T	0,998606	2021-08-03	United States
ORF1ab_662_S	ORF1ab	662	SRR15490896	15451	G	A	0,998807	2021-08-03	United States
ORF1ab_1000_L	ORF1ab	1000	SRR15490896	16466	C	T	0,999848	2021-08-03	United States
ORF1ab_1257_V	ORF1ab	1257	SRR15490896	17236	A	G	0,990065	2021-08-03	United States
ORF1ab_1918_V	ORF1ab	1918	SRR15490896	19220	C	T	0,999732	2021-08-03	United States
S_19_R	S	19	SRR15490896	21618	C	G	0,999803	2021-08-03	United States
S_142_D	S	142	SRR15490896	21987	G	A	0,731844	2021-08-03	United States
S_156_NA	S	156	SRR15490896	22028	G	-AGTTCA	0,996923	2021-08-03	United States
S_452_R	S	452	SRR15490896	22917	T	G	1	2021-08-03	United States
S_478_K	S	478	SRR15490896	22995	C	A	1	2021-08-03	United States
S_614_G	S	614	SRR15490896	23403	A	G	0,999739	2021-08-03	United States
S_681_R	S	681	SRR15490896	23604	C	G	0,999855	2021-08-03	United States
S_950_N	S	950	SRR15490896	24410	G	A	0,983227	2021-08-03	United States
ORF3a_26_L	ORF3a	26	SRR15490896	25469	C	T	1	2021-08-03	United States
ORF3a_104_S	ORF3a	104	SRR15490896	25702	C	T	0,987205	2021-08-03	United States
M_82_T	M	82	SRR15490896	26767	T	C	0,999234	2021-08-03	United States
ORF7a_82_A	ORF7a	82	SRR15490896	27638	T	C	1	2021-08-03	United States
ORF7a_120_I	ORF7a	120	SRR15490896	27752	C	T	1	2021-08-03	United States
ORF7b_40_I	ORF7b	40	SRR15490896	27874	C	T	0,999874	2021-08-03	United States
ORF8_118_NA	ORF8	118	SRR15490896	28247	A	-GATTTC	0,823224	2021-08-03	United States
ORF8_120_L	ORF8	120	SRR15490896	28253	C	A	0,994819	2021-08-03	United States
N_63_G	N	63	SRR15490896	28461	A	G	0,984206	2021-08-03	United States
N_203_M	N	203	SRR15490896	28881	G	T	0,999582	2021-08-03	United States
N_208_S	N	208	SRR15490896	28895	G	T	0,995639	2021-08-03	United States
N_215_C	N	215	SRR15490896	28916	G	T	0,999297	2021-08-03	United States
N_377_Y	N	377	SRR15490896	29402	G	T	0,999019	2021-08-03	United States
ORF1ab_519_S	ORF1ab	519	SRR15490898	1820	G	A	0,998286	2021-08-02	United States
ORF1ab_646_L	ORF1ab	646	SRR15490898	2202	G	T	0,999346	2021-08-02	United States
ORF1ab_690_V	ORF1ab	690	SRR15490898	2334	C	T	0,997748	2021-08-02	United States
ORF1ab_1086_D	ORF1ab	1086	SRR15490898	3523	A	C	0,781444	2021-08-02	United States
ORF1ab_1306_S	ORF1ab	1306	SRR15490898	4181	G	T	0,999657	2021-08-02	United States
ORF1ab_2046_L	ORF1ab	2046	SRR15490898	6402	C	T	0,9984	2021-08-02	United States
ORF1ab_2052_M	ORF1ab	2052	SRR15490898	6419	G	A	0,999665	2021-08-02	United States
ORF1ab_2287_S	ORF1ab	2287	SRR15490898	7124	C	T	0,999671	2021-08-02	United States
ORF1ab_2930_L	ORF1ab	2930	SRR15490898	9053	G	T	0,999822	2021-08-02	United States
ORF1ab_3255_I	ORF1ab	3255	SRR15490898	10029	C	T	0,999846	2021-08-02	United States
ORF1ab_3646_A	ORF1ab	3646	SRR15490898	11201	A	G	0,999558	2021-08-02	United States
ORF1ab_240_M	ORF1ab	240	SRR15490898	14186	G	T	0,995574	2021-08-02	United States
ORF1ab_314_L	ORF1ab	314	SRR15490898	14408	C	T	0,997578	2021-08-02	United States
ORF1ab_662_S	ORF1ab	662	SRR15490898	15451	G	A	0,998887	2021-08-02	United States
ORF1ab_1000_L	ORF1ab	1000	SRR15490898	16466	C	T	0,999097	2021-08-02	United States
ORF1ab_1918_V	ORF1ab	1918	SRR15490898	19220	C	T	0,998899	2021-08-02	United States
S_19_R	S	19	SRR15490898	21618	C	G	0,999906	2021-08-02	United States
S_95_I	S	95	SRR15490898	21846	C	T	0,995989	2021-08-02	United States
S_142_D	S	142	SRR15490898	21987	G	A	0,524625	2021-08-02	United States
S_156_NA	S	156	SRR15490898	22028	G	-AGTTCA	0,999082	2021-08-02	United States
S_452_R	S	452	SRR15490898	22917	T	G	0,99975	2021-08-02	United States
S_478_K	S	478	SRR15490898	22995	C	A	0,999772	2021-08-02	United States
S_614_G	S	614	SRR15490898	23403	A	G	0,999786	2021-08-02	United States
S_681_R	S	681	SRR15490898	23604	C	G	1	2021-08-02	United States
S_950_N	S	950	SRR15490898	24410	G	A	0,861947	2021-08-02	United States
ORF3a_26_L	ORF3a	26	SRR15490898	25469	C	T	0,999654	2021-08-02	United States
M_82_T	M	82	SRR15490898	26767	T	C	0,999889	2021-08-02	United States
ORF7a_82_A	ORF7a	82	SRR15490898	27638	T	C	1	2021-08-02	United States
ORF7a_120_I	ORF7a	120	SRR15490898	27752	C	T	0,999892	2021-08-02	United States
ORF7b_40_I	ORF7b	40	SRR15490898	27874	C	T	1	2021-08-02	United States
ORF8_118_NA	ORF8	118	SRR15490898	28247	A	-GATTTC	0,840062	2021-08-02	United States
ORF8_120_L	ORF8	120	SRR15490898	28253	C	A	0,991279	2021-08-02	United States
N_63_G	N	63	SRR15490898	28461	A	G	0,967833	2021-08-02	United States
N_203_M	N	203	SRR15490898	28881	G	T	0,999248	2021-08-02	United States
N_215_C	N	215	SRR15490898	28916	G	T	0,999582	2021-08-02	United States
N_377_Y	N	377	SRR15490898	29402	G	T	0,998785	2021-08-02	United States
ORF1ab_702_S	ORF1ab	702	SRR15490900	2369	G	T	0,997508	2021-08-03	United States
ORF1ab_1306_S	ORF1ab	1306	SRR15490900	4181	G	T	0,999594	2021-08-03	United States
ORF1ab_2046_L	ORF1ab	2046	SRR15490900	6402	C	T	0,998705	2021-08-03	United States
ORF1ab_2287_S	ORF1ab	2287	SRR15490900	7124	C	T	0,999889	2021-08-03	United States
ORF1ab_2930_L	ORF1ab	2930	SRR15490900	9053	G	T	0,999493	2021-08-03	United States
ORF1ab_3255_I	ORF1ab	3255	SRR15490900	10029	C	T	0,999436	2021-08-03	United States
ORF1ab_3646_A	ORF1ab	3646	SRR15490900	11201	A	G	0,99953	2021-08-03	United States
ORF1ab_314_L	ORF1ab	314	SRR15490900	14408	C	T	0,999475	2021-08-03	United States
ORF1ab_662_S	ORF1ab	662	SRR15490900	15451	G	A	0,999312	2021-08-03	United States
ORF1ab_1000_L	ORF1ab	1000	SRR15490900	16466	C	T	0,999709	2021-08-03	United States
ORF1ab_1918_V	ORF1ab	1918	SRR15490900	19220	C	T	0,999484	2021-08-03	United States
S_19_R	S	19	SRR15490900	21618	C	G	0,999834	2021-08-03	United States
S_95_I	S	95	SRR15490900	21846	C	T	0,985782	2021-08-03	United States
S_142_D	S	142	SRR15490900	21987	G	A	0,687075	2021-08-03	United States
S_156_NA	S	156	SRR15490900	22028	G	-AGTTCA	0,999576	2021-08-03	United States
S_452_R	S	452	SRR15490900	22917	T	G	0,999817	2021-08-03	United States
S_478_K	S	478	SRR15490900	22995	C	A	0,999825	2021-08-03	United States
S_614_G	S	614	SRR15490900	23403	A	G	0,999797	2021-08-03	United States
S_681_R	S	681	SRR15490900	23604	C	G	0,999589	2021-08-03	United States
S_950_N	S	950	SRR15490900	24410	G	A	0,943782	2021-08-03	United States
ORF3a_26_L	ORF3a	26	SRR15490900	25469	C	T	0,9997	2021-08-03	United States
M_82_T	M	82	SRR15490900	26767	T	C	0,999805	2021-08-03	United States
ORF7a_82_A	ORF7a	82	SRR15490900	27638	T	C	0,999707	2021-08-03	United States
ORF7a_120_I	ORF7a	120	SRR15490900	27752	C	T	0,999559	2021-08-03	United States
ORF7b_40_I	ORF7b	40	SRR15490900	27874	C	T	0,999426	2021-08-03	United States
ORF8_118_NA	ORF8	118	SRR15490900	28247	A	-GATTTC	0,83329	2021-08-03	United States
ORF8_120_L	ORF8	120	SRR15490900	28253	C	A	0,997908	2021-08-03	United States
N_63_G	N	63	SRR15490900	28461	A	G	0,985394	2021-08-03	United States
N_203_M	N	203	SRR15490900	28881	G	T	0,99972	2021-08-03	United States
N_215_C	N	215	SRR15490900	28916	G	T	0,998402	2021-08-03	United States
N_377_Y	N	377	SRR15490900	29402	G	T	0,99847	2021-08-03	United States
ORF1ab_1633_D	ORF1ab	1633	SRR15490903	5164	G	T	0,99923	2021-08-03	United States
ORF1ab_1640_L	ORF1ab	1640	SRR15490903	5184	C	T	0,999286	2021-08-03	United States
ORF1ab_3148_V	ORF1ab	3148	SRR15490903	9707	A	G	0,999853	2021-08-03	United States
ORF1ab_3209_V	ORF1ab	3209	SRR15490903	9891	C	T	0,999423	2021-08-03	United States
ORF1ab_3718_A	ORF1ab	3718	SRR15490903	11418	T	C	0,999779	2021-08-03	United States
ORF1ab_3750_I	ORF1ab	3750	SRR15490903	11514	C	T	0,998898	2021-08-03	United States
ORF1ab_314_L	ORF1ab	314	SRR15490903	14408	C	T	0,999509	2021-08-03	United States
ORF1ab_662_S	ORF1ab	662	SRR15490903	15451	G	A	0,999595	2021-08-03	United States
ORF1ab_1000_L	ORF1ab	1000	SRR15490903	16466	C	T	0,999771	2021-08-03	United States
S_19_R	S	19	SRR15490903	21618	C	G	0,999964	2021-08-03	United States
S_142_D	S	142	SRR15490903	21987	G	A	0,505841	2021-08-03	United States
S_156_NA	S	156	SRR15490903	22028	G	-AGTTCA	0,998174	2021-08-03	United States
S_222_V	S	222	SRR15490903	22227	C	T	0,999011	2021-08-03	United States
S_289_I	S	289	SRR15490903	22427	G	A	0,999365	2021-08-03	United States
S_452_R	S	452	SRR15490903	22917	T	G	0,998694	2021-08-03	United States
S_478_K	S	478	SRR15490903	22995	C	A	1	2021-08-03	United States
S_614_G	S	614	SRR15490903	23403	A	G	0,99984	2021-08-03	United States
S_681_R	S	681	SRR15490903	23604	C	G	1	2021-08-03	United States
S_950_N	S	950	SRR15490903	24410	G	A	0,92444	2021-08-03	United States
ORF3a_26_L	ORF3a	26	SRR15490903	25469	C	T	0,999518	2021-08-03	United States
M_82_T	M	82	SRR15490903	26767	T	C	0,999802	2021-08-03	United States
ORF7a_82_A	ORF7a	82	SRR15490903	27638	T	C	0,999872	2021-08-03	United States
ORF7a_120_I	ORF7a	120	SRR15490903	27752	C	T	0,999623	2021-08-03	United States
ORF8_118_NA	ORF8	118	SRR15490903	28247	A	-GATTTC	0,836695	2021-08-03	United States
ORF8_119_V	ORF8	119	SRR15490903	28249	A	T	0,974359	2021-08-03	United States
ORF8_120_L	ORF8	120	SRR15490903	28253	C	A	0,98894	2021-08-03	United States
N_18_V	N	18	SRR15490903	28326	G	T	0,999718	2021-08-03	United States
N_63_G	N	63	SRR15490903	28461	A	G	0,95338	2021-08-03	United States
N_203_M	N	203	SRR15490903	28881	G	T	0,999451	2021-08-03	United States
N_377_Y	N	377	SRR15490903	29402	G	T	0,999045	2021-08-03	United States
ORF1ab_140_NA	ORF1ab	140	SRR15490904	685	A	-AAGTCATTT	0,954727	2021-08-03	United States
ORF1ab_1306_S	ORF1ab	1306	SRR15490904	4181	G	T	0,999714	2021-08-03	United States
ORF1ab_2046_L	ORF1ab	2046	SRR15490904	6402	C	T	0,998763	2021-08-03	United States
ORF1ab_2287_S	ORF1ab	2287	SRR15490904	7124	C	T	0,999762	2021-08-03	United States
ORF1ab_2554_V	ORF1ab	2554	SRR15490904	7926	C	T	0,999686	2021-08-03	United States
ORF1ab_2930_L	ORF1ab	2930	SRR15490904	9053	G	T	0,999202	2021-08-03	United States
ORF1ab_3255_I	ORF1ab	3255	SRR15490904	10029	C	T	0,999564	2021-08-03	United States
ORF1ab_3646_A	ORF1ab	3646	SRR15490904	11201	A	G	0,999628	2021-08-03	United States
ORF1ab_183_V	ORF1ab	183	SRR15490904	14014	T	G	0,999898	2021-08-03	United States
ORF1ab_314_L	ORF1ab	314	SRR15490904	14408	C	T	0,999151	2021-08-03	United States
ORF1ab_662_S	ORF1ab	662	SRR15490904	15451	G	A	0,998501	2021-08-03	United States
ORF1ab_1000_L	ORF1ab	1000	SRR15490904	16466	C	T	0,999552	2021-08-03	United States
ORF1ab_1918_V	ORF1ab	1918	SRR15490904	19220	C	T	0,999449	2021-08-03	United States
S_19_R	S	19	SRR15490904	21618	C	G	0,999961	2021-08-03	United States
S_142_D	S	142	SRR15490904	21987	G	A	0,556284	2021-08-03	United States
S_156_NA	S	156	SRR15490904	22028	G	-AGTTCA	0,998168	2021-08-03	United States
S_452_R	S	452	SRR15490904	22917	T	G	0,998901	2021-08-03	United States
S_478_K	S	478	SRR15490904	22995	C	A	0,999834	2021-08-03	United States
S_479_R	S	479	SRR15490904	22998	C	G	0,997873	2021-08-03	United States
S_614_G	S	614	SRR15490904	23403	A	G	0,999829	2021-08-03	United States
S_681_R	S	681	SRR15490904	23604	C	G	0,99996	2021-08-03	United States
S_950_N	S	950	SRR15490904	24410	G	A	0,931538	2021-08-03	United States
ORF3a_26_L	ORF3a	26	SRR15490904	25469	C	T	0,999466	2021-08-03	United States
M_82_T	M	82	SRR15490904	26767	T	C	0,999541	2021-08-03	United States
ORF7a_82_A	ORF7a	82	SRR15490904	27638	T	C	0,999752	2021-08-03	United States
ORF7a_120_I	ORF7a	120	SRR15490904	27752	C	T	0,999579	2021-08-03	United States
ORF7b_40_I	ORF7b	40	SRR15490904	27874	C	T	0,999633	2021-08-03	United States
ORF8_118_NA	ORF8	118	SRR15490904	28247	A	-GATTTC	0,852514	2021-08-03	United States
ORF8_119_V	ORF8	119	SRR15490904	28249	A	T	0,975728	2021-08-03	United States
ORF8_120_L	ORF8	120	SRR15490904	28253	C	A	0,980315	2021-08-03	United States
N_63_G	N	63	SRR15490904	28461	A	G	0,595788	2021-08-03	United States
N_71_R	N	71	SRR15490904	28484	G	C	0,0938553	2021-08-03	United States
N_203_M	N	203	SRR15490904	28881	G	T	0,99975	2021-08-03	United States
N_215_C	N	215	SRR15490904	28916	G	T	0,999184	2021-08-03	United States
N_377_Y	N	377	SRR15490904	29402	G	T	0,998145	2021-08-03	United States
ORF1ab_1306_S	ORF1ab	1306	SRR15490906	4181	G	T	0,993623	2021-08-03	United States
ORF1ab_2046_L	ORF1ab	2046	SRR15490906	6402	C	T	0,992542	2021-08-03	United States
ORF1ab_2287_S	ORF1ab	2287	SRR15490906	7124	C	T	0,997685	2021-08-03	United States
ORF1ab_2930_L	ORF1ab	2930	SRR15490906	9053	G	T	0,992674	2021-08-03	United States
ORF1ab_3255_I	ORF1ab	3255	SRR15490906	10029	C	T	0,994711	2021-08-03	United States
ORF1ab_3646_A	ORF1ab	3646	SRR15490906	11201	A	G	0,992565	2021-08-03	United States
ORF1ab_314_L	ORF1ab	314	SRR15490906	14408	C	T	0,999555	2021-08-03	United States
ORF1ab_662_S	ORF1ab	662	SRR15490906	15451	G	A	0,994425	2021-08-03	United States
ORF1ab_1000_L	ORF1ab	1000	SRR15490906	16466	C	T	0,993843	2021-08-03	United States
ORF1ab_1918_V	ORF1ab	1918	SRR15490906	19220	C	T	0,995311	2021-08-03	United States
ORF1ab_2635_H	ORF1ab	2635	SRR15490906	21372	G	T	0,97524	2021-08-03	United States
S_19_R	S	19	SRR15490906	21618	C	G	0,987747	2021-08-03	United States
S_68_NA	S	68	SRR15490906	21764	A	-TACATG	0,516748	2021-08-03	United States
S_95_I	S	95	SRR15490906	21846	C	T	0,45603	2021-08-03	United States
S_142_D	S	142	SRR15490906	21987	G	A	0,349304	2021-08-03	United States
S_143_NA	S	143	SRR15490906	21990	T	-TTA	0,393787	2021-08-03	United States
S_156_NA	S	156	SRR15490906	22028	G	-AGTTCA	0,912706	2021-08-03	United States
S_452_R	S	452	SRR15490906	22917	T	G	0,993922	2021-08-03	United States
S_478_K	S	478	SRR15490906	22995	C	A	0,993751	2021-08-03	United States
S_614_G	S	614	SRR15490906	23403	A	G	0,999837	2021-08-03	United States
S_622_F	S	622	SRR15490906	23426	G	T	0,99213	2021-08-03	United States
S_681_R	S	681	SRR15490906	23604	C	G	0,994017	2021-08-03	United States
S_950_N	S	950	SRR15490906	24410	G	A	0,940447	2021-08-03	United States
ORF3a_26_L	ORF3a	26	SRR15490906	25469	C	T	0,988437	2021-08-03	United States
ORF3a_94_F	ORF3a	94	SRR15490906	25672	C	T	0,992614	2021-08-03	United States
M_82_T	M	82	SRR15490906	26767	T	C	0,989592	2021-08-03	United States
ORF7a_71_I	ORF7a	71	SRR15490906	27604	G	A	0,983926	2021-08-03	United States
ORF7a_82_A	ORF7a	82	SRR15490906	27638	T	C	0,985996	2021-08-03	United States
ORF7a_120_I	ORF7a	120	SRR15490906	27752	C	T	0,985062	2021-08-03	United States
ORF7b_40_I	ORF7b	40	SRR15490906	27874	C	T	0,976751	2021-08-03	United States
ORF8_36_S	ORF8	36	SRR15490906	27999	C	T	0,973867	2021-08-03	United States
ORF8_93_L	ORF8	93	SRR15490906	28171	C	T	0,964187	2021-08-03	United States
ORF8_118_NA	ORF8	118	SRR15490906	28247	A	-GATTTC	0,804904	2021-08-03	United States
ORF8_119_V	ORF8	119	SRR15490906	28249	A	T	0,0525507	2021-08-03	United States
ORF8_120_L	ORF8	120	SRR15490906	28253	C	A	0,369494	2021-08-03	United States
N_63_G	N	63	SRR15490906	28461	A	G	0,949397	2021-08-03	United States
N_203_M	N	203	SRR15490906	28881	G	T	0,983166	2021-08-03	United States
N_215_C	N	215	SRR15490906	28916	G	T	0,965971	2021-08-03	United States
N_377_Y	N	377	SRR15490906	29402	G	T	0,610548	2021-08-03	United States
ORF1ab_702_S	ORF1ab	702	SRR15490909	2369	G	T	0,999717	2021-08-03	United States
ORF1ab_1306_S	ORF1ab	1306	SRR15490909	4181	G	T	0,99991	2021-08-03	United States
ORF1ab_2046_L	ORF1ab	2046	SRR15490909	6402	C	T	0,998727	2021-08-03	United States
ORF1ab_2287_S	ORF1ab	2287	SRR15490909	7124	C	T	1	2021-08-03	United States
ORF1ab_2613_F	ORF1ab	2613	SRR15490909	8102	G	T	0,999673	2021-08-03	United States
ORF1ab_2930_L	ORF1ab	2930	SRR15490909	9053	G	T	0,999688	2021-08-03	United States
ORF1ab_3255_I	ORF1ab	3255	SRR15490909	10029	C	T	0,999771	2021-08-03	United States
ORF1ab_3646_A	ORF1ab	3646	SRR15490909	11201	A	G	0,999614	2021-08-03	United States
ORF1ab_314_L	ORF1ab	314	SRR15490909	14408	C	T	0,999581	2021-08-03	United States
ORF1ab_662_S	ORF1ab	662	SRR15490909	15451	G	A	0,999448	2021-08-03	United States
ORF1ab_1000_L	ORF1ab	1000	SRR15490909	16466	C	T	0,999713	2021-08-03	United States
ORF1ab_1918_V	ORF1ab	1918	SRR15490909	19220	C	T	0,999781	2021-08-03	United States
ORF1ab_2612_L	ORF1ab	2612	SRR15490909	21302	C	T	1	2021-08-03	United States
ORF1ab_2613_S	ORF1ab	2613	SRR15490909	21304	C	A	1	2021-08-03	United States
ORF1ab_2613_H	ORF1ab	2613	SRR15490909	21305	G	A	1	2021-08-03	United States
S_19_R	S	19	SRR15490909	21618	C	G	1	2021-08-03	United States
S_95_I	S	95	SRR15490909	21846	C	T	1	2021-08-03	United States
S_142_D	S	142	SRR15490909	21987	G	A	0,780328	2021-08-03	United States
S_156_NA	S	156	SRR15490909	22028	G	-AGTTCA	0,999575	2021-08-03	United States
S_452_R	S	452	SRR15490909	22917	T	G	0,999799	2021-08-03	United States
S_478_K	S	478	SRR15490909	22995	C	A	0,999809	2021-08-03	United States
S_614_G	S	614	SRR15490909	23403	A	G	0,999932	2021-08-03	United States
S_681_R	S	681	SRR15490909	23604	C	G	0,999791	2021-08-03	United States
S_950_N	S	950	SRR15490909	24410	G	A	0,973744	2021-08-03	United States
ORF3a_26_L	ORF3a	26	SRR15490909	25469	C	T	0,999738	2021-08-03	United States
M_82_T	M	82	SRR15490909	26767	T	C	0,999836	2021-08-03	United States
ORF7a_42_V	ORF7a	42	SRR15490909	27518	G	T	0,973684	2021-08-03	United States
ORF7a_82_A	ORF7a	82	SRR15490909	27638	T	C	1	2021-08-03	United States
ORF7a_120_I	ORF7a	120	SRR15490909	27752	C	T	0,999723	2021-08-03	United States
ORF7b_40_I	ORF7b	40	SRR15490909	27874	C	T	0,999807	2021-08-03	United States
ORF8_118_NA	ORF8	118	SRR15490909	28247	A	-GATTTC	0,832745	2021-08-03	United States
ORF8_119_V	ORF8	119	SRR15490909	28249	A	T	0,97931	2021-08-03	United States
ORF8_120_L	ORF8	120	SRR15490909	28253	C	A	0,999369	2021-08-03	United States
N_63_G	N	63	SRR15490909	28461	A	G	0,993218	2021-08-03	United States
N_203_M	N	203	SRR15490909	28881	G	T	0,999797	2021-08-03	United States
N_215_C	N	215	SRR15490909	28916	G	T	0,999656	2021-08-03	United States
N_377_Y	N	377	SRR15490909	29402	G	T	0,998514	2021-08-03	United States
ORF1ab_1633_D	ORF1ab	1633	SRR15490911	5164	G	T	0,998373	2021-08-03	United States
ORF1ab_1640_L	ORF1ab	1640	SRR15490911	5184	C	T	0,999488	2021-08-03	United States
ORF1ab_2144_NA	ORF1ab	2144	SRR15490911	6696	C	+T	0,0621894	2021-08-03	United States
ORF1ab_2213_V	ORF1ab	2213	SRR15490911	6903	C	T	0,070922	2021-08-03	United States
ORF1ab_3148_V	ORF1ab	3148	SRR15490911	9707	A	G	0,999941	2021-08-03	United States
ORF1ab_3209_V	ORF1ab	3209	SRR15490911	9891	C	T	0,999177	2021-08-03	United States
ORF1ab_3603_NA	ORF1ab	3603	SRR15490911	11074	C	-T	0,0715103	2021-08-03	United States
ORF1ab_3685_H	ORF1ab	3685	SRR15490911	11318	T	C	0,0659141	2021-08-03	United States
ORF1ab_3718_A	ORF1ab	3718	SRR15490911	11418	T	C	0,999716	2021-08-03	United States
ORF1ab_3750_I	ORF1ab	3750	SRR15490911	11514	C	T	0,999782	2021-08-03	United States
ORF1ab_314_L	ORF1ab	314	SRR15490911	14408	C	T	0,999681	2021-08-03	United States
ORF1ab_662_S	ORF1ab	662	SRR15490911	15451	G	A	0,992491	2021-08-03	United States
ORF1ab_1000_L	ORF1ab	1000	SRR15490911	16466	C	T	1	2021-08-03	United States
S_19_R	S	19	SRR15490911	21618	C	G	1	2021-08-03	United States
S_30_H	S	30	SRR15490911	21650	A	C	0,0728571	2021-08-03	United States
S_156_NA	S	156	SRR15490911	22028	G	-AGTTCA	1	2021-08-03	United States
S_222_V	S	222	SRR15490911	22227	C	T	0,999047	2021-08-03	United States
S_361_R	S	361	SRR15490911	22643	T	C	0,0504895	2021-08-03	United States
S_452_R	S	452	SRR15490911	22917	T	G	1	2021-08-03	United States
S_478_K	S	478	SRR15490911	22995	C	A	1	2021-08-03	United States
S_614_G	S	614	SRR15490911	23403	A	G	0,999856	2021-08-03	United States
S_681_R	S	681	SRR15490911	23604	C	G	0,999478	2021-08-03	United States
S_950_N	S	950	SRR15490911	24410	G	A	0,997784	2021-08-03	United States
ORF3a_26_L	ORF3a	26	SRR15490911	25469	C	T	0,999721	2021-08-03	United States
M_82_T	M	82	SRR15490911	26767	T	C	0,99978	2021-08-03	United States
ORF7a_120_I	ORF7a	120	SRR15490911	27752	C	T	1	2021-08-03	United States
ORF8_118_NA	ORF8	118	SRR15490911	28247	A	-GATTTC	0,846761	2021-08-03	United States
ORF8_119_V	ORF8	119	SRR15490911	28249	A	T	0,993213	2021-08-03	United States
ORF8_120_L	ORF8	120	SRR15490911	28253	C	A	0,999264	2021-08-03	United States
N_18_V	N	18	SRR15490911	28326	G	T	0,9998	2021-08-03	United States
N_63_G	N	63	SRR15490911	28461	A	G	0,961297	2021-08-03	United States
N_139_NA	N	139	SRR15490911	28690	G	-AATACACCAAAAGATC	0,0969217	2021-08-03	United States
N_203_M	N	203	SRR15490911	28881	G	T	1	2021-08-03	United States
N_377_Y	N	377	SRR15490911	29402	G	T	1	2021-08-03	United States
ORF1ab_583_V	ORF1ab	583	SRR15490912	2013	C	T	0,730066	2021-08-03	United States
ORF1ab_702_S	ORF1ab	702	SRR15490912	2369	G	T	0,153846	2021-08-03	United States
ORF1ab_995_D	ORF1ab	995	SRR15490912	3250	G	T	0,0722762	2021-08-03	United States
ORF1ab_1306_S	ORF1ab	1306	SRR15490912	4181	G	T	0,948643	2021-08-03	United States
ORF1ab_1640_L	ORF1ab	1640	SRR15490912	5184	C	T	0,0691145	2021-08-03	United States
ORF1ab_1754_I	ORF1ab	1754	SRR15490912	5526	C	T	0,0544872	2021-08-03	United States
ORF1ab_2046_L	ORF1ab	2046	SRR15490912	6402	C	T	0,936082	2021-08-03	United States
ORF1ab_2930_L	ORF1ab	2930	SRR15490912	9053	G	T	0,944444	2021-08-03	United States
ORF1ab_3255_I	ORF1ab	3255	SRR15490912	10029	C	T	0,947879	2021-08-03	United States
ORF1ab_3615_V	ORF1ab	3615	SRR15490912	11109	C	T	0,700991	2021-08-03	United States
ORF1ab_3646_A	ORF1ab	3646	SRR15490912	11201	A	G	0,927673	2021-08-03	United States
ORF1ab_3718_A	ORF1ab	3718	SRR15490912	11418	T	C	0,0530504	2021-08-03	United States
ORF1ab_3731_V	ORF1ab	3731	SRR15490912	11456	A	G	0,0545703	2021-08-03	United States
ORF1ab_3946_A	ORF1ab	3946	SRR15490912	12101	T	G	0,0745568	2021-08-03	United States
ORF1ab_314_L	ORF1ab	314	SRR15490912	14408	C	T	0,998992	2021-08-03	United States
ORF1ab_662_S	ORF1ab	662	SRR15490912	15451	G	A	0,998499	2021-08-03	United States
ORF1ab_1000_L	ORF1ab	1000	SRR15490912	16466	C	T	1	2021-08-03	United States
ORF1ab_1918_V	ORF1ab	1918	SRR15490912	19220	C	T	0,959948	2021-08-03	United States
S_19_R	S	19	SRR15490912	21618	C	G	1	2021-08-03	United States
S_30_H	S	30	SRR15490912	21650	A	C	0,0515873	2021-08-03	United States
S_156_NA	S	156	SRR15490912	22028	G	-AGTTCA	1	2021-08-03	United States
S_174_NA	S	174	SRR15490912	22083	C	+T	0,0526316	2021-08-03	United States
S_176_F	S	176	SRR15490912	22088	C	T	0,64359	2021-08-03	United States
S_222_V	S	222	SRR15490912	22227	C	T	0,107034	2021-08-03	United States
S_614_G	S	614	SRR15490912	23403	A	G	1	2021-08-03	United States
S_681_R	S	681	SRR15490912	23604	C	G	1	2021-08-03	United States
S_950_N	S	950	SRR15490912	24410	G	A	0,97561	2021-08-03	United States
ORF3a_26_L	ORF3a	26	SRR15490912	25469	C	T	1	2021-08-03	United States
M_82_T	M	82	SRR15490912	26767	T	C	1	2021-08-03	United States
ORF6_46_V	ORF6	46	SRR15490912	27338	A	T	0,697327	2021-08-03	United States
ORF6_48_N	ORF6	48	SRR15490912	27345	A	T	0,119142	2021-08-03	United States
ORF7a_38_R	ORF7a	38	SRR15490912	27505	G	C	0,0757576	2021-08-03	United States
ORF7b_40_I	ORF7b	40	SRR15490912	27874	C	T	0,917772	2021-08-03	United States
ORF8_118_NA	ORF8	118	SRR15490912	28247	A	-GATTTC	0,84696	2021-08-03	United States
N_63_G	N	63	SRR15490912	28461	A	G	0,940934	2021-08-03	United States
N_203_M	N	203	SRR15490912	28881	G	T	1	2021-08-03	United States
N_215_C	N	215	SRR15490912	28916	G	T	0,926407	2021-08-03	United States
N_377_Y	N	377	SRR15490912	29402	G	T	1	2021-08-03	United States
ORF1ab_1306_S	ORF1ab	1306	SRR15490913	4181	G	T	0,999275	2021-08-03	United States
ORF1ab_2007_I	ORF1ab	2007	SRR15490913	6285	C	T	0,0590416	2021-08-03	United States
ORF1ab_2046_L	ORF1ab	2046	SRR15490913	6402	C	T	0,998047	2021-08-03	United States
ORF1ab_2836_I	ORF1ab	2836	SRR15490913	8772	C	T	0,0966317	2021-08-03	United States
ORF1ab_2930_L	ORF1ab	2930	SRR15490913	9053	G	T	0,999289	2021-08-03	United States
ORF1ab_3255_I	ORF1ab	3255	SRR15490913	10029	C	T	0,993224	2021-08-03	United States
ORF1ab_3646_A	ORF1ab	3646	SRR15490913	11201	A	G	0,999787	2021-08-03	United States
ORF1ab_4164_I	ORF1ab	4164	SRR15490913	12756	C	T	0,0753711	2021-08-03	United States
ORF1ab_296_I	ORF1ab	296	SRR15490913	14354	G	T	0,053877	2021-08-03	United States
ORF1ab_314_L	ORF1ab	314	SRR15490913	14408	C	T	0,999672	2021-08-03	United States
ORF1ab_662_S	ORF1ab	662	SRR15490913	15451	G	A	0,998403	2021-08-03	United States
ORF1ab_1000_L	ORF1ab	1000	SRR15490913	16466	C	T	1	2021-08-03	United States
ORF1ab_1918_V	ORF1ab	1918	SRR15490913	19220	C	T	0,999417	2021-08-03	United States
ORF1ab_2172_NA	ORF1ab	2172	SRR15490913	19983	C	+T	0,0957552	2021-08-03	United States
ORF1ab_2333_G	ORF1ab	2333	SRR15490913	20465	A	G	0,0851528	2021-08-03	United States
S_19_R	S	19	SRR15490913	21618	C	G	1	2021-08-03	United States
S_30_H	S	30	SRR15490913	21650	A	C	0,0527578	2021-08-03	United States
S_156_NA	S	156	SRR15490913	22028	G	-AGTTCA	1	2021-08-03	United States
S_452_R	S	452	SRR15490913	22917	T	G	1	2021-08-03	United States
S_478_K	S	478	SRR15490913	22995	C	A	1	2021-08-03	United States
S_614_G	S	614	SRR15490913	23403	A	G	0,99979	2021-08-03	United States
S_622_F	S	622	SRR15490913	23426	G	T	0,897202	2021-08-03	United States
S_681_R	S	681	SRR15490913	23604	C	G	0,999682	2021-08-03	United States
S_950_N	S	950	SRR15490913	24410	G	A	0,989437	2021-08-03	United States
ORF3a_26_L	ORF3a	26	SRR15490913	25469	C	T	0,999412	2021-08-03	United States
ORF3a_94_F	ORF3a	94	SRR15490913	25672	C	T	0,896332	2021-08-03	United States
ORF3a_217_I	ORF3a	217	SRR15490913	26042	C	T	0,0658683	2021-08-03	United States
M_82_T	M	82	SRR15490913	26767	T	C	0,999896	2021-08-03	United States
ORF7a_44_T	ORF7a	44	SRR15490913	27523	T	A	0,102804	2021-08-03	United States
ORF7a_71_I	ORF7a	71	SRR15490913	27604	G	A	0,951456	2021-08-03	United States
ORF7a_120_I	ORF7a	120	SRR15490913	27752	C	T	1	2021-08-03	United States
ORF7b_40_I	ORF7b	40	SRR15490913	27874	C	T	0,994889	2021-08-03	United States
ORF8_36_S	ORF8	36	SRR15490913	27999	C	T	0,831573	2021-08-03	United States
ORF8_93_L	ORF8	93	SRR15490913	28171	C	T	0,885759	2021-08-03	United States
ORF8_118_NA	ORF8	118	SRR15490913	28247	A	-GATTTC	0,836312	2021-08-03	United States
ORF8_119_V	ORF8	119	SRR15490913	28249	A	T	0,986395	2021-08-03	United States
ORF8_120_L	ORF8	120	SRR15490913	28253	C	A	0,988414	2021-08-03	United States
N_63_G	N	63	SRR15490913	28461	A	G	0,942821	2021-08-03	United States
N_203_M	N	203	SRR15490913	28881	G	T	0,988571	2021-08-03	United States
N_215_C	N	215	SRR15490913	28916	G	T	0,974684	2021-08-03	United States
ORF1ab_1205_G	ORF1ab	1205	SRR15490914	3879	A	G	0,999855	2021-08-03	United States
ORF1ab_1465_C	ORF1ab	1465	SRR15490914	4659	A	G	0,673504	2021-08-03	United States
ORF1ab_1640_L	ORF1ab	1640	SRR15490914	5184	C	T	0,999377	2021-08-03	United States
ORF1ab_3209_V	ORF1ab	3209	SRR15490914	9891	C	T	0,999167	2021-08-03	United States
ORF1ab_3718_A	ORF1ab	3718	SRR15490914	11418	T	C	0,999784	2021-08-03	United States
ORF1ab_3750_I	ORF1ab	3750	SRR15490914	11514	C	T	0,999486	2021-08-03	United States
ORF1ab_53_G	ORF1ab	53	SRR15490914	13625	A	G	0,999835	2021-08-03	United States
ORF1ab_314_L	ORF1ab	314	SRR15490914	14408	C	T	0,999651	2021-08-03	United States
ORF1ab_662_S	ORF1ab	662	SRR15490914	15451	G	A	0,999042	2021-08-03	United States
ORF1ab_1000_L	ORF1ab	1000	SRR15490914	16466	C	T	0,999734	2021-08-03	United States
S_19_R	S	19	SRR15490914	21618	C	G	0,999954	2021-08-03	United States
S_142_D	S	142	SRR15490914	21987	G	A	0,678984	2021-08-03	United States
S_156_NA	S	156	SRR15490914	22028	G	-AGTTCA	0,999481	2021-08-03	United States
S_222_V	S	222	SRR15490914	22227	C	T	0,999377	2021-08-03	United States
S_452_R	S	452	SRR15490914	22917	T	G	1	2021-08-03	United States
S_478_K	S	478	SRR15490914	22995	C	A	0,999795	2021-08-03	United States
S_614_G	S	614	SRR15490914	23403	A	G	0,999806	2021-08-03	United States
S_681_R	S	681	SRR15490914	23604	C	G	0,999821	2021-08-03	United States
S_950_N	S	950	SRR15490914	24410	G	A	0,927721	2021-08-03	United States
S_1264_L	S	1264	SRR15490914	25352	G	T	0,94671	2021-08-03	United States
ORF3a_26_L	ORF3a	26	SRR15490914	25469	C	T	1	2021-08-03	United States
M_82_T	M	82	SRR15490914	26767	T	C	0,999803	2021-08-03	United States
ORF6_48_N	ORF6	48	SRR15490914	27345	A	T	0,999938	2021-08-03	United States
ORF7a_82_A	ORF7a	82	SRR15490914	27638	T	C	1	2021-08-03	United States
ORF7a_120_I	ORF7a	120	SRR15490914	27752	C	T	0,999424	2021-08-03	United States
ORF8_118_NA	ORF8	118	SRR15490914	28247	A	-GATTTC	0,836393	2021-08-03	United States
ORF8_120_L	ORF8	120	SRR15490914	28253	C	A	0,993415	2021-08-03	United States
N_63_G	N	63	SRR15490914	28461	A	G	0,965947	2021-08-03	United States
N_203_M	N	203	SRR15490914	28881	G	T	0,999051	2021-08-03	United States
N_377_Y	N	377	SRR15490914	29402	G	T	0,999549	2021-08-03	United States
ORF1ab_1306_S	ORF1ab	1306	SRR15490915	4181	G	T	0,999869	2021-08-03	United States
ORF1ab_2046_L	ORF1ab	2046	SRR15490915	6402	C	T	0,998376	2021-08-03	United States
ORF1ab_2287_S	ORF1ab	2287	SRR15490915	7124	C	T	0,999783	2021-08-03	United States
ORF1ab_2855_V	ORF1ab	2855	SRR15490915	8829	C	T	0,999173	2021-08-03	United States
ORF1ab_2930_L	ORF1ab	2930	SRR15490915	9053	G	T	0,99958	2021-08-03	United States
ORF1ab_3058_I	ORF1ab	3058	SRR15490915	9438	C	T	0,999298	2021-08-03	United States
ORF1ab_3255_I	ORF1ab	3255	SRR15490915	10029	C	T	0,999674	2021-08-03	United States
ORF1ab_3287_I	ORF1ab	3287	SRR15490915	10125	C	T	0,999795	2021-08-03	United States
ORF1ab_3646_A	ORF1ab	3646	SRR15490915	11201	A	G	0,999659	2021-08-03	United States
ORF1ab_4164_I	ORF1ab	4164	SRR15490915	12756	C	T	0,999483	2021-08-03	United States
ORF1ab_314_L	ORF1ab	314	SRR15490915	14408	C	T	0,999373	2021-08-03	United States
ORF1ab_662_S	ORF1ab	662	SRR15490915	15451	G	A	0,999446	2021-08-03	United States
ORF1ab_1000_L	ORF1ab	1000	SRR15490915	16466	C	T	0,999659	2021-08-03	United States
ORF1ab_1847_S	ORF1ab	1847	SRR15490915	19006	G	T	0,999818	2021-08-03	United States
ORF1ab_1918_V	ORF1ab	1918	SRR15490915	19220	C	T	0,999622	2021-08-03	United States
S_19_R	S	19	SRR15490915	21618	C	G	0,999842	2021-08-03	United States
S_95_I	S	95	SRR15490915	21846	C	T	0,999534	2021-08-03	United States
S_142_D	S	142	SRR15490915	21987	G	A	0,593232	2021-08-03	United States
S_156_NA	S	156	SRR15490915	22028	G	-AGTTCA	0,999276	2021-08-03	United States
S_452_R	S	452	SRR15490915	22917	T	G	0,998591	2021-08-03	United States
S_478_K	S	478	SRR15490915	22995	C	A	0,999477	2021-08-03	United States
S_614_G	S	614	SRR15490915	23403	A	G	0,999778	2021-08-03	United States
S_681_R	S	681	SRR15490915	23604	C	G	0,999869	2021-08-03	United States
S_809_S	S	809	SRR15490915	23987	C	T	0,999221	2021-08-03	United States
S_950_N	S	950	SRR15490915	24410	G	A	0,928151	2021-08-03	United States
ORF3a_26_L	ORF3a	26	SRR15490915	25469	C	T	0,99956	2021-08-03	United States
ORF3a_45_L	ORF3a	45	SRR15490915	25526	G	T	0,998877	2021-08-03	United States
M_27_I	M	27	SRR15490915	26601	C	A	0,999154	2021-08-03	United States
M_82_T	M	82	SRR15490915	26767	T	C	0,999753	2021-08-03	United States
ORF7a_82_A	ORF7a	82	SRR15490915	27638	T	C	0,999948	2021-08-03	United States
ORF7a_120_I	ORF7a	120	SRR15490915	27752	C	T	0,999698	2021-08-03	United States
ORF7b_40_I	ORF7b	40	SRR15490915	27874	C	T	0,999374	2021-08-03	United States
ORF8_45_L	ORF8	45	SRR15490915	28027	G	T	0,0812854	2021-08-03	United States
ORF8_118_NA	ORF8	118	SRR15490915	28247	A	-GATTTC	0,838082	2021-08-03	United States
ORF8_119_V	ORF8	119	SRR15490915	28249	A	T	0,992908	2021-08-03	United States
ORF8_120_L	ORF8	120	SRR15490915	28253	C	A	0,998047	2021-08-03	United States
N_63_G	N	63	SRR15490915	28461	A	G	0,97861	2021-08-03	United States
N_203_M	N	203	SRR15490915	28881	G	T	0,999352	2021-08-03	United States
N_215_C	N	215	SRR15490915	28916	G	T	0,999038	2021-08-03	United States
N_377_Y	N	377	SRR15490915	29402	G	T	0,998856	2021-08-03	United States
ORF1ab_1010_H	ORF1ab	1010	SRR15490916	3294	C	A	0,999724	2021-08-03	United States
ORF1ab_1306_S	ORF1ab	1306	SRR15490916	4181	G	T	0,999871	2021-08-03	United States
ORF1ab_2007_I	ORF1ab	2007	SRR15490916	6285	C	T	0,999865	2021-08-03	United States
ORF1ab_2014_G	ORF1ab	2014	SRR15490916	6305	T	G	0,740668	2021-08-03	United States
ORF1ab_2046_L	ORF1ab	2046	SRR15490916	6402	C	T	0,998323	2021-08-03	United States
ORF1ab_2287_S	ORF1ab	2287	SRR15490916	7124	C	T	1	2021-08-03	United States
ORF1ab_2836_I	ORF1ab	2836	SRR15490916	8772	C	T	0,998251	2021-08-03	United States
ORF1ab_2930_L	ORF1ab	2930	SRR15490916	9053	G	T	0,999067	2021-08-03	United States
ORF1ab_3255_I	ORF1ab	3255	SRR15490916	10029	C	T	0,999429	2021-08-03	United States
ORF1ab_3646_A	ORF1ab	3646	SRR15490916	11201	A	G	0,999942	2021-08-03	United States
ORF1ab_267_M	ORF1ab	267	SRR15490916	14267	C	T	0,247314	2021-08-03	United States
ORF1ab_314_L	ORF1ab	314	SRR15490916	14408	C	T	1	2021-08-03	United States
ORF1ab_662_S	ORF1ab	662	SRR15490916	15451	G	A	0,999583	2021-08-03	United States
ORF1ab_1000_L	ORF1ab	1000	SRR15490916	16466	C	T	0,999721	2021-08-03	United States
ORF1ab_1918_V	ORF1ab	1918	SRR15490916	19220	C	T	0,999621	2021-08-03	United States
ORF1ab_2635_H	ORF1ab	2635	SRR15490916	21372	G	T	0,995334	2021-08-03	United States
S_19_R	S	19	SRR15490916	21618	C	G	1	2021-08-03	United States
S_27_S	S	27	SRR15490916	21641	G	T	1	2021-08-03	United States
S_95_I	S	95	SRR15490916	21846	C	T	1	2021-08-03	United States
S_142_D	S	142	SRR15490916	21987	G	A	0,733871	2021-08-03	United States
S_156_NA	S	156	SRR15490916	22028	G	-AGTTCA	0,999293	2021-08-03	United States
S_452_R	S	452	SRR15490916	22917	T	G	1	2021-08-03	United States
S_478_K	S	478	SRR15490916	22995	C	A	1	2021-08-03	United States
S_614_G	S	614	SRR15490916	23403	A	G	0,999849	2021-08-03	United States
S_681_R	S	681	SRR15490916	23604	C	G	0,999736	2021-08-03	United States
S_950_N	S	950	SRR15490916	24410	G	A	0,965399	2021-08-03	United States
ORF3a_26_L	ORF3a	26	SRR15490916	25469	C	T	0,99929	2021-08-03	United States
ORF3a_217_I	ORF3a	217	SRR15490916	26042	C	T	1	2021-08-03	United States
M_82_T	M	82	SRR15490916	26767	T	C	0,999669	2021-08-03	United States
ORF7a_44_T	ORF7a	44	SRR15490916	27523	T	A	0,97651	2021-08-03	United States
ORF7a_71_I	ORF7a	71	SRR15490916	27604	G	A	0,993175	2021-08-03	United States
ORF7a_82_A	ORF7a	82	SRR15490916	27638	T	C	1	2021-08-03	United States
ORF7a_120_I	ORF7a	120	SRR15490916	27752	C	T	0,999705	2021-08-03	United States
ORF7b_40_I	ORF7b	40	SRR15490916	27874	C	T	0,999758	2021-08-03	United States
ORF8_118_NA	ORF8	118	SRR15490916	28247	A	-GATTTC	0,826011	2021-08-03	United States
ORF8_120_L	ORF8	120	SRR15490916	28253	C	A	0,987805	2021-08-03	United States
N_63_G	N	63	SRR15490916	28461	A	G	0,988719	2021-08-03	United States
N_203_M	N	203	SRR15490916	28881	G	T	0,998984	2021-08-03	United States
N_215_C	N	215	SRR15490916	28916	G	T	0,99983	2021-08-03	United States
N_377_Y	N	377	SRR15490916	29402	G	T	0,998537	2021-08-03	United States
ORF1ab_410_A	ORF1ab	410	SRR15490917	1494	T	C	0,999731	2021-08-03	United States
ORF1ab_1076_S	ORF1ab	1076	SRR15490917	3492	A	G	0,0859834	2021-08-03	United States
ORF1ab_1306_S	ORF1ab	1306	SRR15490917	4181	G	T	0,999967	2021-08-03	United States
ORF1ab_2046_L	ORF1ab	2046	SRR15490917	6402	C	T	0,998649	2021-08-03	United States
ORF1ab_2287_S	ORF1ab	2287	SRR15490917	7124	C	T	0,999917	2021-08-03	United States
ORF1ab_2930_L	ORF1ab	2930	SRR15490917	9053	G	T	0,999714	2021-08-03	United States
ORF1ab_3255_I	ORF1ab	3255	SRR15490917	10029	C	T	0,999677	2021-08-03	United States
ORF1ab_3646_A	ORF1ab	3646	SRR15490917	11201	A	G	0,999673	2021-08-03	United States
ORF1ab_3766_R	ORF1ab	3766	SRR15490917	11561	T	C	0,879134	2021-08-03	United States
ORF1ab_314_L	ORF1ab	314	SRR15490917	14408	C	T	0,99916	2021-08-03	United States
ORF1ab_662_S	ORF1ab	662	SRR15490917	15451	G	A	0,999187	2021-08-03	United States
ORF1ab_1000_L	ORF1ab	1000	SRR15490917	16466	C	T	0,999665	2021-08-03	United States
ORF1ab_1918_V	ORF1ab	1918	SRR15490917	19220	C	T	0,999419	2021-08-03	United States
ORF1ab_2635_H	ORF1ab	2635	SRR15490917	21372	G	T	0,989775	2021-08-03	United States
S_19_R	S	19	SRR15490917	21618	C	G	1	2021-08-03	United States
S_95_I	S	95	SRR15490917	21846	C	T	1	2021-08-03	United States
S_142_D	S	142	SRR15490917	21987	G	A	0,639423	2021-08-03	United States
S_156_NA	S	156	SRR15490917	22028	G	-AGTTCA	0,999062	2021-08-03	United States
S_452_R	S	452	SRR15490917	22917	T	G	0,99983	2021-08-03	United States
S_478_K	S	478	SRR15490917	22995	C	A	0,999847	2021-08-03	United States
S_614_G	S	614	SRR15490917	23403	A	G	0,999891	2021-08-03	United States
S_681_R	S	681	SRR15490917	23604	C	G	1	2021-08-03	United States
S_950_N	S	950	SRR15490917	24410	G	A	0,92476	2021-08-03	United States
ORF3a_26_L	ORF3a	26	SRR15490917	25469	C	T	0,99991	2021-08-03	United States
M_82_T	M	82	SRR15490917	26767	T	C	0,999538	2021-08-03	United States
ORF7a_71_I	ORF7a	71	SRR15490917	27604	G	A	0,999861	2021-08-03	United States
ORF7a_82_A	ORF7a	82	SRR15490917	27638	T	C	0,998812	2021-08-03	United States
ORF7a_120_I	ORF7a	120	SRR15490917	27752	C	T	0,999875	2021-08-03	United States
ORF7b_40_I	ORF7b	40	SRR15490917	27874	C	T	0,999484	2021-08-03	United States
ORF8_118_NA	ORF8	118	SRR15490917	28247	A	-GATTTC	0,832604	2021-08-03	United States
ORF8_120_L	ORF8	120	SRR15490917	28253	C	A	0,978996	2021-08-03	United States
N_63_G	N	63	SRR15490917	28461	A	G	0,963923	2021-08-03	United States
N_203_M	N	203	SRR15490917	28881	G	T	0,99943	2021-08-03	United States
N_215_C	N	215	SRR15490917	28916	G	T	0,998877	2021-08-03	United States
N_254_V	N	254	SRR15490917	29034	C	T	0,0618773	2021-08-03	United States
N_377_Y	N	377	SRR15490917	29402	G	T	0,999681	2021-08-03	United States
ORF1ab_1306_S	ORF1ab	1306	SRR15490918	4181	G	T	0,999735	2021-08-03	United States
ORF1ab_2046_L	ORF1ab	2046	SRR15490918	6402	C	T	0,998989	2021-08-03	United States
ORF1ab_2287_S	ORF1ab	2287	SRR15490918	7124	C	T	0,994891	2021-08-03	United States
ORF1ab_2408_I	ORF1ab	2408	SRR15490918	7488	C	T	0,999435	2021-08-03	United States
ORF1ab_2930_L	ORF1ab	2930	SRR15490918	9053	G	T	0,999654	2021-08-03	United States
ORF1ab_3255_I	ORF1ab	3255	SRR15490918	10029	C	T	0,999743	2021-08-03	United States
ORF1ab_3646_A	ORF1ab	3646	SRR15490918	11201	A	G	0,999787	2021-08-03	United States
ORF1ab_314_L	ORF1ab	314	SRR15490918	14408	C	T	0,999661	2021-08-03	United States
ORF1ab_662_S	ORF1ab	662	SRR15490918	15451	G	A	0,999347	2021-08-03	United States
ORF1ab_1000_L	ORF1ab	1000	SRR15490918	16466	C	T	0,999843	2021-08-03	United States
ORF1ab_1918_V	ORF1ab	1918	SRR15490918	19220	C	T	0,99977	2021-08-03	United States
S_19_R	S	19	SRR15490918	21618	C	G	0,999929	2021-08-03	United States
S_142_D	S	142	SRR15490918	21987	G	A	0,759305	2021-08-03	United States
S_156_NA	S	156	SRR15490918	22028	G	-AGTTCA	0,996679	2021-08-03	United States
S_452_R	S	452	SRR15490918	22917	T	G	0,999689	2021-08-03	United States
S_478_K	S	478	SRR15490918	22995	C	A	0,998678	2021-08-03	United States
S_614_G	S	614	SRR15490918	23403	A	G	0,999865	2021-08-03	United States
S_681_R	S	681	SRR15490918	23604	C	G	0,999605	2021-08-03	United States
S_950_N	S	950	SRR15490918	24410	G	A	0,975376	2021-08-03	United States
ORF3a_26_L	ORF3a	26	SRR15490918	25469	C	T	1	2021-08-03	United States
M_82_T	M	82	SRR15490918	26767	T	C	0,999896	2021-08-03	United States
ORF7a_82_A	ORF7a	82	SRR15490918	27638	T	C	1	2021-08-03	United States
ORF7a_120_I	ORF7a	120	SRR15490918	27752	C	T	1	2021-08-03	United States
ORF7b_40_I	ORF7b	40	SRR15490918	27874	C	T	0,99992	2021-08-03	United States
ORF8_118_NA	ORF8	118	SRR15490918	28247	A	-GATTTC	0,835219	2021-08-03	United States
ORF8_119_V	ORF8	119	SRR15490918	28249	A	T	0,918367	2021-08-03	United States
ORF8_120_L	ORF8	120	SRR15490918	28253	C	A	0,97076	2021-08-03	United States
N_63_G	N	63	SRR15490918	28461	A	G	0,978726	2021-08-03	United States
N_203_M	N	203	SRR15490918	28881	G	T	0,99965	2021-08-03	United States
N_215_C	N	215	SRR15490918	28916	G	T	0,999617	2021-08-03	United States
N_327_L	N	327	SRR15490918	29253	C	T	0,999524	2021-08-03	United States
N_377_Y	N	377	SRR15490918	29402	G	T	0,999249	2021-08-03	United States
ORF1ab_607_H	ORF1ab	607	SRR15490920	2086	G	T	0,999592	2021-08-03	United States
ORF1ab_1306_S	ORF1ab	1306	SRR15490920	4181	G	T	0,999941	2021-08-03	United States
ORF1ab_2046_L	ORF1ab	2046	SRR15490920	6402	C	T	0,998598	2021-08-03	United States
ORF1ab_2287_S	ORF1ab	2287	SRR15490920	7124	C	T	0,999736	2021-08-03	United States
ORF1ab_2930_L	ORF1ab	2930	SRR15490920	9053	G	T	1	2021-08-03	United States
ORF1ab_3255_I	ORF1ab	3255	SRR15490920	10029	C	T	0,999658	2021-08-03	United States
ORF1ab_3646_A	ORF1ab	3646	SRR15490920	11201	A	G	0,99972	2021-08-03	United States
ORF1ab_3731_V	ORF1ab	3731	SRR15490920	11456	A	G	0,999828	2021-08-03	United States
ORF1ab_314_L	ORF1ab	314	SRR15490920	14408	C	T	0,999283	2021-08-03	United States
ORF1ab_662_S	ORF1ab	662	SRR15490920	15451	G	A	0,998172	2021-08-03	United States
ORF1ab_961_P	ORF1ab	961	SRR15490920	16348	T	C	0,999652	2021-08-03	United States
ORF1ab_1000_L	ORF1ab	1000	SRR15490920	16466	C	T	0,999754	2021-08-03	United States
ORF1ab_1918_V	ORF1ab	1918	SRR15490920	19220	C	T	0,999684	2021-08-03	United States
S_19_R	S	19	SRR15490920	21618	C	G	0,999543	2021-08-03	United States
S_70_I	S	70	SRR15490920	21770	G	A	1	2021-08-03	United States
S_142_D	S	142	SRR15490920	21987	G	A	0,712766	2021-08-03	United States
S_156_NA	S	156	SRR15490920	22028	G	-AGTTCA	0,998823	2021-08-03	United States
S_452_R	S	452	SRR15490920	22917	T	G	0,999691	2021-08-03	United States
S_478_K	S	478	SRR15490920	22995	C	A	0,998926	2021-08-03	United States
S_614_G	S	614	SRR15490920	23403	A	G	0,999771	2021-08-03	United States
S_681_R	S	681	SRR15490920	23604	C	G	1	2021-08-03	United States
S_791_K	S	791	SRR15490920	23934	C	A	0,999941	2021-08-03	United States
S_950_N	S	950	SRR15490920	24410	G	A	0,94771	2021-08-03	United States
ORF3a_26_L	ORF3a	26	SRR15490920	25469	C	T	0,999114	2021-08-03	United States
ORF3a_210_A	ORF3a	210	SRR15490920	26021	A	C	0,999854	2021-08-03	United States
ORF3a_255_A	ORF3a	255	SRR15490920	26156	T	C	0,999902	2021-08-03	United States
M_82_T	M	82	SRR15490920	26767	T	C	0,999659	2021-08-03	United States
ORF7a_82_A	ORF7a	82	SRR15490920	27638	T	C	1	2021-08-03	United States
ORF7a_120_I	ORF7a	120	SRR15490920	27752	C	T	0,999566	2021-08-03	United States
ORF7b_40_I	ORF7b	40	SRR15490920	27874	C	T	0,998116	2021-08-03	United States
ORF8_118_NA	ORF8	118	SRR15490920	28247	A	-GATTTC	0,847872	2021-08-03	United States
ORF8_120_L	ORF8	120	SRR15490920	28253	C	A	0,982609	2021-08-03	United States
N_63_G	N	63	SRR15490920	28461	A	G	0,970424	2021-08-03	United States
N_203_M	N	203	SRR15490920	28881	G	T	0,999661	2021-08-03	United States
N_215_C	N	215	SRR15490920	28916	G	T	0,999665	2021-08-03	United States
N_377_Y	N	377	SRR15490920	29402	G	T	0,998829	2021-08-03	United States
ORF1ab_318_L	ORF1ab	318	SRR15490924	1218	C	T	0,999741	2021-08-02	United States
ORF1ab_1306_S	ORF1ab	1306	SRR15490924	4181	G	T	1	2021-08-02	United States
ORF1ab_2046_L	ORF1ab	2046	SRR15490924	6402	C	T	0,998588	2021-08-02	United States
ORF1ab_2287_S	ORF1ab	2287	SRR15490924	7124	C	T	1	2021-08-02	United States
ORF1ab_2930_L	ORF1ab	2930	SRR15490924	9053	G	T	1	2021-08-02	United States
ORF1ab_3255_I	ORF1ab	3255	SRR15490924	10029	C	T	0,999747	2021-08-02	United States
ORF1ab_3646_A	ORF1ab	3646	SRR15490924	11201	A	G	0,999934	2021-08-02	United States
ORF1ab_314_L	ORF1ab	314	SRR15490924	14408	C	T	0,998254	2021-08-02	United States
ORF1ab_662_S	ORF1ab	662	SRR15490924	15451	G	A	0,999539	2021-08-02	United States
ORF1ab_1000_L	ORF1ab	1000	SRR15490924	16466	C	T	0,999831	2021-08-02	United States
ORF1ab_1918_V	ORF1ab	1918	SRR15490924	19220	C	T	0,999716	2021-08-02	United States
ORF1ab_2635_H	ORF1ab	2635	SRR15490924	21372	G	T	0,997118	2021-08-02	United States
S_19_R	S	19	SRR15490924	21618	C	G	1	2021-08-02	United States
S_156_NA	S	156	SRR15490924	22028	G	-AGTTCA	1	2021-08-02	United States
S_452_R	S	452	SRR15490924	22917	T	G	1	2021-08-02	United States
S_478_K	S	478	SRR15490924	22995	C	A	0,999652	2021-08-02	United States
S_614_G	S	614	SRR15490924	23403	A	G	0,999901	2021-08-02	United States
S_681_R	S	681	SRR15490924	23604	C	G	1	2021-08-02	United States
S_950_N	S	950	SRR15490924	24410	G	A	0,948852	2021-08-02	United States
S_1228_L	S	1228	SRR15490924	25244	G	T	0,999917	2021-08-02	United States
ORF3a_26_L	ORF3a	26	SRR15490924	25469	C	T	0,999368	2021-08-02	United States
M_46_F	M	46	SRR15490924	26660	G	T	0,999767	2021-08-02	United States
M_82_T	M	82	SRR15490924	26767	T	C	0,999579	2021-08-02	United States
ORF7a_71_I	ORF7a	71	SRR15490924	27604	G	A	1	2021-08-02	United States
ORF7a_82_A	ORF7a	82	SRR15490924	27638	T	C	1	2021-08-02	United States
ORF7a_120_I	ORF7a	120	SRR15490924	27752	C	T	0,999491	2021-08-02	United States
ORF7b_40_I	ORF7b	40	SRR15490924	27874	C	T	1	2021-08-02	United States
ORF8_118_NA	ORF8	118	SRR15490924	28247	A	-GATTTC	0,821414	2021-08-02	United States
ORF8_120_L	ORF8	120	SRR15490924	28253	C	A	0,994595	2021-08-02	United States
N_63_G	N	63	SRR15490924	28461	A	G	0,970237	2021-08-02	United States
N_203_M	N	203	SRR15490924	28881	G	T	0,999576	2021-08-02	United States
N_215_C	N	215	SRR15490924	28916	G	T	0,999635	2021-08-02	United States
N_377_Y	N	377	SRR15490924	29402	G	T	0,995264	2021-08-02	United States
ORF1ab_1066_E	ORF1ab	1066	SRR15490925	3461	A	G	1	2021-08-02	United States
ORF1ab_1640_L	ORF1ab	1640	SRR15490925	5184	C	T	0,999288	2021-08-02	United States
ORF1ab_2967_I	ORF1ab	2967	SRR15490925	9165	C	T	0,97053	2021-08-02	United States
ORF1ab_3209_V	ORF1ab	3209	SRR15490925	9891	C	T	0,999524	2021-08-02	United States
ORF1ab_3718_A	ORF1ab	3718	SRR15490925	11418	T	C	1	2021-08-02	United States
ORF1ab_3750_I	ORF1ab	3750	SRR15490925	11514	C	T	0,999139	2021-08-02	United States
ORF1ab_4087_A	ORF1ab	4087	SRR15490925	12524	A	G	1	2021-08-02	United States
ORF1ab_314_L	ORF1ab	314	SRR15490925	14408	C	T	1	2021-08-02	United States
ORF1ab_662_S	ORF1ab	662	SRR15490925	15451	G	A	0,995539	2021-08-02	United States
ORF1ab_1000_L	ORF1ab	1000	SRR15490925	16466	C	T	1	2021-08-02	United States
S_19_R	S	19	SRR15490925	21618	C	G	1	2021-08-02	United States
S_156_NA	S	156	SRR15490925	22028	G	-AGTTCA	1	2021-08-02	United States
S_215_Y	S	215	SRR15490925	22205	G	T	1	2021-08-02	United States
S_222_V	S	222	SRR15490925	22227	C	T	0,997113	2021-08-02	United States
S_452_R	S	452	SRR15490925	22917	T	G	1	2021-08-02	United States
S_478_K	S	478	SRR15490925	22995	C	A	1	2021-08-02	United States
S_614_G	S	614	SRR15490925	23403	A	G	0,999756	2021-08-02	United States
S_681_R	S	681	SRR15490925	23604	C	G	1	2021-08-02	United States
S_950_N	S	950	SRR15490925	24410	G	A	0,851449	2021-08-02	United States
ORF3a_26_L	ORF3a	26	SRR15490925	25469	C	T	0,991202	2021-08-02	United States
ORF3a_224_C	ORF3a	224	SRR15490925	26062	G	T	1	2021-08-02	United States
M_82_T	M	82	SRR15490925	26767	T	C	0,998915	2021-08-02	United States
M_197_N	M	197	SRR15490925	27112	G	A	0,999052	2021-08-02	United States
ORF7a_82_A	ORF7a	82	SRR15490925	27638	T	C	1	2021-08-02	United States
ORF7a_120_I	ORF7a	120	SRR15490925	27752	C	T	1	2021-08-02	United States
ORF8_118_NA	ORF8	118	SRR15490925	28247	A	-GATTTC	0,844792	2021-08-02	United States
N_63_G	N	63	SRR15490925	28461	A	G	0,960486	2021-08-02	United States
N_203_M	N	203	SRR15490925	28881	G	T	1	2021-08-02	United States
N_253_V	N	253	SRR15490925	29031	A	T	0,0679012	2021-08-02	United States
N_377_Y	N	377	SRR15490925	29402	G	T	0,996305	2021-08-02	United States
ORF1ab_309_L	ORF1ab	309	SRR15490926	1191	C	T	0,99954	2021-08-02	United States
ORF1ab_1640_L	ORF1ab	1640	SRR15490926	5184	C	T	0,999149	2021-08-02	United States
ORF1ab_1921_Q	ORF1ab	1921	SRR15490926	6027	C	A	0,999813	2021-08-02	United States
ORF1ab_2804_R	ORF1ab	2804	SRR15490926	8675	A	C	0,999764	2021-08-02	United States
ORF1ab_2980_N	ORF1ab	2980	SRR15490926	9203	G	A	0,999173	2021-08-02	United States
ORF1ab_3138_S	ORF1ab	3138	SRR15490926	9678	T	C	0,999407	2021-08-02	United States
ORF1ab_3580_Q	ORF1ab	3580	SRR15490926	11005	C	A	0,795885	2021-08-02	United States
ORF1ab_314_L	ORF1ab	314	SRR15490926	14408	C	T	0,999127	2021-08-02	United States
ORF1ab_1159_G	ORF1ab	1159	SRR15490926	16942	A	G	0,0707764	2021-08-02	United States
ORF1ab_2310_R	ORF1ab	2310	SRR15490926	20396	A	G	0,999918	2021-08-02	United States
S_19_R	S	19	SRR15490926	21618	C	G	0,999834	2021-08-02	United States
S_77_T	S	77	SRR15490926	21792	A	C	1	2021-08-02	United States
S_142_D	S	142	SRR15490926	21987	G	A	0,748603	2021-08-02	United States
S_156_NA	S	156	SRR15490926	22028	G	-AGTTCA	0,996569	2021-08-02	United States
S_452_R	S	452	SRR15490926	22917	T	G	0,999337	2021-08-02	United States
S_478_K	S	478	SRR15490926	22995	C	A	1	2021-08-02	United States
S_614_G	S	614	SRR15490926	23403	A	G	0,999943	2021-08-02	United States
S_681_R	S	681	SRR15490926	23604	C	G	0,999884	2021-08-02	United States
S_950_N	S	950	SRR15490926	24410	G	A	0,96692	2021-08-02	United States
ORF3a_25_S	ORF3a	25	SRR15490926	25465	C	T	0,999188	2021-08-02	United States
ORF3a_26_L	ORF3a	26	SRR15490926	25469	C	T	0,99992	2021-08-02	United States
M_82_T	M	82	SRR15490926	26767	T	C	0,999771	2021-08-02	United States
ORF7a_82_A	ORF7a	82	SRR15490926	27638	T	C	1	2021-08-02	United States
ORF7a_120_I	ORF7a	120	SRR15490926	27752	C	T	0,999371	2021-08-02	United States
N_63_G	N	63	SRR15490926	28461	A	G	0,98364	2021-08-02	United States
N_203_M	N	203	SRR15490926	28881	G	T	0,99948	2021-08-02	United States
N_377_Y	N	377	SRR15490926	29402	G	T	0,997311	2021-08-02	United States
ORF1ab_1306_S	ORF1ab	1306	SRR15490927	4181	G	T	0,999853	2021-08-02	United States
ORF1ab_2046_L	ORF1ab	2046	SRR15490927	6402	C	T	0,998316	2021-08-02	United States
ORF1ab_2125_Y	ORF1ab	2125	SRR15490927	6638	C	T	0,999822	2021-08-02	United States
ORF1ab_2287_S	ORF1ab	2287	SRR15490927	7124	C	T	0,999929	2021-08-02	United States
ORF1ab_2554_V	ORF1ab	2554	SRR15490927	7926	C	T	0,999906	2021-08-02	United States
ORF1ab_2930_L	ORF1ab	2930	SRR15490927	9053	G	T	0,999482	2021-08-02	United States
ORF1ab_3255_I	ORF1ab	3255	SRR15490927	10029	C	T	0,999751	2021-08-02	United States
ORF1ab_3646_A	ORF1ab	3646	SRR15490927	11201	A	G	0,999716	2021-08-02	United States
ORF1ab_183_V	ORF1ab	183	SRR15490927	14014	T	G	0,999932	2021-08-02	United States
ORF1ab_314_L	ORF1ab	314	SRR15490927	14408	C	T	0,999492	2021-08-02	United States
ORF1ab_662_S	ORF1ab	662	SRR15490927	15451	G	A	0,999447	2021-08-02	United States
ORF1ab_1000_L	ORF1ab	1000	SRR15490927	16466	C	T	0,999791	2021-08-02	United States
ORF1ab_1087_Y	ORF1ab	1087	SRR15490927	16726	C	T	0,999877	2021-08-02	United States
ORF1ab_1918_V	ORF1ab	1918	SRR15490927	19220	C	T	0,999643	2021-08-02	United States
S_19_R	S	19	SRR15490927	21618	C	G	0,999879	2021-08-02	United States
S_142_D	S	142	SRR15490927	21987	G	A	0,592593	2021-08-02	United States
S_156_NA	S	156	SRR15490927	22028	G	-AGTTCA	0,999127	2021-08-02	United States
S_452_R	S	452	SRR15490927	22917	T	G	0,99959	2021-08-02	United States
S_478_K	S	478	SRR15490927	22995	C	A	0,999508	2021-08-02	United States
S_614_G	S	614	SRR15490927	23403	A	G	0,999958	2021-08-02	United States
S_681_R	S	681	SRR15490927	23604	C	G	0,999622	2021-08-02	United States
S_950_N	S	950	SRR15490927	24410	G	A	0,841448	2021-08-02	United States
ORF3a_26_L	ORF3a	26	SRR15490927	25469	C	T	0,999898	2021-08-02	United States
ORF3a_155_Y	ORF3a	155	SRR15490927	25855	G	T	0,0511149	2021-08-02	United States
M_82_T	M	82	SRR15490927	26767	T	C	0,999847	2021-08-02	United States
ORF7a_82_A	ORF7a	82	SRR15490927	27638	T	C	0,999643	2021-08-02	United States
ORF7a_120_I	ORF7a	120	SRR15490927	27752	C	T	0,999596	2021-08-02	United States
ORF7b_40_I	ORF7b	40	SRR15490927	27874	C	T	0,999587	2021-08-02	United States
ORF8_60_F	ORF8	60	SRR15490927	28073	G	T	0,99948	2021-08-02	United States
ORF8_118_NA	ORF8	118	SRR15490927	28247	A	-GATTTC	0,841297	2021-08-02	United States
ORF8_119_V	ORF8	119	SRR15490927	28249	A	T	0,983471	2021-08-02	United States
ORF8_120_L	ORF8	120	SRR15490927	28253	C	A	0,993249	2021-08-02	United States
N_63_G	N	63	SRR15490927	28461	A	G	0,975613	2021-08-02	United States
N_203_M	N	203	SRR15490927	28881	G	T	0,999614	2021-08-02	United States
N_215_C	N	215	SRR15490927	28916	G	T	0,999476	2021-08-02	United States
N_377_Y	N	377	SRR15490927	29402	G	T	0,99901	2021-08-02	United States
ORF1ab_565_V	ORF1ab	565	SRR15490928	1959	C	T	0,206471	2021-07-31	United States
ORF1ab_1306_S	ORF1ab	1306	SRR15490928	4181	G	T	0,999876	2021-07-31	United States
ORF1ab_2046_L	ORF1ab	2046	SRR15490928	6402	C	T	0,998702	2021-07-31	United States
ORF1ab_2287_S	ORF1ab	2287	SRR15490928	7124	C	T	0,99987	2021-07-31	United States
ORF1ab_2930_L	ORF1ab	2930	SRR15490928	9053	G	T	0,999845	2021-07-31	United States
ORF1ab_3255_I	ORF1ab	3255	SRR15490928	10029	C	T	0,999873	2021-07-31	United States
ORF1ab_3646_A	ORF1ab	3646	SRR15490928	11201	A	G	0,999632	2021-07-31	United States
ORF1ab_183_V	ORF1ab	183	SRR15490928	14014	T	G	0,999926	2021-07-31	United States
ORF1ab_314_L	ORF1ab	314	SRR15490928	14408	C	T	0,999234	2021-07-31	United States
ORF1ab_662_S	ORF1ab	662	SRR15490928	15451	G	A	0,999468	2021-07-31	United States
ORF1ab_1000_L	ORF1ab	1000	SRR15490928	16466	C	T	0,999694	2021-07-31	United States
ORF1ab_1918_V	ORF1ab	1918	SRR15490928	19220	C	T	0,999506	2021-07-31	United States
S_19_R	S	19	SRR15490928	21618	C	G	0,999933	2021-07-31	United States
S_142_D	S	142	SRR15490928	21987	G	A	0,558683	2021-07-31	United States
S_156_NA	S	156	SRR15490928	22028	G	-AGTTCA	0,998564	2021-07-31	United States
S_452_R	S	452	SRR15490928	22917	T	G	0,999673	2021-07-31	United States
S_478_K	S	478	SRR15490928	22995	C	A	0,999914	2021-07-31	United States
S_614_G	S	614	SRR15490928	23403	A	G	0,999848	2021-07-31	United States
S_681_R	S	681	SRR15490928	23604	C	G	0,99981	2021-07-31	United States
S_950_N	S	950	SRR15490928	24410	G	A	0,843942	2021-07-31	United States
ORF3a_26_L	ORF3a	26	SRR15490928	25469	C	T	0,999878	2021-07-31	United States
M_82_T	M	82	SRR15490928	26767	T	C	0,999656	2021-07-31	United States
ORF7a_82_A	ORF7a	82	SRR15490928	27638	T	C	0,999583	2021-07-31	United States
ORF7a_120_I	ORF7a	120	SRR15490928	27752	C	T	0,999726	2021-07-31	United States
ORF7b_40_I	ORF7b	40	SRR15490928	27874	C	T	1	2021-07-31	United States
ORF8_72_H	ORF8	72	SRR15490928	28109	G	T	0,999813	2021-07-31	United States
ORF8_118_NA	ORF8	118	SRR15490928	28247	A	-GATTTC	0,886646	2021-07-31	United States
ORF8_120_L	ORF8	120	SRR15490928	28253	C	A	0,988029	2021-07-31	United States
N_63_G	N	63	SRR15490928	28461	A	G	0,952532	2021-07-31	United States
N_203_M	N	203	SRR15490928	28881	G	T	0,999528	2021-07-31	United States
N_215_C	N	215	SRR15490928	28916	G	T	0,99938	2021-07-31	United States
N_377_Y	N	377	SRR15490928	29402	G	T	0,998644	2021-07-31	United States
ORF1ab_1306_S	ORF1ab	1306	SRR15490930	4181	G	T	0,999859	2021-08-02	United States
ORF1ab_2046_L	ORF1ab	2046	SRR15490930	6402	C	T	0,998341	2021-08-02	United States
ORF1ab_2125_Y	ORF1ab	2125	SRR15490930	6638	C	T	0,999766	2021-08-02	United States
ORF1ab_2287_S	ORF1ab	2287	SRR15490930	7124	C	T	0,999788	2021-08-02	United States
ORF1ab_2554_V	ORF1ab	2554	SRR15490930	7926	C	T	1	2021-08-02	United States
ORF1ab_2930_L	ORF1ab	2930	SRR15490930	9053	G	T	0,999661	2021-08-02	United States
ORF1ab_3255_I	ORF1ab	3255	SRR15490930	10029	C	T	0,999801	2021-08-02	United States
ORF1ab_3646_A	ORF1ab	3646	SRR15490930	11201	A	G	0,999594	2021-08-02	United States
ORF1ab_183_V	ORF1ab	183	SRR15490930	14014	T	G	0,999875	2021-08-02	United States
ORF1ab_314_L	ORF1ab	314	SRR15490930	14408	C	T	0,999668	2021-08-02	United States
ORF1ab_662_S	ORF1ab	662	SRR15490930	15451	G	A	0,999671	2021-08-02	United States
ORF1ab_1000_L	ORF1ab	1000	SRR15490930	16466	C	T	0,999754	2021-08-02	United States
ORF1ab_1087_Y	ORF1ab	1087	SRR15490930	16726	C	T	0,99984	2021-08-02	United States
ORF1ab_1918_V	ORF1ab	1918	SRR15490930	19220	C	T	0,999433	2021-08-02	United States
S_19_R	S	19	SRR15490930	21618	C	G	0,999923	2021-08-02	United States
S_142_D	S	142	SRR15490930	21987	G	A	0,73501	2021-08-02	United States
S_156_NA	S	156	SRR15490930	22028	G	-AGTTCA	0,999226	2021-08-02	United States
S_452_R	S	452	SRR15490930	22917	T	G	0,999479	2021-08-02	United States
S_478_K	S	478	SRR15490930	22995	C	A	0,999782	2021-08-02	United States
S_614_G	S	614	SRR15490930	23403	A	G	0,999946	2021-08-02	United States
S_681_R	S	681	SRR15490930	23604	C	G	0,999723	2021-08-02	United States
S_950_N	S	950	SRR15490930	24410	G	A	0,962202	2021-08-02	United States
ORF3a_26_L	ORF3a	26	SRR15490930	25469	C	T	0,999718	2021-08-02	United States
M_82_T	M	82	SRR15490930	26767	T	C	0,999922	2021-08-02	United States
ORF7a_82_A	ORF7a	82	SRR15490930	27638	T	C	0,999753	2021-08-02	United States
ORF7a_120_I	ORF7a	120	SRR15490930	27752	C	T	0,999681	2021-08-02	United States
ORF7b_40_I	ORF7b	40	SRR15490930	27874	C	T	0,999765	2021-08-02	United States
ORF8_60_F	ORF8	60	SRR15490930	28073	G	T	0,999772	2021-08-02	United States
ORF8_118_NA	ORF8	118	SRR15490930	28247	A	-GATTTC	0,850309	2021-08-02	United States
ORF8_119_V	ORF8	119	SRR15490930	28249	A	T	0,978261	2021-08-02	United States
ORF8_120_L	ORF8	120	SRR15490930	28253	C	A	0,989921	2021-08-02	United States
N_63_G	N	63	SRR15490930	28461	A	G	0,983999	2021-08-02	United States
N_203_M	N	203	SRR15490930	28881	G	T	0,999621	2021-08-02	United States
N_215_C	N	215	SRR15490930	28916	G	T	0,999213	2021-08-02	United States
N_377_Y	N	377	SRR15490930	29402	G	T	0,999337	2021-08-02	United States
ORF1ab_28_I	ORF1ab	28	SRR15490931	347	G	A	0,999896	2021-08-02	United States
ORF1ab_280_T	ORF1ab	280	SRR15490931	1104	T	C	0,999816	2021-08-02	United States
ORF1ab_1306_S	ORF1ab	1306	SRR15490931	4181	G	T	0,999782	2021-08-02	United States
ORF1ab_2046_L	ORF1ab	2046	SRR15490931	6402	C	T	0,997993	2021-08-02	United States
ORF1ab_2125_Y	ORF1ab	2125	SRR15490931	6638	C	T	0,999517	2021-08-02	United States
ORF1ab_2287_S	ORF1ab	2287	SRR15490931	7124	C	T	0,999643	2021-08-02	United States
ORF1ab_2554_V	ORF1ab	2554	SRR15490931	7926	C	T	0,999865	2021-08-02	United States
ORF1ab_2930_L	ORF1ab	2930	SRR15490931	9053	G	T	0,999692	2021-08-02	United States
ORF1ab_3255_I	ORF1ab	3255	SRR15490931	10029	C	T	0,999742	2021-08-02	United States
ORF1ab_3646_A	ORF1ab	3646	SRR15490931	11201	A	G	0,999651	2021-08-02	United States
ORF1ab_183_V	ORF1ab	183	SRR15490931	14014	T	G	0,999807	2021-08-02	United States
ORF1ab_314_L	ORF1ab	314	SRR15490931	14408	C	T	0,998986	2021-08-02	United States
ORF1ab_662_S	ORF1ab	662	SRR15490931	15451	G	A	0,996808	2021-08-02	United States
ORF1ab_1000_L	ORF1ab	1000	SRR15490931	16466	C	T	0,999848	2021-08-02	United States
ORF1ab_1087_Y	ORF1ab	1087	SRR15490931	16726	C	T	0,999843	2021-08-02	United States
ORF1ab_1918_V	ORF1ab	1918	SRR15490931	19220	C	T	0,99977	2021-08-02	United States
S_19_R	S	19	SRR15490931	21618	C	G	0,999885	2021-08-02	United States
S_142_D	S	142	SRR15490931	21987	G	A	0,845	2021-08-02	United States
S_156_NA	S	156	SRR15490931	22028	G	-AGTTCA	0,99903	2021-08-02	United States
S_452_R	S	452	SRR15490931	22917	T	G	0,999399	2021-08-02	United States
S_478_K	S	478	SRR15490931	22995	C	A	0,999817	2021-08-02	United States
S_614_G	S	614	SRR15490931	23403	A	G	0,999897	2021-08-02	United States
S_681_R	S	681	SRR15490931	23604	C	G	0,999775	2021-08-02	United States
S_950_N	S	950	SRR15490931	24410	G	A	0,889386	2021-08-02	United States
ORF3a_26_L	ORF3a	26	SRR15490931	25469	C	T	0,999786	2021-08-02	United States
M_82_T	M	82	SRR15490931	26767	T	C	0,999771	2021-08-02	United States
ORF7a_82_A	ORF7a	82	SRR15490931	27638	T	C	0,999125	2021-08-02	United States
ORF7a_120_I	ORF7a	120	SRR15490931	27752	C	T	0,999741	2021-08-02	United States
ORF7b_40_I	ORF7b	40	SRR15490931	27874	C	T	0,999912	2021-08-02	United States
ORF8_60_F	ORF8	60	SRR15490931	28073	G	T	0,999477	2021-08-02	United States
ORF8_118_NA	ORF8	118	SRR15490931	28247	A	-GATTTC	0,854044	2021-08-02	United States
ORF8_119_V	ORF8	119	SRR15490931	28249	A	T	0,990431	2021-08-02	United States
ORF8_120_L	ORF8	120	SRR15490931	28253	C	A	0,993943	2021-08-02	United States
N_63_G	N	63	SRR15490931	28461	A	G	0,924781	2021-08-02	United States
N_203_M	N	203	SRR15490931	28881	G	T	0,999658	2021-08-02	United States
N_215_C	N	215	SRR15490931	28916	G	T	0,999537	2021-08-02	United States
N_377_Y	N	377	SRR15490931	29402	G	T	0,998669	2021-08-02	United States
ORF1ab_519_S	ORF1ab	519	SRR15490932	1820	G	A	0,999387	2021-08-02	United States
ORF1ab_696_A	ORF1ab	696	SRR15490932	2352	G	C	0,999863	2021-08-02	United States
ORF1ab_767_K	ORF1ab	767	SRR15490932	2564	G	A	0,999865	2021-08-02	United States
ORF1ab_1228_G	ORF1ab	1228	SRR15490932	3948	A	G	0,999864	2021-08-02	United States
ORF1ab_1306_S	ORF1ab	1306	SRR15490932	4181	G	T	0,999922	2021-08-02	United States
ORF1ab_2046_L	ORF1ab	2046	SRR15490932	6402	C	T	0,998212	2021-08-02	United States
ORF1ab_2287_S	ORF1ab	2287	SRR15490932	7124	C	T	0,999712	2021-08-02	United States
ORF1ab_2930_L	ORF1ab	2930	SRR15490932	9053	G	T	0,999402	2021-08-02	United States
ORF1ab_3255_I	ORF1ab	3255	SRR15490932	10029	C	T	0,999744	2021-08-02	United States
ORF1ab_3646_A	ORF1ab	3646	SRR15490932	11201	A	G	0,999772	2021-08-02	United States
ORF1ab_3766_F	ORF1ab	3766	SRR15490932	11562	G	T	0,677481	2021-08-02	United States
ORF1ab_314_L	ORF1ab	314	SRR15490932	14408	C	T	0,999142	2021-08-02	United States
ORF1ab_662_S	ORF1ab	662	SRR15490932	15451	G	A	0,999101	2021-08-02	United States
ORF1ab_1000_L	ORF1ab	1000	SRR15490932	16466	C	T	0,999788	2021-08-02	United States
ORF1ab_1918_V	ORF1ab	1918	SRR15490932	19220	C	T	0,999818	2021-08-02	United States
S_19_R	S	19	SRR15490932	21618	C	G	0,999867	2021-08-02	United States
S_142_D	S	142	SRR15490932	21987	G	A	0,507269	2021-08-02	United States
S_156_NA	S	156	SRR15490932	22028	G	-AGTTCA	0,99885	2021-08-02	United States
S_452_R	S	452	SRR15490932	22917	T	G	0,999343	2021-08-02	United States
S_478_K	S	478	SRR15490932	22995	C	A	0,999705	2021-08-02	United States
S_614_G	S	614	SRR15490932	23403	A	G	0,999818	2021-08-02	United States
S_681_R	S	681	SRR15490932	23604	C	G	0,999742	2021-08-02	United States
S_950_N	S	950	SRR15490932	24410	G	A	0,497045	2021-08-02	United States
ORF3a_26_L	ORF3a	26	SRR15490932	25469	C	T	0,999934	2021-08-02	United States
ORF3a_239_Q	ORF3a	239	SRR15490932	26107	G	C	0,999752	2021-08-02	United States
M_82_T	M	82	SRR15490932	26767	T	C	0,999927	2021-08-02	United States
ORF7a_82_A	ORF7a	82	SRR15490932	27638	T	C	0,999748	2021-08-02	United States
ORF7a_120_I	ORF7a	120	SRR15490932	27752	C	T	0,999745	2021-08-02	United States
ORF7b_40_I	ORF7b	40	SRR15490932	27874	C	T	0,999686	2021-08-02	United States
ORF8_118_NA	ORF8	118	SRR15490932	28247	A	-GATTTC	0,8603	2021-08-02	United States
ORF8_119_V	ORF8	119	SRR15490932	28249	A	T	0,980296	2021-08-02	United States
ORF8_120_L	ORF8	120	SRR15490932	28253	C	A	0,987456	2021-08-02	United States
N_63_G	N	63	SRR15490932	28461	A	G	0,631512	2021-08-02	United States
N_203_M	N	203	SRR15490932	28881	G	T	0,999499	2021-08-02	United States
N_215_C	N	215	SRR15490932	28916	G	T	0,999507	2021-08-02	United States
N_377_Y	N	377	SRR15490932	29402	G	T	0,999061	2021-08-02	United States
ORF1ab_767_K	ORF1ab	767	SRR15490933	2564	G	A	1	2021-08-01	United States
ORF1ab_1228_G	ORF1ab	1228	SRR15490933	3948	A	G	1	2021-08-01	United States
ORF1ab_1306_S	ORF1ab	1306	SRR15490933	4181	G	T	0,999941	2021-08-01	United States
ORF1ab_2046_L	ORF1ab	2046	SRR15490933	6402	C	T	0,998069	2021-08-01	United States
ORF1ab_2287_S	ORF1ab	2287	SRR15490933	7124	C	T	1	2021-08-01	United States
ORF1ab_2930_L	ORF1ab	2930	SRR15490933	9053	G	T	0,99919	2021-08-01	United States
ORF1ab_3255_I	ORF1ab	3255	SRR15490933	10029	C	T	1	2021-08-01	United States
ORF1ab_3646_A	ORF1ab	3646	SRR15490933	11201	A	G	0,999832	2021-08-01	United States
ORF1ab_3766_F	ORF1ab	3766	SRR15490933	11562	G	T	0,997848	2021-08-01	United States
ORF1ab_314_L	ORF1ab	314	SRR15490933	14408	C	T	0,999622	2021-08-01	United States
ORF1ab_662_S	ORF1ab	662	SRR15490933	15451	G	A	0,995527	2021-08-01	United States
ORF1ab_1000_L	ORF1ab	1000	SRR15490933	16466	C	T	0,999765	2021-08-01	United States
ORF1ab_1273_L	ORF1ab	1273	SRR15490933	17285	C	T	0,115812	2021-08-01	United States
ORF1ab_1918_V	ORF1ab	1918	SRR15490933	19220	C	T	0,999772	2021-08-01	United States
S_19_R	S	19	SRR15490933	21618	C	G	1	2021-08-01	United States
S_156_NA	S	156	SRR15490933	22028	G	-AGTTCA	1	2021-08-01	United States
S_452_R	S	452	SRR15490933	22917	T	G	0,999528	2021-08-01	United States
S_478_K	S	478	SRR15490933	22995	C	A	1	2021-08-01	United States
S_614_G	S	614	SRR15490933	23403	A	G	0,999968	2021-08-01	United States
S_681_R	S	681	SRR15490933	23604	C	G	0,998972	2021-08-01	United States
S_812_L	S	812	SRR15490933	23997	C	T	0,999706	2021-08-01	United States
S_950_N	S	950	SRR15490933	24410	G	A	0,995196	2021-08-01	United States
ORF3a_26_L	ORF3a	26	SRR15490933	25469	C	T	0,999773	2021-08-01	United States
ORF3a_239_Q	ORF3a	239	SRR15490933	26107	G	C	1	2021-08-01	United States
M_82_T	M	82	SRR15490933	26767	T	C	0,999829	2021-08-01	United States
ORF7a_120_I	ORF7a	120	SRR15490933	27752	C	T	1	2021-08-01	United States
ORF7b_40_I	ORF7b	40	SRR15490933	27874	C	T	0,999786	2021-08-01	United States
ORF8_118_NA	ORF8	118	SRR15490933	28247	A	-GATTTC	0,826117	2021-08-01	United States
ORF8_119_V	ORF8	119	SRR15490933	28249	A	T	1	2021-08-01	United States
ORF8_120_L	ORF8	120	SRR15490933	28253	C	A	1	2021-08-01	United States
N_1_L	N	1	SRR15490933	28274	A	C	0,0673575	2021-08-01	United States
N_63_G	N	63	SRR15490933	28461	A	G	0,993135	2021-08-01	United States
N_203_M	N	203	SRR15490933	28881	G	T	1	2021-08-01	United States
N_215_C	N	215	SRR15490933	28916	G	T	1	2021-08-01	United States
N_377_Y	N	377	SRR15490933	29402	G	T	1	2021-08-01	United States
ORF1ab_1306_S	ORF1ab	1306	SRR15490934	4181	G	T	0,999429	2021-08-02	United States
ORF1ab_1631_V	ORF1ab	1631	SRR15490934	5157	C	T	0,99934	2021-08-02	United States
ORF1ab_2046_L	ORF1ab	2046	SRR15490934	6402	C	T	0,998178	2021-08-02	United States
ORF1ab_2287_S	ORF1ab	2287	SRR15490934	7124	C	T	0,999931	2021-08-02	United States
ORF1ab_2930_L	ORF1ab	2930	SRR15490934	9053	G	T	0,999676	2021-08-02	United States
ORF1ab_3255_I	ORF1ab	3255	SRR15490934	10029	C	T	0,999531	2021-08-02	United States
ORF1ab_3646_A	ORF1ab	3646	SRR15490934	11201	A	G	0,999736	2021-08-02	United States
ORF1ab_314_L	ORF1ab	314	SRR15490934	14408	C	T	0,999468	2021-08-02	United States
ORF1ab_662_S	ORF1ab	662	SRR15490934	15451	G	A	0,999139	2021-08-02	United States
ORF1ab_1000_L	ORF1ab	1000	SRR15490934	16466	C	T	0,999849	2021-08-02	United States
ORF1ab_1918_V	ORF1ab	1918	SRR15490934	19220	C	T	0,999681	2021-08-02	United States
S_19_R	S	19	SRR15490934	21618	C	G	1	2021-08-02	United States
S_112_L	S	112	SRR15490934	21897	C	T	1	2021-08-02	United States
S_142_D	S	142	SRR15490934	21987	G	A	0,632911	2021-08-02	United States
S_156_NA	S	156	SRR15490934	22028	G	-AGTTCA	0,999176	2021-08-02	United States
S_452_R	S	452	SRR15490934	22917	T	G	0,999227	2021-08-02	United States
S_478_K	S	478	SRR15490934	22995	C	A	0,99929	2021-08-02	United States
S_614_G	S	614	SRR15490934	23403	A	G	0,999905	2021-08-02	United States
S_681_R	S	681	SRR15490934	23604	C	G	0,999895	2021-08-02	United States
S_950_N	S	950	SRR15490934	24410	G	A	0,932368	2021-08-02	United States
ORF3a_26_L	ORF3a	26	SRR15490934	25469	C	T	0,999465	2021-08-02	United States
ORF3a_239_Q	ORF3a	239	SRR15490934	26107	G	C	0,999706	2021-08-02	United States
M_82_T	M	82	SRR15490934	26767	T	C	0,999846	2021-08-02	United States
ORF7a_82_A	ORF7a	82	SRR15490934	27638	T	C	0,999895	2021-08-02	United States
ORF7a_120_I	ORF7a	120	SRR15490934	27752	C	T	0,999719	2021-08-02	United States
ORF7b_40_I	ORF7b	40	SRR15490934	27874	C	T	0,999888	2021-08-02	United States
ORF8_118_NA	ORF8	118	SRR15490934	28247	A	-GATTTC	0,838181	2021-08-02	United States
ORF8_120_L	ORF8	120	SRR15490934	28253	C	A	0,991505	2021-08-02	United States
N_63_G	N	63	SRR15490934	28461	A	G	0,958918	2021-08-02	United States
N_203_M	N	203	SRR15490934	28881	G	T	0,999784	2021-08-02	United States
N_215_C	N	215	SRR15490934	28916	G	T	0,998928	2021-08-02	United States
N_377_Y	N	377	SRR15490934	29402	G	T	0,998524	2021-08-02	United States
ORF1ab_1306_S	ORF1ab	1306	SRR15490936	4181	G	T	0,999832	2021-08-02	United States
ORF1ab_2046_L	ORF1ab	2046	SRR15490936	6402	C	T	0,99813	2021-08-02	United States
ORF1ab_2125_Y	ORF1ab	2125	SRR15490936	6638	C	T	0,999792	2021-08-02	United States
ORF1ab_2287_S	ORF1ab	2287	SRR15490936	7124	C	T	0,99985	2021-08-02	United States
ORF1ab_2554_V	ORF1ab	2554	SRR15490936	7926	C	T	0,999877	2021-08-02	United States
ORF1ab_2930_L	ORF1ab	2930	SRR15490936	9053	G	T	0,999816	2021-08-02	United States
ORF1ab_3255_I	ORF1ab	3255	SRR15490936	10029	C	T	0,999793	2021-08-02	United States
ORF1ab_3646_A	ORF1ab	3646	SRR15490936	11201	A	G	0,999812	2021-08-02	United States
ORF1ab_183_V	ORF1ab	183	SRR15490936	14014	T	G	0,999921	2021-08-02	United States
ORF1ab_314_L	ORF1ab	314	SRR15490936	14408	C	T	0,999269	2021-08-02	United States
ORF1ab_662_S	ORF1ab	662	SRR15490936	15451	G	A	0,999421	2021-08-02	United States
ORF1ab_1000_L	ORF1ab	1000	SRR15490936	16466	C	T	0,999654	2021-08-02	United States
ORF1ab_1087_Y	ORF1ab	1087	SRR15490936	16726	C	T	0,999834	2021-08-02	United States
ORF1ab_1918_V	ORF1ab	1918	SRR15490936	19220	C	T	0,99944	2021-08-02	United States
S_19_R	S	19	SRR15490936	21618	C	G	0,999797	2021-08-02	United States
S_142_D	S	142	SRR15490936	21987	G	A	0,646317	2021-08-02	United States
S_156_NA	S	156	SRR15490936	22028	G	-AGTTCA	0,99868	2021-08-02	United States
S_452_R	S	452	SRR15490936	22917	T	G	0,99897	2021-08-02	United States
S_478_K	S	478	SRR15490936	22995	C	A	0,999801	2021-08-02	United States
S_614_G	S	614	SRR15490936	23403	A	G	0,999861	2021-08-02	United States
S_681_R	S	681	SRR15490936	23604	C	G	0,999702	2021-08-02	United States
S_950_N	S	950	SRR15490936	24410	G	A	0,85373	2021-08-02	United States
ORF3a_26_L	ORF3a	26	SRR15490936	25469	C	T	0,999651	2021-08-02	United States
M_82_T	M	82	SRR15490936	26767	T	C	0,999707	2021-08-02	United States
ORF7a_82_A	ORF7a	82	SRR15490936	27638	T	C	0,999851	2021-08-02	United States
ORF7a_120_I	ORF7a	120	SRR15490936	27752	C	T	0,999543	2021-08-02	United States
ORF7b_40_I	ORF7b	40	SRR15490936	27874	C	T	0,999021	2021-08-02	United States
ORF8_60_F	ORF8	60	SRR15490936	28073	G	T	0,999196	2021-08-02	United States
ORF8_118_NA	ORF8	118	SRR15490936	28247	A	-GATTTC	0,842429	2021-08-02	United States
ORF8_119_V	ORF8	119	SRR15490936	28249	A	T	0,994565	2021-08-02	United States
ORF8_120_L	ORF8	120	SRR15490936	28253	C	A	0,998107	2021-08-02	United States
N_63_G	N	63	SRR15490936	28461	A	G	0,917935	2021-08-02	United States
N_203_M	N	203	SRR15490936	28881	G	T	0,999578	2021-08-02	United States
N_215_C	N	215	SRR15490936	28916	G	T	0,999249	2021-08-02	United States
N_377_Y	N	377	SRR15490936	29402	G	T	0,998706	2021-08-02	United States
ORF1ab_28_I	ORF1ab	28	SRR15490938	347	G	A	0,999956	2021-08-02	United States
ORF1ab_280_T	ORF1ab	280	SRR15490938	1104	T	C	1	2021-08-02	United States
ORF1ab_1306_S	ORF1ab	1306	SRR15490938	4181	G	T	0,99973	2021-08-02	United States
ORF1ab_2046_L	ORF1ab	2046	SRR15490938	6402	C	T	0,998195	2021-08-02	United States
ORF1ab_2125_Y	ORF1ab	2125	SRR15490938	6638	C	T	0,999843	2021-08-02	United States
ORF1ab_2287_S	ORF1ab	2287	SRR15490938	7124	C	T	1	2021-08-02	United States
ORF1ab_2554_V	ORF1ab	2554	SRR15490938	7926	C	T	0,999926	2021-08-02	United States
ORF1ab_2930_L	ORF1ab	2930	SRR15490938	9053	G	T	0,999877	2021-08-02	United States
ORF1ab_3255_I	ORF1ab	3255	SRR15490938	10029	C	T	0,99978	2021-08-02	United States
ORF1ab_3646_A	ORF1ab	3646	SRR15490938	11201	A	G	0,999695	2021-08-02	United States
ORF1ab_183_V	ORF1ab	183	SRR15490938	14014	T	G	0,999935	2021-08-02	United States
ORF1ab_314_L	ORF1ab	314	SRR15490938	14408	C	T	0,99949	2021-08-02	United States
ORF1ab_662_S	ORF1ab	662	SRR15490938	15451	G	A	0,999465	2021-08-02	United States
ORF1ab_1000_L	ORF1ab	1000	SRR15490938	16466	C	T	0,999792	2021-08-02	United States
ORF1ab_1087_Y	ORF1ab	1087	SRR15490938	16726	C	T	0,999907	2021-08-02	United States
ORF1ab_1918_V	ORF1ab	1918	SRR15490938	19220	C	T	0,9998	2021-08-02	United States
S_19_R	S	19	SRR15490938	21618	C	G	0,99996	2021-08-02	United States
S_142_D	S	142	SRR15490938	21987	G	A	0,69344	2021-08-02	United States
S_156_NA	S	156	SRR15490938	22028	G	-AGTTCA	0,998665	2021-08-02	United States
S_452_R	S	452	SRR15490938	22917	T	G	0,999345	2021-08-02	United States
S_478_K	S	478	SRR15490938	22995	C	A	0,999529	2021-08-02	United States
S_614_G	S	614	SRR15490938	23403	A	G	0,999981	2021-08-02	United States
S_681_R	S	681	SRR15490938	23604	C	G	1	2021-08-02	United States
S_950_N	S	950	SRR15490938	24410	G	A	0,837187	2021-08-02	United States
ORF3a_26_L	ORF3a	26	SRR15490938	25469	C	T	1	2021-08-02	United States
M_82_T	M	82	SRR15490938	26767	T	C	0,999936	2021-08-02	United States
ORF7a_82_A	ORF7a	82	SRR15490938	27638	T	C	1	2021-08-02	United States
ORF7a_120_I	ORF7a	120	SRR15490938	27752	C	T	0,999879	2021-08-02	United States
ORF7b_40_I	ORF7b	40	SRR15490938	27874	C	T	0,999328	2021-08-02	United States
ORF8_60_F	ORF8	60	SRR15490938	28073	G	T	1	2021-08-02	United States
ORF8_118_NA	ORF8	118	SRR15490938	28247	A	-GATTTC	0,835109	2021-08-02	United States
ORF8_120_L	ORF8	120	SRR15490938	28253	C	A	0,989147	2021-08-02	United States
N_63_G	N	63	SRR15490938	28461	A	G	0,963115	2021-08-02	United States
N_203_M	N	203	SRR15490938	28881	G	T	0,998931	2021-08-02	United States
N_215_C	N	215	SRR15490938	28916	G	T	0,99904	2021-08-02	United States
N_377_Y	N	377	SRR15490938	29402	G	T	0,998079	2021-08-02	United States
ORF1ab_1633_D	ORF1ab	1633	SRR15490939	5164	G	T	1	2021-08-02	United States
ORF1ab_1640_L	ORF1ab	1640	SRR15490939	5184	C	T	0,9994	2021-08-02	United States
ORF1ab_3209_V	ORF1ab	3209	SRR15490939	9891	C	T	0,999696	2021-08-02	United States
ORF1ab_3718_A	ORF1ab	3718	SRR15490939	11418	T	C	1	2021-08-02	United States
ORF1ab_3750_I	ORF1ab	3750	SRR15490939	11514	C	T	1	2021-08-02	United States
ORF1ab_314_L	ORF1ab	314	SRR15490939	14408	C	T	1	2021-08-02	United States
ORF1ab_662_S	ORF1ab	662	SRR15490939	15451	G	A	0,999309	2021-08-02	United States
ORF1ab_1000_L	ORF1ab	1000	SRR15490939	16466	C	T	1	2021-08-02	United States
ORF1ab_2317_D	ORF1ab	2317	SRR15490939	20418	A	T	0,998299	2021-08-02	United States
S_19_R	S	19	SRR15490939	21618	C	G	1	2021-08-02	United States
S_156_NA	S	156	SRR15490939	22028	G	-AGTTCA	0,998395	2021-08-02	United States
S_222_V	S	222	SRR15490939	22227	C	T	1	2021-08-02	United States
S_452_R	S	452	SRR15490939	22917	T	G	1	2021-08-02	United States
S_478_K	S	478	SRR15490939	22995	C	A	1	2021-08-02	United States
S_614_G	S	614	SRR15490939	23403	A	G	1	2021-08-02	United States
S_681_R	S	681	SRR15490939	23604	C	G	1	2021-08-02	United States
S_950_N	S	950	SRR15490939	24410	G	A	0,913043	2021-08-02	United States
ORF3a_26_L	ORF3a	26	SRR15490939	25469	C	T	1	2021-08-02	United States
M_82_T	M	82	SRR15490939	26767	T	C	0,999491	2021-08-02	United States
ORF7a_82_A	ORF7a	82	SRR15490939	27638	T	C	1	2021-08-02	United States
ORF7a_120_I	ORF7a	120	SRR15490939	27752	C	T	1	2021-08-02	United States
ORF8_118_NA	ORF8	118	SRR15490939	28247	A	-GATTTC	0,834642	2021-08-02	United States
N_18_V	N	18	SRR15490939	28326	G	T	0,999288	2021-08-02	United States
N_63_G	N	63	SRR15490939	28461	A	G	0,960904	2021-08-02	United States
N_203_M	N	203	SRR15490939	28881	G	T	1	2021-08-02	United States
N_377_Y	N	377	SRR15490939	29402	G	T	1	2021-08-02	United States
ORF1ab_1306_S	ORF1ab	1306	SRR15490940	4181	G	T	0,999827	2021-08-02	United States
ORF1ab_2046_L	ORF1ab	2046	SRR15490940	6402	C	T	0,998319	2021-08-02	United States
ORF1ab_2125_Y	ORF1ab	2125	SRR15490940	6638	C	T	0,999546	2021-08-02	United States
ORF1ab_2287_S	ORF1ab	2287	SRR15490940	7124	C	T	0,999856	2021-08-02	United States
ORF1ab_2554_V	ORF1ab	2554	SRR15490940	7926	C	T	0,999845	2021-08-02	United States
ORF1ab_2930_L	ORF1ab	2930	SRR15490940	9053	G	T	0,999842	2021-08-02	United States
ORF1ab_3255_I	ORF1ab	3255	SRR15490940	10029	C	T	0,999822	2021-08-02	United States
ORF1ab_3646_A	ORF1ab	3646	SRR15490940	11201	A	G	0,99968	2021-08-02	United States
ORF1ab_183_V	ORF1ab	183	SRR15490940	14014	T	G	0,999913	2021-08-02	United States
ORF1ab_314_L	ORF1ab	314	SRR15490940	14408	C	T	0,999467	2021-08-02	United States
ORF1ab_662_S	ORF1ab	662	SRR15490940	15451	G	A	0,999306	2021-08-02	United States
ORF1ab_1000_L	ORF1ab	1000	SRR15490940	16466	C	T	0,999607	2021-08-02	United States
ORF1ab_1087_Y	ORF1ab	1087	SRR15490940	16726	C	T	0,999749	2021-08-02	United States
ORF1ab_1918_V	ORF1ab	1918	SRR15490940	19220	C	T	0,999399	2021-08-02	United States
ORF1ab_2431_V	ORF1ab	2431	SRR15490940	20759	C	T	0,0522578	2021-08-02	United States
S_19_R	S	19	SRR15490940	21618	C	G	0,999964	2021-08-02	United States
S_142_D	S	142	SRR15490940	21987	G	A	0,557308	2021-08-02	United States
S_156_NA	S	156	SRR15490940	22028	G	-AGTTCA	0,998291	2021-08-02	United States
S_452_R	S	452	SRR15490940	22917	T	G	0,999594	2021-08-02	United States
S_478_K	S	478	SRR15490940	22995	C	A	0,99981	2021-08-02	United States
S_614_G	S	614	SRR15490940	23403	A	G	0,999845	2021-08-02	United States
S_681_R	S	681	SRR15490940	23604	C	G	0,999739	2021-08-02	United States
S_950_N	S	950	SRR15490940	24410	G	A	0,651172	2021-08-02	United States
ORF3a_26_L	ORF3a	26	SRR15490940	25469	C	T	0,999806	2021-08-02	United States
M_82_T	M	82	SRR15490940	26767	T	C	0,999812	2021-08-02	United States
ORF7a_82_A	ORF7a	82	SRR15490940	27638	T	C	0,999745	2021-08-02	United States
ORF7a_120_I	ORF7a	120	SRR15490940	27752	C	T	0,999591	2021-08-02	United States
ORF7b_40_I	ORF7b	40	SRR15490940	27874	C	T	0,999859	2021-08-02	United States
ORF8_60_F	ORF8	60	SRR15490940	28073	G	T	0,999743	2021-08-02	United States
ORF8_118_NA	ORF8	118	SRR15490940	28247	A	-GATTTC	0,849166	2021-08-02	United States
ORF8_119_V	ORF8	119	SRR15490940	28249	A	T	0,984962	2021-08-02	United States
ORF8_120_L	ORF8	120	SRR15490940	28253	C	A	0,993203	2021-08-02	United States
N_63_G	N	63	SRR15490940	28461	A	G	0,929762	2021-08-02	United States
N_203_M	N	203	SRR15490940	28881	G	T	0,999801	2021-08-02	United States
N_215_C	N	215	SRR15490940	28916	G	T	0,999536	2021-08-02	United States
N_377_Y	N	377	SRR15490940	29402	G	T	0,998878	2021-08-02	United States
ORF1ab_599_V	ORF1ab	599	SRR15490941	2061	C	T	0,999093	2021-07-31	United States
ORF1ab_1306_S	ORF1ab	1306	SRR15490941	4181	G	T	0,99993	2021-07-31	United States
ORF1ab_2046_L	ORF1ab	2046	SRR15490941	6402	C	T	0,998294	2021-07-31	United States
ORF1ab_2238_I	ORF1ab	2238	SRR15490941	6977	G	A	0,999902	2021-07-31	United States
ORF1ab_2287_S	ORF1ab	2287	SRR15490941	7124	C	T	0,99976	2021-07-31	United States
ORF1ab_2930_L	ORF1ab	2930	SRR15490941	9053	G	T	0,999748	2021-07-31	United States
ORF1ab_3255_I	ORF1ab	3255	SRR15490941	10029	C	T	0,999505	2021-07-31	United States
ORF1ab_3603_NA	ORF1ab	3603	SRR15490941	11074	C	-T	0,0506336	2021-07-31	United States
ORF1ab_3646_A	ORF1ab	3646	SRR15490941	11201	A	G	0,99979	2021-07-31	United States
ORF1ab_314_L	ORF1ab	314	SRR15490941	14408	C	T	0,999692	2021-07-31	United States
ORF1ab_662_S	ORF1ab	662	SRR15490941	15451	G	A	0,999172	2021-07-31	United States
ORF1ab_1000_L	ORF1ab	1000	SRR15490941	16466	C	T	0,999792	2021-07-31	United States
ORF1ab_1918_V	ORF1ab	1918	SRR15490941	19220	C	T	0,999544	2021-07-31	United States
S_19_R	S	19	SRR15490941	21618	C	G	1	2021-07-31	United States
S_95_I	S	95	SRR15490941	21846	C	T	0,996979	2021-07-31	United States
S_142_D	S	142	SRR15490941	21987	G	A	0,711735	2021-07-31	United States
S_156_NA	S	156	SRR15490941	22028	G	-AGTTCA	0,998266	2021-07-31	United States
S_452_R	S	452	SRR15490941	22917	T	G	0,999386	2021-07-31	United States
S_478_K	S	478	SRR15490941	22995	C	A	0,99982	2021-07-31	United States
S_614_G	S	614	SRR15490941	23403	A	G	0,99994	2021-07-31	United States
S_681_R	S	681	SRR15490941	23604	C	G	0,999737	2021-07-31	United States
S_950_N	S	950	SRR15490941	24410	G	A	0,978159	2021-07-31	United States
S_1104_L	S	1104	SRR15490941	24872	G	T	0,999803	2021-07-31	United States
ORF3a_26_L	ORF3a	26	SRR15490941	25469	C	T	0,99941	2021-07-31	United States
ORF3a_90_F	ORF3a	90	SRR15490941	25660	G	T	0,994208	2021-07-31	United States
M_82_T	M	82	SRR15490941	26767	T	C	0,999846	2021-07-31	United States
ORF7a_82_A	ORF7a	82	SRR15490941	27638	T	C	1	2021-07-31	United States
ORF7a_120_I	ORF7a	120	SRR15490941	27752	C	T	0,999164	2021-07-31	United States
ORF7b_40_I	ORF7b	40	SRR15490941	27874	C	T	0,999582	2021-07-31	United States
ORF8_118_NA	ORF8	118	SRR15490941	28247	A	-GATTTC	0,835979	2021-07-31	United States
ORF8_119_V	ORF8	119	SRR15490941	28249	A	T	0,955128	2021-07-31	United States
ORF8_120_L	ORF8	120	SRR15490941	28253	C	A	0,996413	2021-07-31	United States
N_63_G	N	63	SRR15490941	28461	A	G	0,982585	2021-07-31	United States
N_203_M	N	203	SRR15490941	28881	G	T	0,999553	2021-07-31	United States
N_215_C	N	215	SRR15490941	28916	G	T	0,999475	2021-07-31	United States
N_377_Y	N	377	SRR15490941	29402	G	T	0,999271	2021-07-31	United States
ORF1ab_1108_Y	ORF1ab	1108	SRR15490942	3587	C	T	0,999904	2021-08-02	United States
ORF1ab_1306_S	ORF1ab	1306	SRR15490942	4181	G	T	0,999823	2021-08-02	United States
ORF1ab_2046_L	ORF1ab	2046	SRR15490942	6402	C	T	0,99813	2021-08-02	United States
ORF1ab_2287_S	ORF1ab	2287	SRR15490942	7124	C	T	1	2021-08-02	United States
ORF1ab_2930_L	ORF1ab	2930	SRR15490942	9053	G	T	0,999751	2021-08-02	United States
ORF1ab_3255_I	ORF1ab	3255	SRR15490942	10029	C	T	0,999826	2021-08-02	United States
ORF1ab_3646_A	ORF1ab	3646	SRR15490942	11201	A	G	0,999719	2021-08-02	United States
ORF1ab_3731_V	ORF1ab	3731	SRR15490942	11456	A	G	0,999753	2021-08-02	United States
ORF1ab_314_L	ORF1ab	314	SRR15490942	14408	C	T	0,999149	2021-08-02	United States
ORF1ab_662_S	ORF1ab	662	SRR15490942	15451	G	A	0,999512	2021-08-02	United States
ORF1ab_1000_L	ORF1ab	1000	SRR15490942	16466	C	T	0,999892	2021-08-02	United States
ORF1ab_1918_V	ORF1ab	1918	SRR15490942	19220	C	T	0,999753	2021-08-02	United States
S_19_R	S	19	SRR15490942	21618	C	G	1	2021-08-02	United States
S_142_D	S	142	SRR15490942	21987	G	A	0,758621	2021-08-02	United States
S_156_NA	S	156	SRR15490942	22028	G	-AGTTCA	0,999009	2021-08-02	United States
S_452_R	S	452	SRR15490942	22917	T	G	0,999717	2021-08-02	United States
S_478_K	S	478	SRR15490942	22995	C	A	0,999515	2021-08-02	United States
S_614_G	S	614	SRR15490942	23403	A	G	0,999899	2021-08-02	United States
S_681_R	S	681	SRR15490942	23604	C	G	0,999524	2021-08-02	United States
S_950_N	S	950	SRR15490942	24410	G	A	0,973748	2021-08-02	United States
ORF3a_26_L	ORF3a	26	SRR15490942	25469	C	T	0,999618	2021-08-02	United States
M_82_T	M	82	SRR15490942	26767	T	C	0,999829	2021-08-02	United States
ORF7a_82_A	ORF7a	82	SRR15490942	27638	T	C	1	2021-08-02	United States
ORF7a_120_I	ORF7a	120	SRR15490942	27752	C	T	0,999084	2021-08-02	United States
ORF7b_40_I	ORF7b	40	SRR15490942	27874	C	T	0,999909	2021-08-02	United States
ORF8_118_NA	ORF8	118	SRR15490942	28247	A	-GATTTC	0,846194	2021-08-02	United States
ORF8_119_V	ORF8	119	SRR15490942	28249	A	T	0,978355	2021-08-02	United States
ORF8_120_L	ORF8	120	SRR15490942	28253	C	A	0,992088	2021-08-02	United States
N_63_G	N	63	SRR15490942	28461	A	G	0,989784	2021-08-02	United States
N_203_M	N	203	SRR15490942	28881	G	T	0,999676	2021-08-02	United States
N_215_C	N	215	SRR15490942	28916	G	T	1	2021-08-02	United States
N_377_Y	N	377	SRR15490942	29402	G	T	0,999406	2021-08-02	United States
ORF1ab_417_Y	ORF1ab	417	SRR15490943	1514	C	T	0,113526	2021-08-02	United States
ORF1ab_1127_Y	ORF1ab	1127	SRR15490943	3644	G	T	0,998798	2021-08-02	United States
ORF1ab_1306_S	ORF1ab	1306	SRR15490943	4181	G	T	0,999779	2021-08-02	United States
ORF1ab_2046_L	ORF1ab	2046	SRR15490943	6402	C	T	0,998092	2021-08-02	United States
ORF1ab_2287_S	ORF1ab	2287	SRR15490943	7124	C	T	0,999749	2021-08-02	United States
ORF1ab_2930_L	ORF1ab	2930	SRR15490943	9053	G	T	0,999608	2021-08-02	United States
ORF1ab_3255_I	ORF1ab	3255	SRR15490943	10029	C	T	0,99977	2021-08-02	United States
ORF1ab_3346_H	ORF1ab	3346	SRR15490943	10303	A	T	0,999853	2021-08-02	United States
ORF1ab_3646_A	ORF1ab	3646	SRR15490943	11201	A	G	0,999652	2021-08-02	United States
ORF1ab_3731_V	ORF1ab	3731	SRR15490943	11456	A	G	0,999492	2021-08-02	United States
ORF1ab_314_L	ORF1ab	314	SRR15490943	14408	C	T	0,998956	2021-08-02	United States
ORF1ab_662_S	ORF1ab	662	SRR15490943	15451	G	A	0,99956	2021-08-02	United States
ORF1ab_1000_L	ORF1ab	1000	SRR15490943	16466	C	T	0,999796	2021-08-02	United States
ORF1ab_1550_Y	ORF1ab	1550	SRR15490943	18115	C	T	0,999551	2021-08-02	United States
ORF1ab_1918_V	ORF1ab	1918	SRR15490943	19220	C	T	0,999696	2021-08-02	United States
S_19_R	S	19	SRR15490943	21618	C	G	0,99998	2021-08-02	United States
S_142_D	S	142	SRR15490943	21987	G	A	0,597176	2021-08-02	United States
S_156_NA	S	156	SRR15490943	22028	G	-AGTTCA	0,998993	2021-08-02	United States
S_452_R	S	452	SRR15490943	22917	T	G	0,999745	2021-08-02	United States
S_478_K	S	478	SRR15490943	22995	C	A	0,999792	2021-08-02	United States
S_614_G	S	614	SRR15490943	23403	A	G	0,999905	2021-08-02	United States
S_681_R	S	681	SRR15490943	23604	C	G	0,999506	2021-08-02	United States
S_950_N	S	950	SRR15490943	24410	G	A	0,682336	2021-08-02	United States
ORF3a_26_L	ORF3a	26	SRR15490943	25469	C	T	0,999808	2021-08-02	United States
M_82_T	M	82	SRR15490943	26767	T	C	0,999872	2021-08-02	United States
ORF7a_82_A	ORF7a	82	SRR15490943	27638	T	C	0,999965	2021-08-02	United States
ORF7a_120_I	ORF7a	120	SRR15490943	27752	C	T	0,999748	2021-08-02	United States
ORF7b_40_I	ORF7b	40	SRR15490943	27874	C	T	0,999882	2021-08-02	United States
ORF8_118_NA	ORF8	118	SRR15490943	28247	A	-GATTTC	0,856794	2021-08-02	United States
ORF8_119_V	ORF8	119	SRR15490943	28249	A	T	0,995935	2021-08-02	United States
ORF8_120_L	ORF8	120	SRR15490943	28253	C	A	0,992122	2021-08-02	United States
N_63_G	N	63	SRR15490943	28461	A	G	0,95877	2021-08-02	United States
N_203_M	N	203	SRR15490943	28881	G	T	0,999641	2021-08-02	United States
N_215_C	N	215	SRR15490943	28916	G	T	0,999501	2021-08-02	United States
N_377_Y	N	377	SRR15490943	29402	G	T	0,998829	2021-08-02	United States
ORF1ab_730_F	ORF1ab	730	SRR15490944	2453	C	T	0,37241	2021-08-01	United States
ORF1ab_1127_Y	ORF1ab	1127	SRR15490944	3644	G	T	0,998453	2021-08-01	United States
ORF1ab_1306_S	ORF1ab	1306	SRR15490944	4181	G	T	0,99965	2021-08-01	United States
ORF1ab_2046_L	ORF1ab	2046	SRR15490944	6402	C	T	0,998286	2021-08-01	United States
ORF1ab_2287_S	ORF1ab	2287	SRR15490944	7124	C	T	0,999844	2021-08-01	United States
ORF1ab_2930_L	ORF1ab	2930	SRR15490944	9053	G	T	0,999746	2021-08-01	United States
ORF1ab_3255_I	ORF1ab	3255	SRR15490944	10029	C	T	0,999778	2021-08-01	United States
ORF1ab_3646_A	ORF1ab	3646	SRR15490944	11201	A	G	0,999634	2021-08-01	United States
ORF1ab_3731_V	ORF1ab	3731	SRR15490944	11456	A	G	0,999679	2021-08-01	United States
ORF1ab_3857_I	ORF1ab	3857	SRR15490944	11835	C	T	0,99958	2021-08-01	United States
ORF1ab_314_L	ORF1ab	314	SRR15490944	14408	C	T	0,998846	2021-08-01	United States
ORF1ab_662_S	ORF1ab	662	SRR15490944	15451	G	A	0,999504	2021-08-01	United States
ORF1ab_1000_L	ORF1ab	1000	SRR15490944	16466	C	T	0,999812	2021-08-01	United States
ORF1ab_1149_L	ORF1ab	1149	SRR15490944	16912	G	T	0,999527	2021-08-01	United States
ORF1ab_1550_Y	ORF1ab	1550	SRR15490944	18115	C	T	0,999762	2021-08-01	United States
ORF1ab_1586_V	ORF1ab	1586	SRR15490944	18223	A	G	0,99993	2021-08-01	United States
ORF1ab_1918_V	ORF1ab	1918	SRR15490944	19220	C	T	0,999403	2021-08-01	United States
S_19_R	S	19	SRR15490944	21618	C	G	0,999909	2021-08-01	United States
S_142_D	S	142	SRR15490944	21987	G	A	0,444493	2021-08-01	United States
S_156_NA	S	156	SRR15490944	22028	G	-AGTTCA	0,998778	2021-08-01	United States
S_362_I	S	362	SRR15490944	22646	G	A	0,0985837	2021-08-01	United States
S_452_R	S	452	SRR15490944	22917	T	G	0,999254	2021-08-01	United States
S_478_K	S	478	SRR15490944	22995	C	A	0,999813	2021-08-01	United States
S_614_G	S	614	SRR15490944	23403	A	G	0,999759	2021-08-01	United States
S_681_R	S	681	SRR15490944	23604	C	G	0,999817	2021-08-01	United States
S_950_N	S	950	SRR15490944	24410	G	A	0,767253	2021-08-01	United States
ORF3a_26_L	ORF3a	26	SRR15490944	25469	C	T	0,999294	2021-08-01	United States
M_82_T	M	82	SRR15490944	26767	T	C	0,999703	2021-08-01	United States
ORF7a_82_A	ORF7a	82	SRR15490944	27638	T	C	0,999594	2021-08-01	United States
ORF7a_120_I	ORF7a	120	SRR15490944	27752	C	T	0,999649	2021-08-01	United States
ORF7b_40_I	ORF7b	40	SRR15490944	27874	C	T	0,99954	2021-08-01	United States
ORF8_11_I	ORF8	11	SRR15490944	27925	C	T	0,999818	2021-08-01	United States
ORF8_118_NA	ORF8	118	SRR15490944	28247	A	-GATTTC	0,854685	2021-08-01	United States
ORF8_119_V	ORF8	119	SRR15490944	28249	A	T	0,978142	2021-08-01	United States
ORF8_120_L	ORF8	120	SRR15490944	28253	C	A	0,993616	2021-08-01	United States
N_63_G	N	63	SRR15490944	28461	A	G	0,777626	2021-08-01	United States
N_71_R	N	71	SRR15490944	28484	G	C	0,0646185	2021-08-01	United States
N_203_M	N	203	SRR15490944	28881	G	T	0,999667	2021-08-01	United States
N_215_C	N	215	SRR15490944	28916	G	T	0,999024	2021-08-01	United States
N_377_Y	N	377	SRR15490944	29402	G	T	0,999169	2021-08-01	United States
ORF1ab_599_V	ORF1ab	599	SRR15490946	2061	C	T	0,999333	2021-07-31	United States
ORF1ab_1306_S	ORF1ab	1306	SRR15490946	4181	G	T	0,999914	2021-07-31	United States
ORF1ab_2046_L	ORF1ab	2046	SRR15490946	6402	C	T	0,99861	2021-07-31	United States
ORF1ab_2287_S	ORF1ab	2287	SRR15490946	7124	C	T	1	2021-07-31	United States
ORF1ab_2930_L	ORF1ab	2930	SRR15490946	9053	G	T	0,999755	2021-07-31	United States
ORF1ab_3255_I	ORF1ab	3255	SRR15490946	10029	C	T	0,999752	2021-07-31	United States
ORF1ab_3646_A	ORF1ab	3646	SRR15490946	11201	A	G	0,999744	2021-07-31	United States
ORF1ab_4374_S	ORF1ab	4374	SRR15490946	13385	G	A	0,391621	2021-07-31	United States
ORF1ab_314_L	ORF1ab	314	SRR15490946	14408	C	T	0,999596	2021-07-31	United States
ORF1ab_662_S	ORF1ab	662	SRR15490946	15451	G	A	0,999511	2021-07-31	United States
ORF1ab_1000_L	ORF1ab	1000	SRR15490946	16466	C	T	0,999865	2021-07-31	United States
ORF1ab_1918_V	ORF1ab	1918	SRR15490946	19220	C	T	0,999833	2021-07-31	United States
S_19_R	S	19	SRR15490946	21618	C	G	0,999708	2021-07-31	United States
S_156_NA	S	156	SRR15490946	22028	G	-AGTTCA	0,997146	2021-07-31	United States
S_452_R	S	452	SRR15490946	22917	T	G	0,999471	2021-07-31	United States
S_478_K	S	478	SRR15490946	22995	C	A	0,99984	2021-07-31	United States
S_614_G	S	614	SRR15490946	23403	A	G	0,999859	2021-07-31	United States
S_681_R	S	681	SRR15490946	23604	C	G	0,999865	2021-07-31	United States
S_950_N	S	950	SRR15490946	24410	G	A	0,974701	2021-07-31	United States
S_1104_L	S	1104	SRR15490946	24872	G	T	0,999827	2021-07-31	United States
ORF3a_26_L	ORF3a	26	SRR15490946	25469	C	T	0,999763	2021-07-31	United States
ORF3a_90_F	ORF3a	90	SRR15490946	25660	G	T	0,998313	2021-07-31	United States
M_82_T	M	82	SRR15490946	26767	T	C	0,999666	2021-07-31	United States
ORF7a_82_A	ORF7a	82	SRR15490946	27638	T	C	1	2021-07-31	United States
ORF7a_120_I	ORF7a	120	SRR15490946	27752	C	T	0,999844	2021-07-31	United States
ORF7b_40_I	ORF7b	40	SRR15490946	27874	C	T	1	2021-07-31	United States
ORF8_118_NA	ORF8	118	SRR15490946	28247	A	-GATTTC	0,814641	2021-07-31	United States
ORF8_120_L	ORF8	120	SRR15490946	28253	C	A	0,995541	2021-07-31	United States
N_63_G	N	63	SRR15490946	28461	A	G	0,978845	2021-07-31	United States
N_203_M	N	203	SRR15490946	28881	G	T	0,999567	2021-07-31	United States
N_215_C	N	215	SRR15490946	28916	G	T	0,999218	2021-07-31	United States
N_377_Y	N	377	SRR15490946	29402	G	T	0,999397	2021-07-31	United States
ORF1ab_825_S	ORF1ab	825	SRR15490949	2739	T	C	0,0742297	2021-08-02	United States
ORF1ab_1306_S	ORF1ab	1306	SRR15490949	4181	G	T	0,999881	2021-08-02	United States
ORF1ab_1710_L	ORF1ab	1710	SRR15490949	5393	T	C	0,0713969	2021-08-02	United States
ORF1ab_1854_NA	ORF1ab	1854	SRR15490949	5826	C	-A	0,0695318	2021-08-02	United States
ORF1ab_2046_L	ORF1ab	2046	SRR15490949	6402	C	T	0,998201	2021-08-02	United States
ORF1ab_2930_L	ORF1ab	2930	SRR15490949	9053	G	T	0,999917	2021-08-02	United States
ORF1ab_3255_I	ORF1ab	3255	SRR15490949	10029	C	T	1	2021-08-02	United States
ORF1ab_3517_P	ORF1ab	3517	SRR15490949	10814	T	C	0,122865	2021-08-02	United States
ORF1ab_3610_NA	ORF1ab	3610	SRR15490949	11095	C	-T	0,0680003	2021-08-02	United States
ORF1ab_3610_NA	ORF1ab	3610	SRR15490949	11095	C	+T	0,0583372	2021-08-02	United States
ORF1ab_3646_A	ORF1ab	3646	SRR15490949	11201	A	G	0,999875	2021-08-02	United States
ORF1ab_314_L	ORF1ab	314	SRR15490949	14408	C	T	0,998974	2021-08-02	United States
ORF1ab_662_S	ORF1ab	662	SRR15490949	15451	G	A	0,996788	2021-08-02	United States
ORF1ab_1000_L	ORF1ab	1000	SRR15490949	16466	C	T	1	2021-08-02	United States
ORF1ab_1135_*	ORF1ab	1135	SRR15490949	16870	C	T	0,0841184	2021-08-02	United States
ORF1ab_1257_V	ORF1ab	1257	SRR15490949	17236	A	G	0,999975	2021-08-02	United States
ORF1ab_1918_V	ORF1ab	1918	SRR15490949	19220	C	T	0,999825	2021-08-02	United States
S_19_R	S	19	SRR15490949	21618	C	G	1	2021-08-02	United States
S_30_H	S	30	SRR15490949	21650	A	C	0,0695364	2021-08-02	United States
S_452_R	S	452	SRR15490949	22917	T	G	0,996593	2021-08-02	United States
S_478_K	S	478	SRR15490949	22995	C	A	0,995495	2021-08-02	United States
S_614_G	S	614	SRR15490949	23403	A	G	0,999845	2021-08-02	United States
S_681_R	S	681	SRR15490949	23604	C	G	1	2021-08-02	United States
S_861_F	S	861	SRR15490949	24145	G	T	0,0633661	2021-08-02	United States
S_950_N	S	950	SRR15490949	24410	G	A	0,991038	2021-08-02	United States
ORF3a_13_I	ORF3a	13	SRR15490949	25429	G	A	0,0514952	2021-08-02	United States
ORF3a_26_L	ORF3a	26	SRR15490949	25469	C	T	0,999793	2021-08-02	United States
ORF3a_104_S	ORF3a	104	SRR15490949	25702	C	T	0,999827	2021-08-02	United States
M_82_T	M	82	SRR15490949	26767	T	C	0,999685	2021-08-02	United States
ORF7b_40_I	ORF7b	40	SRR15490949	27874	C	T	1	2021-08-02	United States
ORF8_118_NA	ORF8	118	SRR15490949	28247	A	-GATTTC	0,837686	2021-08-02	United States
ORF8_119_V	ORF8	119	SRR15490949	28249	A	T	0,984536	2021-08-02	United States
ORF8_120_L	ORF8	120	SRR15490949	28253	C	A	0,996511	2021-08-02	United States
N_63_G	N	63	SRR15490949	28461	A	G	0,966962	2021-08-02	United States
N_203_M	N	203	SRR15490949	28881	G	T	1	2021-08-02	United States
N_208_S	N	208	SRR15490949	28895	G	T	1	2021-08-02	United States
N_215_C	N	215	SRR15490949	28916	G	T	1	2021-08-02	United States
ORF1ab_1306_S	ORF1ab	1306	SRR15490950	4181	G	T	0,999835	2021-08-02	United States
ORF1ab_1542_N	ORF1ab	1542	SRR15490950	4890	C	A	1	2021-08-02	United States
ORF1ab_2046_L	ORF1ab	2046	SRR15490950	6402	C	T	0,997825	2021-08-02	United States
ORF1ab_2125_Y	ORF1ab	2125	SRR15490950	6638	C	T	0,999814	2021-08-02	United States
ORF1ab_2287_S	ORF1ab	2287	SRR15490950	7124	C	T	1	2021-08-02	United States
ORF1ab_2554_V	ORF1ab	2554	SRR15490950	7926	C	T	0,999867	2021-08-02	United States
ORF1ab_2930_L	ORF1ab	2930	SRR15490950	9053	G	T	0,999808	2021-08-02	United States
ORF1ab_3255_I	ORF1ab	3255	SRR15490950	10029	C	T	1	2021-08-02	United States
ORF1ab_3646_A	ORF1ab	3646	SRR15490950	11201	A	G	0,999767	2021-08-02	United States
ORF1ab_183_V	ORF1ab	183	SRR15490950	14014	T	G	0,999984	2021-08-02	United States
ORF1ab_314_L	ORF1ab	314	SRR15490950	14408	C	T	0,999587	2021-08-02	United States
ORF1ab_662_S	ORF1ab	662	SRR15490950	15451	G	A	0,995586	2021-08-02	United States
ORF1ab_1000_L	ORF1ab	1000	SRR15490950	16466	C	T	0,999887	2021-08-02	United States
ORF1ab_1087_Y	ORF1ab	1087	SRR15490950	16726	C	T	0,999936	2021-08-02	United States
ORF1ab_1918_V	ORF1ab	1918	SRR15490950	19220	C	T	0,999721	2021-08-02	United States
S_19_R	S	19	SRR15490950	21618	C	G	1	2021-08-02	United States
S_30_H	S	30	SRR15490950	21650	A	C	0,0623306	2021-08-02	United States
S_156_NA	S	156	SRR15490950	22028	G	-AGTTCA	0,99922	2021-08-02	United States
S_452_R	S	452	SRR15490950	22917	T	G	0,999492	2021-08-02	United States
S_478_K	S	478	SRR15490950	22995	C	A	1	2021-08-02	United States
S_614_G	S	614	SRR15490950	23403	A	G	0,999825	2021-08-02	United States
S_681_R	S	681	SRR15490950	23604	C	G	0,99933	2021-08-02	United States
S_950_N	S	950	SRR15490950	24410	G	A	0,982036	2021-08-02	United States
ORF3a_26_L	ORF3a	26	SRR15490950	25469	C	T	0,999535	2021-08-02	United States
M_82_T	M	82	SRR15490950	26767	T	C	0,999904	2021-08-02	United States
ORF7a_120_I	ORF7a	120	SRR15490950	27752	C	T	1	2021-08-02	United States
ORF7b_40_I	ORF7b	40	SRR15490950	27874	C	T	0,999748	2021-08-02	United States
ORF8_60_F	ORF8	60	SRR15490950	28073	G	T	1	2021-08-02	United States
ORF8_118_NA	ORF8	118	SRR15490950	28247	A	-GATTTC	0,835468	2021-08-02	United States
ORF8_119_V	ORF8	119	SRR15490950	28249	A	T	0,967742	2021-08-02	United States
ORF8_120_L	ORF8	120	SRR15490950	28253	C	A	0,995324	2021-08-02	United States
N_63_G	N	63	SRR15490950	28461	A	G	0,969376	2021-08-02	United States
N_203_M	N	203	SRR15490950	28881	G	T	1	2021-08-02	United States
N_215_C	N	215	SRR15490950	28916	G	T	0,999367	2021-08-02	United States
N_377_Y	N	377	SRR15490950	29402	G	T	0,997254	2021-08-02	United States
ORF1ab_599_V	ORF1ab	599	SRR15490951	2061	C	T	0,997976	2021-08-02	United States
ORF1ab_1306_S	ORF1ab	1306	SRR15490951	4181	G	T	0,999949	2021-08-02	United States
ORF1ab_2046_L	ORF1ab	2046	SRR15490951	6402	C	T	0,99839	2021-08-02	United States
ORF1ab_2287_S	ORF1ab	2287	SRR15490951	7124	C	T	1	2021-08-02	United States
ORF1ab_2930_L	ORF1ab	2930	SRR15490951	9053	G	T	0,999912	2021-08-02	United States
ORF1ab_3255_I	ORF1ab	3255	SRR15490951	10029	C	T	0,999826	2021-08-02	United States
ORF1ab_3646_A	ORF1ab	3646	SRR15490951	11201	A	G	0,999763	2021-08-02	United States
ORF1ab_314_L	ORF1ab	314	SRR15490951	14408	C	T	0,999518	2021-08-02	United States
ORF1ab_662_S	ORF1ab	662	SRR15490951	15451	G	A	0,999338	2021-08-02	United States
ORF1ab_1000_L	ORF1ab	1000	SRR15490951	16466	C	T	0,999213	2021-08-02	United States
ORF1ab_1918_V	ORF1ab	1918	SRR15490951	19220	C	T	0,999761	2021-08-02	United States
S_19_R	S	19	SRR15490951	21618	C	G	0,999615	2021-08-02	United States
S_95_I	S	95	SRR15490951	21846	C	T	1	2021-08-02	United States
S_142_D	S	142	SRR15490951	21987	G	A	0,894444	2021-08-02	United States
S_156_NA	S	156	SRR15490951	22028	G	-AGTTCA	0,999755	2021-08-02	United States
S_452_R	S	452	SRR15490951	22917	T	G	0,999611	2021-08-02	United States
S_478_K	S	478	SRR15490951	22995	C	A	0,999684	2021-08-02	United States
S_614_G	S	614	SRR15490951	23403	A	G	0,999894	2021-08-02	United States
S_681_R	S	681	SRR15490951	23604	C	G	0,999709	2021-08-02	United States
S_950_N	S	950	SRR15490951	24410	G	A	0,987829	2021-08-02	United States
S_1104_L	S	1104	SRR15490951	24872	G	T	0,991842	2021-08-02	United States
ORF3a_26_L	ORF3a	26	SRR15490951	25469	C	T	1	2021-08-02	United States
ORF3a_90_F	ORF3a	90	SRR15490951	25660	G	T	0,992479	2021-08-02	United States
M_82_T	M	82	SRR15490951	26767	T	C	0,999806	2021-08-02	United States
ORF7a_82_A	ORF7a	82	SRR15490951	27638	T	C	1	2021-08-02	United States
ORF7a_120_I	ORF7a	120	SRR15490951	27752	C	T	1	2021-08-02	United States
ORF7b_40_I	ORF7b	40	SRR15490951	27874	C	T	0,99982	2021-08-02	United States
ORF8_118_NA	ORF8	118	SRR15490951	28247	A	-GATTTC	0,849267	2021-08-02	United States
ORF8_119_V	ORF8	119	SRR15490951	28249	A	T	0,981481	2021-08-02	United States
ORF8_120_L	ORF8	120	SRR15490951	28253	C	A	0,988008	2021-08-02	United States
N_63_G	N	63	SRR15490951	28461	A	G	0,974671	2021-08-02	United States
N_203_M	N	203	SRR15490951	28881	G	T	0,999709	2021-08-02	United States
N_215_C	N	215	SRR15490951	28916	G	T	0,999146	2021-08-02	United States
N_377_Y	N	377	SRR15490951	29402	G	T	0,997509	2021-08-02	United States
ORF1ab_207_C	ORF1ab	207	SRR15490952	884	C	T	0,998057	2021-08-02	United States
ORF1ab_309_L	ORF1ab	309	SRR15490952	1191	C	T	0,999435	2021-08-02	United States
ORF1ab_1158_S	ORF1ab	1158	SRR15490952	3737	C	T	0,999844	2021-08-02	United States
ORF1ab_1640_L	ORF1ab	1640	SRR15490952	5184	C	T	0,99918	2021-08-02	United States
ORF1ab_2980_N	ORF1ab	2980	SRR15490952	9203	G	A	0,99957	2021-08-02	United States
ORF1ab_3138_S	ORF1ab	3138	SRR15490952	9678	T	C	0,999742	2021-08-02	United States
ORF1ab_3580_Q	ORF1ab	3580	SRR15490952	11005	C	A	0,928058	2021-08-02	United States
ORF1ab_314_L	ORF1ab	314	SRR15490952	14408	C	T	0,999386	2021-08-02	United States
ORF1ab_2039_G	ORF1ab	2039	SRR15490952	19583	A	G	0,166861	2021-08-02	United States
ORF1ab_2310_R	ORF1ab	2310	SRR15490952	20396	A	G	1	2021-08-02	United States
S_19_R	S	19	SRR15490952	21618	C	G	0,999866	2021-08-02	United States
S_77_T	S	77	SRR15490952	21792	A	C	1	2021-08-02	United States
S_142_D	S	142	SRR15490952	21987	G	A	0,833333	2021-08-02	United States
S_156_NA	S	156	SRR15490952	22028	G	-AGTTCA	0,999382	2021-08-02	United States
S_452_R	S	452	SRR15490952	22917	T	G	1	2021-08-02	United States
S_478_K	S	478	SRR15490952	22995	C	A	0,999274	2021-08-02	United States
S_614_G	S	614	SRR15490952	23403	A	G	0,999856	2021-08-02	United States
S_681_R	S	681	SRR15490952	23604	C	G	1	2021-08-02	United States
S_950_N	S	950	SRR15490952	24410	G	A	0,980943	2021-08-02	United States
ORF3a_26_L	ORF3a	26	SRR15490952	25469	C	T	0,999703	2021-08-02	United States
ORF3a_131_S	ORF3a	131	SRR15490952	25784	G	C	0,99986	2021-08-02	United States
M_82_T	M	82	SRR15490952	26767	T	C	0,999746	2021-08-02	United States
ORF7a_82_A	ORF7a	82	SRR15490952	27638	T	C	0,999332	2021-08-02	United States
ORF7a_120_I	ORF7a	120	SRR15490952	27752	C	T	0,999522	2021-08-02	United States
N_63_G	N	63	SRR15490952	28461	A	G	0,98219	2021-08-02	United States
N_203_M	N	203	SRR15490952	28881	G	T	0,999659	2021-08-02	United States
N_377_Y	N	377	SRR15490952	29402	G	T	0,997939	2021-08-02	United States
ORF1ab_1306_S	ORF1ab	1306	SRR15490953	4181	G	T	0,999941	2021-08-02	United States
ORF1ab_2046_L	ORF1ab	2046	SRR15490953	6402	C	T	0,998452	2021-08-02	United States
ORF1ab_2287_S	ORF1ab	2287	SRR15490953	7124	C	T	0,999748	2021-08-02	United States
ORF1ab_2930_L	ORF1ab	2930	SRR15490953	9053	G	T	0,999877	2021-08-02	United States
ORF1ab_3255_I	ORF1ab	3255	SRR15490953	10029	C	T	0,999657	2021-08-02	United States
ORF1ab_3646_A	ORF1ab	3646	SRR15490953	11201	A	G	0,999589	2021-08-02	United States
ORF1ab_3731_V	ORF1ab	3731	SRR15490953	11456	A	G	0,999648	2021-08-02	United States
ORF1ab_314_L	ORF1ab	314	SRR15490953	14408	C	T	0,999263	2021-08-02	United States
ORF1ab_662_S	ORF1ab	662	SRR15490953	15451	G	A	0,997288	2021-08-02	United States
ORF1ab_1000_L	ORF1ab	1000	SRR15490953	16466	C	T	0,999846	2021-08-02	United States
ORF1ab_1918_V	ORF1ab	1918	SRR15490953	19220	C	T	0,999625	2021-08-02	United States
S_19_R	S	19	SRR15490953	21618	C	G	1	2021-08-02	United States
S_142_D	S	142	SRR15490953	21987	G	A	0,822086	2021-08-02	United States
S_156_NA	S	156	SRR15490953	22028	G	-AGTTCA	0,998216	2021-08-02	United States
S_452_R	S	452	SRR15490953	22917	T	G	0,99951	2021-08-02	United States
S_478_K	S	478	SRR15490953	22995	C	A	0,999767	2021-08-02	United States
S_614_G	S	614	SRR15490953	23403	A	G	0,999817	2021-08-02	United States
S_681_R	S	681	SRR15490953	23604	C	G	0,99939	2021-08-02	United States
S_950_N	S	950	SRR15490953	24410	G	A	0,962618	2021-08-02	United States
ORF3a_26_L	ORF3a	26	SRR15490953	25469	C	T	0,999827	2021-08-02	United States
M_82_T	M	82	SRR15490953	26767	T	C	1	2021-08-02	United States
ORF7a_82_A	ORF7a	82	SRR15490953	27638	T	C	1	2021-08-02	United States
ORF7a_120_I	ORF7a	120	SRR15490953	27752	C	T	1	2021-08-02	United States
ORF7b_40_I	ORF7b	40	SRR15490953	27874	C	T	1	2021-08-02	United States
ORF8_39_T	ORF8	39	SRR15490953	28009	T	C	1	2021-08-02	United States
ORF8_118_NA	ORF8	118	SRR15490953	28247	A	-GATTTC	0,836171	2021-08-02	United States
ORF8_120_L	ORF8	120	SRR15490953	28253	C	A	0,998615	2021-08-02	United States
N_63_G	N	63	SRR15490953	28461	A	G	0,979944	2021-08-02	United States
N_203_M	N	203	SRR15490953	28881	G	T	1	2021-08-02	United States
N_215_C	N	215	SRR15490953	28916	G	T	1	2021-08-02	United States
N_377_Y	N	377	SRR15490953	29402	G	T	0,998919	2021-08-02	United States
ORF1ab_148_D	ORF1ab	148	SRR15490954	709	G	T	0,994554	2021-08-01	United States
ORF1ab_1306_S	ORF1ab	1306	SRR15490954	4181	G	T	1	2021-08-01	United States
ORF1ab_1591_E	ORF1ab	1591	SRR15490954	5037	G	A	0,0510843	2021-08-01	United States
ORF1ab_2046_L	ORF1ab	2046	SRR15490954	6402	C	T	0,99901	2021-08-01	United States
ORF1ab_2165_W	ORF1ab	2165	SRR15490954	6760	T	G	0,999925	2021-08-01	United States
ORF1ab_2287_S	ORF1ab	2287	SRR15490954	7124	C	T	1	2021-08-01	United States
ORF1ab_2930_L	ORF1ab	2930	SRR15490954	9053	G	T	0,999838	2021-08-01	United States
ORF1ab_3255_I	ORF1ab	3255	SRR15490954	10029	C	T	1	2021-08-01	United States
ORF1ab_3646_A	ORF1ab	3646	SRR15490954	11201	A	G	0,999632	2021-08-01	United States
ORF1ab_3731_V	ORF1ab	3731	SRR15490954	11456	A	G	0,999712	2021-08-01	United States
ORF1ab_4065_A	ORF1ab	4065	SRR15490954	12458	A	G	0,113363	2021-08-01	United States
ORF1ab_314_S	ORF1ab	314	SRR15490954	14407	C	T	0,999489	2021-08-01	United States
ORF1ab_314_L	ORF1ab	314	SRR15490954	14408	C	T	0,999744	2021-08-01	United States
ORF1ab_662_S	ORF1ab	662	SRR15490954	15451	G	A	0,997479	2021-08-01	United States
ORF1ab_1000_L	ORF1ab	1000	SRR15490954	16466	C	T	0,999782	2021-08-01	United States
ORF1ab_1918_V	ORF1ab	1918	SRR15490954	19220	C	T	0,999728	2021-08-01	United States
ORF1ab_2172_NA	ORF1ab	2172	SRR15490954	19983	C	+T	0,0574624	2021-08-01	United States
S_19_R	S	19	SRR15490954	21618	C	G	0,999778	2021-08-01	United States
S_30_H	S	30	SRR15490954	21650	A	C	0,0531684	2021-08-01	United States
S_156_NA	S	156	SRR15490954	22028	G	-AGTTCA	0,996146	2021-08-01	United States
S_452_R	S	452	SRR15490954	22917	T	G	1	2021-08-01	United States
S_478_K	S	478	SRR15490954	22995	C	A	1	2021-08-01	United States
S_614_G	S	614	SRR15490954	23403	A	G	0,999875	2021-08-01	United States
S_681_R	S	681	SRR15490954	23604	C	G	0,999855	2021-08-01	United States
S_950_N	S	950	SRR15490954	24410	G	A	0,989618	2021-08-01	United States
ORF3a_26_L	ORF3a	26	SRR15490954	25469	C	T	1	2021-08-01	United States
M_82_T	M	82	SRR15490954	26767	T	C	0,999807	2021-08-01	United States
ORF7b_40_I	ORF7b	40	SRR15490954	27874	C	T	1	2021-08-01	United States
ORF8_118_NA	ORF8	118	SRR15490954	28247	A	-GATTTC	0,832117	2021-08-01	United States
ORF8_120_L	ORF8	120	SRR15490954	28253	C	A	0,99569	2021-08-01	United States
N_63_G	N	63	SRR15490954	28461	A	G	0,965619	2021-08-01	United States
N_377_Y	N	377	SRR15490954	29402	G	T	1	2021-08-01	United States
ORF1ab_1640_L	ORF1ab	1640	SRR15490956	5184	C	T	0,999613	2021-07-30	United States
ORF1ab_3209_V	ORF1ab	3209	SRR15490956	9891	C	T	0,9997	2021-07-30	United States
ORF1ab_3718_A	ORF1ab	3718	SRR15490956	11418	T	C	0,999887	2021-07-30	United States
ORF1ab_3750_I	ORF1ab	3750	SRR15490956	11514	C	T	0,99952	2021-07-30	United States
ORF1ab_314_L	ORF1ab	314	SRR15490956	14408	C	T	0,999585	2021-07-30	United States
ORF1ab_662_S	ORF1ab	662	SRR15490956	15451	G	A	0,999624	2021-07-30	United States
ORF1ab_1000_L	ORF1ab	1000	SRR15490956	16466	C	T	0,999792	2021-07-30	United States
S_19_R	S	19	SRR15490956	21618	C	G	0,999897	2021-07-30	United States
S_142_D	S	142	SRR15490956	21987	G	A	0,356444	2021-07-30	United States
S_156_NA	S	156	SRR15490956	22028	G	-AGTTCA	0,998258	2021-07-30	United States
S_222_V	S	222	SRR15490956	22227	C	T	0,999729	2021-07-30	United States
S_452_R	S	452	SRR15490956	22917	T	G	0,999728	2021-07-30	United States
S_478_K	S	478	SRR15490956	22995	C	A	0,999697	2021-07-30	United States
S_614_G	S	614	SRR15490956	23403	A	G	0,999801	2021-07-30	United States
S_681_R	S	681	SRR15490956	23604	C	G	0,999907	2021-07-30	United States
S_950_N	S	950	SRR15490956	24410	G	A	0,802674	2021-07-30	United States
S_1074_S	S	1074	SRR15490956	24783	A	G	0,84436	2021-07-30	United States
S_1264_L	S	1264	SRR15490956	25352	G	T	0,725945	2021-07-30	United States
ORF3a_26_L	ORF3a	26	SRR15490956	25469	C	T	0,999733	2021-07-30	United States
M_82_T	M	82	SRR15490956	26767	T	C	0,999859	2021-07-30	United States
ORF6_48_N	ORF6	48	SRR15490956	27345	A	T	0,999813	2021-07-30	United States
ORF7a_82_A	ORF7a	82	SRR15490956	27638	T	C	0,999647	2021-07-30	United States
ORF7a_120_I	ORF7a	120	SRR15490956	27752	C	T	0,999847	2021-07-30	United States
ORF8_118_NA	ORF8	118	SRR15490956	28247	A	-GATTTC	0,84175	2021-07-30	United States
ORF8_119_V	ORF8	119	SRR15490956	28249	A	T	0,981818	2021-07-30	United States
ORF8_120_L	ORF8	120	SRR15490956	28253	C	A	0,992605	2021-07-30	United States
N_63_G	N	63	SRR15490956	28461	A	G	0,791108	2021-07-30	United States
N_203_M	N	203	SRR15490956	28881	G	T	0,99968	2021-07-30	United States
N_362_I	N	362	SRR15490956	29358	C	T	0,991353	2021-07-30	United States
N_377_Y	N	377	SRR15490956	29402	G	T	0,999123	2021-07-30	United States
ORF1ab_28_I	ORF1ab	28	SRR15490957	347	G	A	1	2021-07-31	United States
ORF1ab_280_T	ORF1ab	280	SRR15490957	1104	T	C	1	2021-07-31	United States
ORF1ab_1306_S	ORF1ab	1306	SRR15490957	4181	G	T	0,999913	2021-07-31	United States
ORF1ab_2046_L	ORF1ab	2046	SRR15490957	6402	C	T	0,999189	2021-07-31	United States
ORF1ab_2125_Y	ORF1ab	2125	SRR15490957	6638	C	T	1	2021-07-31	United States
ORF1ab_2287_S	ORF1ab	2287	SRR15490957	7124	C	T	1	2021-07-31	United States
ORF1ab_2554_V	ORF1ab	2554	SRR15490957	7926	C	T	1	2021-07-31	United States
ORF1ab_2930_L	ORF1ab	2930	SRR15490957	9053	G	T	0,999622	2021-07-31	United States
ORF1ab_3255_I	ORF1ab	3255	SRR15490957	10029	C	T	0,999683	2021-07-31	United States
ORF1ab_3646_A	ORF1ab	3646	SRR15490957	11201	A	G	0,999757	2021-07-31	United States
ORF1ab_183_V	ORF1ab	183	SRR15490957	14014	T	G	1	2021-07-31	United States
ORF1ab_314_L	ORF1ab	314	SRR15490957	14408	C	T	0,99968	2021-07-31	United States
ORF1ab_662_S	ORF1ab	662	SRR15490957	15451	G	A	0,999941	2021-07-31	United States
ORF1ab_1000_L	ORF1ab	1000	SRR15490957	16466	C	T	0,999766	2021-07-31	United States
ORF1ab_1087_Y	ORF1ab	1087	SRR15490957	16726	C	T	0,999572	2021-07-31	United States
ORF1ab_1918_V	ORF1ab	1918	SRR15490957	19220	C	T	0,999305	2021-07-31	United States
S_19_R	S	19	SRR15490957	21618	C	G	1	2021-07-31	United States
S_142_D	S	142	SRR15490957	21987	G	A	0,685897	2021-07-31	United States
S_156_NA	S	156	SRR15490957	22028	G	-AGTTCA	0,999672	2021-07-31	United States
S_452_R	S	452	SRR15490957	22917	T	G	0,999075	2021-07-31	United States
S_478_K	S	478	SRR15490957	22995	C	A	1	2021-07-31	United States
S_614_G	S	614	SRR15490957	23403	A	G	0,999906	2021-07-31	United States
S_681_R	S	681	SRR15490957	23604	C	G	1	2021-07-31	United States
S_950_N	S	950	SRR15490957	24410	G	A	0,886499	2021-07-31	United States
ORF3a_26_L	ORF3a	26	SRR15490957	25469	C	T	1	2021-07-31	United States
M_82_T	M	82	SRR15490957	26767	T	C	1	2021-07-31	United States
ORF7a_82_A	ORF7a	82	SRR15490957	27638	T	C	1	2021-07-31	United States
ORF7a_120_I	ORF7a	120	SRR15490957	27752	C	T	0,999606	2021-07-31	United States
ORF7b_40_I	ORF7b	40	SRR15490957	27874	C	T	0,999397	2021-07-31	United States
ORF8_60_F	ORF8	60	SRR15490957	28073	G	T	1	2021-07-31	United States
ORF8_118_NA	ORF8	118	SRR15490957	28247	A	-GATTTC	0,823691	2021-07-31	United States
ORF8_120_L	ORF8	120	SRR15490957	28253	C	A	0,991489	2021-07-31	United States
N_63_G	N	63	SRR15490957	28461	A	G	0,897681	2021-07-31	United States
N_203_M	N	203	SRR15490957	28881	G	T	0,999761	2021-07-31	United States
N_215_C	N	215	SRR15490957	28916	G	T	0,999704	2021-07-31	United States
N_377_Y	N	377	SRR15490957	29402	G	T	0,999863	2021-07-31	United States
ORF1ab_1306_S	ORF1ab	1306	SRR15490958	4181	G	T	0,999735	2021-07-31	United States
ORF1ab_2046_L	ORF1ab	2046	SRR15490958	6402	C	T	0,998938	2021-07-31	United States
ORF1ab_2125_Y	ORF1ab	2125	SRR15490958	6638	C	T	1	2021-07-31	United States
ORF1ab_2287_S	ORF1ab	2287	SRR15490958	7124	C	T	0,999901	2021-07-31	United States
ORF1ab_2554_V	ORF1ab	2554	SRR15490958	7926	C	T	0,999897	2021-07-31	United States
ORF1ab_2930_L	ORF1ab	2930	SRR15490958	9053	G	T	0,999476	2021-07-31	United States
ORF1ab_3202_M	ORF1ab	3202	SRR15490958	9870	C	T	0,172374	2021-07-31	United States
ORF1ab_3255_I	ORF1ab	3255	SRR15490958	10029	C	T	0,999844	2021-07-31	United States
ORF1ab_3646_A	ORF1ab	3646	SRR15490958	11201	A	G	0,999585	2021-07-31	United States
ORF1ab_183_V	ORF1ab	183	SRR15490958	14014	T	G	0,999879	2021-07-31	United States
ORF1ab_314_L	ORF1ab	314	SRR15490958	14408	C	T	0,999514	2021-07-31	United States
ORF1ab_662_S	ORF1ab	662	SRR15490958	15451	G	A	0,999701	2021-07-31	United States
ORF1ab_1000_L	ORF1ab	1000	SRR15490958	16466	C	T	0,999687	2021-07-31	United States
ORF1ab_1087_Y	ORF1ab	1087	SRR15490958	16726	C	T	0,999892	2021-07-31	United States
ORF1ab_1528_L	ORF1ab	1528	SRR15490958	18049	G	T	0,94657	2021-07-31	United States
ORF1ab_1918_V	ORF1ab	1918	SRR15490958	19220	C	T	0,99866	2021-07-31	United States
S_6_L	S	6	SRR15490958	21578	G	C	0,0594487	2021-07-31	United States
S_19_R	S	19	SRR15490958	21618	C	G	0,999981	2021-07-31	United States
S_142_D	S	142	SRR15490958	21987	G	A	0,350067	2021-07-31	United States
S_156_NA	S	156	SRR15490958	22028	G	-AGTTCA	0,99743	2021-07-31	United States
S_452_R	S	452	SRR15490958	22917	T	G	0,999819	2021-07-31	United States
S_478_K	S	478	SRR15490958	22995	C	A	0,99976	2021-07-31	United States
S_614_G	S	614	SRR15490958	23403	A	G	0,999811	2021-07-31	United States
S_681_R	S	681	SRR15490958	23604	C	G	0,999888	2021-07-31	United States
S_950_N	S	950	SRR15490958	24410	G	A	0,705555	2021-07-31	United States
ORF3a_26_L	ORF3a	26	SRR15490958	25469	C	T	0,999944	2021-07-31	United States
M_82_T	M	82	SRR15490958	26767	T	C	0,999743	2021-07-31	United States
ORF7a_82_A	ORF7a	82	SRR15490958	27638	T	C	0,999677	2021-07-31	United States
ORF7a_120_I	ORF7a	120	SRR15490958	27752	C	T	0,999558	2021-07-31	United States
ORF7b_40_I	ORF7b	40	SRR15490958	27874	C	T	0,999614	2021-07-31	United States
ORF8_60_F	ORF8	60	SRR15490958	28073	G	T	0,999838	2021-07-31	United States
ORF8_118_NA	ORF8	118	SRR15490958	28247	A	-GATTTC	0,859224	2021-07-31	United States
ORF8_120_L	ORF8	120	SRR15490958	28253	C	A	0,996222	2021-07-31	United States
N_63_G	N	63	SRR15490958	28461	A	G	0,838023	2021-07-31	United States
N_203_M	N	203	SRR15490958	28881	G	T	0,999545	2021-07-31	United States
N_215_C	N	215	SRR15490958	28916	G	T	0,999689	2021-07-31	United States
N_377_Y	N	377	SRR15490958	29402	G	T	0,998609	2021-07-31	United States
ORF1ab_1306_S	ORF1ab	1306	SRR15490959	4181	G	T	0,999828	2021-07-31	United States
ORF1ab_2046_L	ORF1ab	2046	SRR15490959	6402	C	T	0,999038	2021-07-31	United States
ORF1ab_2287_S	ORF1ab	2287	SRR15490959	7124	C	T	0,999795	2021-07-31	United States
ORF1ab_2930_L	ORF1ab	2930	SRR15490959	9053	G	T	0,999812	2021-07-31	United States
ORF1ab_3255_I	ORF1ab	3255	SRR15490959	10029	C	T	0,999889	2021-07-31	United States
ORF1ab_3646_A	ORF1ab	3646	SRR15490959	11201	A	G	0,999696	2021-07-31	United States
ORF1ab_314_L	ORF1ab	314	SRR15490959	14408	C	T	0,99948	2021-07-31	United States
ORF1ab_662_S	ORF1ab	662	SRR15490959	15451	G	A	0,999586	2021-07-31	United States
ORF1ab_1000_L	ORF1ab	1000	SRR15490959	16466	C	T	0,999815	2021-07-31	United States
ORF1ab_1257_V	ORF1ab	1257	SRR15490959	17236	A	G	0,999862	2021-07-31	United States
ORF1ab_1918_V	ORF1ab	1918	SRR15490959	19220	C	T	0,999265	2021-07-31	United States
S_19_R	S	19	SRR15490959	21618	C	G	0,999906	2021-07-31	United States
S_142_D	S	142	SRR15490959	21987	G	A	0,369482	2021-07-31	United States
S_156_NA	S	156	SRR15490959	22028	G	-AGTTCA	0,998878	2021-07-31	United States
S_452_R	S	452	SRR15490959	22917	T	G	1	2021-07-31	United States
S_478_K	S	478	SRR15490959	22995	C	A	0,999829	2021-07-31	United States
S_614_G	S	614	SRR15490959	23403	A	G	0,999876	2021-07-31	United States
S_681_R	S	681	SRR15490959	23604	C	G	0,999818	2021-07-31	United States
S_950_N	S	950	SRR15490959	24410	G	A	0,737858	2021-07-31	United States
ORF3a_26_L	ORF3a	26	SRR15490959	25469	C	T	0,999862	2021-07-31	United States
M_82_T	M	82	SRR15490959	26767	T	C	0,999715	2021-07-31	United States
ORF7a_82_A	ORF7a	82	SRR15490959	27638	T	C	0,999818	2021-07-31	United States
ORF7a_120_I	ORF7a	120	SRR15490959	27752	C	T	0,99974	2021-07-31	United States
ORF7b_40_I	ORF7b	40	SRR15490959	27874	C	T	0,999809	2021-07-31	United States
ORF8_118_NA	ORF8	118	SRR15490959	28247	A	-GATTTC	0,848492	2021-07-31	United States
ORF8_119_V	ORF8	119	SRR15490959	28249	A	T	0,961905	2021-07-31	United States
ORF8_120_L	ORF8	120	SRR15490959	28253	C	A	0,993871	2021-07-31	United States
N_63_G	N	63	SRR15490959	28461	A	G	0,862207	2021-07-31	United States
N_203_M	N	203	SRR15490959	28881	G	T	0,999772	2021-07-31	United States
N_215_C	N	215	SRR15490959	28916	G	T	0,999409	2021-07-31	United States
N_377_Y	N	377	SRR15490959	29402	G	T	0,999079	2021-07-31	United States
ORF1ab_426_C	ORF1ab	426	SRR15490961	1541	C	T	0,075116	2021-07-31	United States
ORF1ab_1640_L	ORF1ab	1640	SRR15490961	5184	C	T	0,999176	2021-07-31	United States
ORF1ab_2648_I	ORF1ab	2648	SRR15490961	8208	C	T	0,999728	2021-07-31	United States
ORF1ab_3209_V	ORF1ab	3209	SRR15490961	9891	C	T	0,99988	2021-07-31	United States
ORF1ab_3718_A	ORF1ab	3718	SRR15490961	11418	T	C	1	2021-07-31	United States
ORF1ab_3750_I	ORF1ab	3750	SRR15490961	11514	C	T	0,998895	2021-07-31	United States
ORF1ab_314_L	ORF1ab	314	SRR15490961	14408	C	T	0,999534	2021-07-31	United States
ORF1ab_662_S	ORF1ab	662	SRR15490961	15451	G	A	0,999712	2021-07-31	United States
ORF1ab_1000_L	ORF1ab	1000	SRR15490961	16466	C	T	0,999482	2021-07-31	United States
S_19_R	S	19	SRR15490961	21618	C	G	1	2021-07-31	United States
S_156_NA	S	156	SRR15490961	22028	G	-AGTTCA	0,999627	2021-07-31	United States
S_222_V	S	222	SRR15490961	22227	C	T	1	2021-07-31	United States
S_289_I	S	289	SRR15490961	22427	G	A	1	2021-07-31	United States
S_452_R	S	452	SRR15490961	22917	T	G	1	2021-07-31	United States
S_478_K	S	478	SRR15490961	22995	C	A	1	2021-07-31	United States
S_614_G	S	614	SRR15490961	23403	A	G	0,999876	2021-07-31	United States
S_681_R	S	681	SRR15490961	23604	C	G	1	2021-07-31	United States
S_950_N	S	950	SRR15490961	24410	G	A	0,974528	2021-07-31	United States
ORF3a_26_L	ORF3a	26	SRR15490961	25469	C	T	1	2021-07-31	United States
ORF3a_224_C	ORF3a	224	SRR15490961	26062	G	T	0,998843	2021-07-31	United States
M_82_T	M	82	SRR15490961	26767	T	C	1	2021-07-31	United States
M_197_N	M	197	SRR15490961	27112	G	A	0,998823	2021-07-31	United States
ORF7a_82_A	ORF7a	82	SRR15490961	27638	T	C	1	2021-07-31	United States
ORF7a_120_I	ORF7a	120	SRR15490961	27752	C	T	1	2021-07-31	United States
ORF8_118_NA	ORF8	118	SRR15490961	28247	A	-GATTTC	0,817791	2021-07-31	United States
ORF8_120_L	ORF8	120	SRR15490961	28253	C	A	0,971223	2021-07-31	United States
N_63_G	N	63	SRR15490961	28461	A	G	0,984664	2021-07-31	United States
N_203_M	N	203	SRR15490961	28881	G	T	0,999544	2021-07-31	United States
N_377_Y	N	377	SRR15490961	29402	G	T	0,999334	2021-07-31	United States
ORF1ab_309_L	ORF1ab	309	SRR15490962	1191	C	T	0,999689	2021-08-01	United States
ORF1ab_1478_F	ORF1ab	1478	SRR15490962	4698	C	T	0,999805	2021-08-01	United States
ORF1ab_1640_L	ORF1ab	1640	SRR15490962	5184	C	T	0,999426	2021-08-01	United States
ORF1ab_1921_Q	ORF1ab	1921	SRR15490962	6027	C	A	0,999806	2021-08-01	United States
ORF1ab_2980_N	ORF1ab	2980	SRR15490962	9203	G	A	0,999716	2021-08-01	United States
ORF1ab_3138_S	ORF1ab	3138	SRR15490962	9678	T	C	0,999823	2021-08-01	United States
ORF1ab_3580_Q	ORF1ab	3580	SRR15490962	11005	C	A	0,465026	2021-08-01	United States
ORF1ab_314_L	ORF1ab	314	SRR15490962	14408	C	T	0,999888	2021-08-01	United States
ORF1ab_2310_R	ORF1ab	2310	SRR15490962	20396	A	G	0,99976	2021-08-01	United States
ORF1ab_2324_I	ORF1ab	2324	SRR15490962	20438	G	T	0,999729	2021-08-01	United States
S_19_R	S	19	SRR15490962	21618	C	G	0,999866	2021-08-01	United States
S_77_T	S	77	SRR15490962	21792	A	C	0,999838	2021-08-01	United States
S_142_D	S	142	SRR15490962	21987	G	A	0,371818	2021-08-01	United States
S_156_NA	S	156	SRR15490962	22028	G	-AGTTCA	0,998251	2021-08-01	United States
S_452_R	S	452	SRR15490962	22917	T	G	0,999327	2021-08-01	United States
S_478_K	S	478	SRR15490962	22995	C	A	0,999931	2021-08-01	United States
S_484_Q	S	484	SRR15490962	23012	G	C	1	2021-08-01	United States
S_614_G	S	614	SRR15490962	23403	A	G	0,999866	2021-08-01	United States
S_681_R	S	681	SRR15490962	23604	C	G	0,999762	2021-08-01	United States
S_950_N	S	950	SRR15490962	24410	G	A	0,772562	2021-08-01	United States
ORF3a_26_L	ORF3a	26	SRR15490962	25469	C	T	0,999666	2021-08-01	United States
M_82_T	M	82	SRR15490962	26767	T	C	0,999647	2021-08-01	United States
ORF7a_82_A	ORF7a	82	SRR15490962	27638	T	C	0,999731	2021-08-01	United States
ORF7a_120_I	ORF7a	120	SRR15490962	27752	C	T	0,999826	2021-08-01	United States
N_63_G	N	63	SRR15490962	28461	A	G	0,960021	2021-08-01	United States
N_203_M	N	203	SRR15490962	28881	G	T	0,999665	2021-08-01	United States
N_377_Y	N	377	SRR15490962	29402	G	T	0,999308	2021-08-01	United States
ORF1ab_1640_L	ORF1ab	1640	SRR15490966	5184	C	T	0,999453	2021-07-31	United States
ORF1ab_3209_V	ORF1ab	3209	SRR15490966	9891	C	T	0,999776	2021-07-31	United States
ORF1ab_3718_A	ORF1ab	3718	SRR15490966	11418	T	C	0,99995	2021-07-31	United States
ORF1ab_3750_I	ORF1ab	3750	SRR15490966	11514	C	T	0,9995	2021-07-31	United States
ORF1ab_35_V	ORF1ab	35	SRR15490966	13571	G	T	0,398463	2021-07-31	United States
ORF1ab_314_L	ORF1ab	314	SRR15490966	14408	C	T	0,999389	2021-07-31	United States
ORF1ab_662_S	ORF1ab	662	SRR15490966	15451	G	A	0,998217	2021-07-31	United States
ORF1ab_1000_L	ORF1ab	1000	SRR15490966	16466	C	T	0,999802	2021-07-31	United States
ORF1ab_1256_V	ORF1ab	1256	SRR15490966	17233	A	G	0,99989	2021-07-31	United States
S_19_R	S	19	SRR15490966	21618	C	G	0,999862	2021-07-31	United States
S_142_D	S	142	SRR15490966	21987	G	A	0,447697	2021-07-31	United States
S_156_NA	S	156	SRR15490966	22028	G	-AGTTCA	0,998241	2021-07-31	United States
S_222_V	S	222	SRR15490966	22227	C	T	0,99964	2021-07-31	United States
S_452_R	S	452	SRR15490966	22917	T	G	1	2021-07-31	United States
S_478_K	S	478	SRR15490966	22995	C	A	0,999292	2021-07-31	United States
S_614_G	S	614	SRR15490966	23403	A	G	0,999833	2021-07-31	United States
S_681_R	S	681	SRR15490966	23604	C	G	1	2021-07-31	United States
S_950_N	S	950	SRR15490966	24410	G	A	0,696669	2021-07-31	United States
ORF3a_26_L	ORF3a	26	SRR15490966	25469	C	T	0,99983	2021-07-31	United States
ORF3a_224_C	ORF3a	224	SRR15490966	26062	G	T	0,998885	2021-07-31	United States
M_82_T	M	82	SRR15490966	26767	T	C	0,999791	2021-07-31	United States
M_197_N	M	197	SRR15490966	27112	G	A	0,999361	2021-07-31	United States
ORF7a_82_A	ORF7a	82	SRR15490966	27638	T	C	0,999792	2021-07-31	United States
ORF7a_120_I	ORF7a	120	SRR15490966	27752	C	T	0,999843	2021-07-31	United States
ORF8_118_NA	ORF8	118	SRR15490966	28247	A	-GATTTC	0,850135	2021-07-31	United States
ORF8_120_L	ORF8	120	SRR15490966	28253	C	A	0,996956	2021-07-31	United States
N_63_G	N	63	SRR15490966	28461	A	G	0,868985	2021-07-31	United States
N_203_M	N	203	SRR15490966	28881	G	T	0,999728	2021-07-31	United States
N_377_Y	N	377	SRR15490966	29402	G	T	0,999495	2021-07-31	United States
ORF1ab_309_L	ORF1ab	309	SRR15490967	1191	C	T	0,999499	2021-08-01	United States
ORF1ab_1640_L	ORF1ab	1640	SRR15490967	5184	C	T	0,999574	2021-08-01	United States
ORF1ab_1921_Q	ORF1ab	1921	SRR15490967	6027	C	A	0,999668	2021-08-01	United States
ORF1ab_2797_F	ORF1ab	2797	SRR15490967	8655	C	T	0,991124	2021-08-01	United States
ORF1ab_2980_N	ORF1ab	2980	SRR15490967	9203	G	A	0,999714	2021-08-01	United States
ORF1ab_3138_S	ORF1ab	3138	SRR15490967	9678	T	C	0,999801	2021-08-01	United States
ORF1ab_3580_Q	ORF1ab	3580	SRR15490967	11005	C	A	0,495488	2021-08-01	United States
ORF1ab_314_L	ORF1ab	314	SRR15490967	14408	C	T	1	2021-08-01	United States
ORF1ab_2310_R	ORF1ab	2310	SRR15490967	20396	A	G	0,999488	2021-08-01	United States
S_19_R	S	19	SRR15490967	21618	C	G	0,999818	2021-08-01	United States
S_77_T	S	77	SRR15490967	21792	A	C	1	2021-08-01	United States
S_142_D	S	142	SRR15490967	21987	G	A	0,483204	2021-08-01	United States
S_156_NA	S	156	SRR15490967	22028	G	-AGTTCA	0,999618	2021-08-01	United States
S_452_R	S	452	SRR15490967	22917	T	G	0,999711	2021-08-01	United States
S_478_K	S	478	SRR15490967	22995	C	A	0,999615	2021-08-01	United States
S_614_G	S	614	SRR15490967	23403	A	G	0,99993	2021-08-01	United States
S_681_R	S	681	SRR15490967	23604	C	G	0,999808	2021-08-01	United States
S_950_N	S	950	SRR15490967	24410	G	A	0,755948	2021-08-01	United States
ORF3a_26_L	ORF3a	26	SRR15490967	25469	C	T	0,999774	2021-08-01	United States
M_82_T	M	82	SRR15490967	26767	T	C	0,999847	2021-08-01	United States
ORF7a_82_A	ORF7a	82	SRR15490967	27638	T	C	0,999631	2021-08-01	United States
ORF7a_120_I	ORF7a	120	SRR15490967	27752	C	T	0,999581	2021-08-01	United States
ORF8_67_F	ORF8	67	SRR15490967	28093	C	T	0,700887	2021-08-01	United States
N_63_G	N	63	SRR15490967	28461	A	G	0,931197	2021-08-01	United States
N_203_M	N	203	SRR15490967	28881	G	T	0,999687	2021-08-01	United States
N_377_Y	N	377	SRR15490967	29402	G	T	0,999551	2021-08-01	United States
ORF1ab_1640_L	ORF1ab	1640	SRR15490968	5184	C	T	0,999351	2021-08-01	United States
ORF1ab_3209_V	ORF1ab	3209	SRR15490968	9891	C	T	0,99972	2021-08-01	United States
ORF1ab_3718_A	ORF1ab	3718	SRR15490968	11418	T	C	0,999899	2021-08-01	United States
ORF1ab_3750_I	ORF1ab	3750	SRR15490968	11514	C	T	0,999417	2021-08-01	United States
ORF1ab_314_L	ORF1ab	314	SRR15490968	14408	C	T	0,99977	2021-08-01	United States
ORF1ab_662_S	ORF1ab	662	SRR15490968	15451	G	A	0,999592	2021-08-01	United States
ORF1ab_1000_L	ORF1ab	1000	SRR15490968	16466	C	T	0,999693	2021-08-01	United States
S_19_R	S	19	SRR15490968	21618	C	G	0,999872	2021-08-01	United States
S_142_D	S	142	SRR15490968	21987	G	A	0,371178	2021-08-01	United States
S_156_NA	S	156	SRR15490968	22028	G	-AGTTCA	0,998697	2021-08-01	United States
S_222_V	S	222	SRR15490968	22227	C	T	0,999782	2021-08-01	United States
S_452_R	S	452	SRR15490968	22917	T	G	1	2021-08-01	United States
S_478_K	S	478	SRR15490968	22995	C	A	0,999387	2021-08-01	United States
S_614_G	S	614	SRR15490968	23403	A	G	0,999776	2021-08-01	United States
S_681_R	S	681	SRR15490968	23604	C	G	0,999491	2021-08-01	United States
S_950_N	S	950	SRR15490968	24410	G	A	0,875648	2021-08-01	United States
S_1074_S	S	1074	SRR15490968	24783	A	G	0,866199	2021-08-01	United States
S_1264_L	S	1264	SRR15490968	25352	G	T	0,867546	2021-08-01	United States
ORF3a_26_L	ORF3a	26	SRR15490968	25469	C	T	0,999916	2021-08-01	United States
M_82_T	M	82	SRR15490968	26767	T	C	0,999689	2021-08-01	United States
ORF6_48_N	ORF6	48	SRR15490968	27345	A	T	0,999685	2021-08-01	United States
ORF7a_82_A	ORF7a	82	SRR15490968	27638	T	C	0,999861	2021-08-01	United States
ORF7a_120_I	ORF7a	120	SRR15490968	27752	C	T	0,999739	2021-08-01	United States
ORF8_118_NA	ORF8	118	SRR15490968	28247	A	-GATTTC	0,832167	2021-08-01	United States
ORF8_120_L	ORF8	120	SRR15490968	28253	C	A	0,987889	2021-08-01	United States
N_63_G	N	63	SRR15490968	28461	A	G	0,958547	2021-08-01	United States
N_203_M	N	203	SRR15490968	28881	G	T	0,999249	2021-08-01	United States
N_362_I	N	362	SRR15490968	29358	C	T	0,987593	2021-08-01	United States
N_377_Y	N	377	SRR15490968	29402	G	T	0,998778	2021-08-01	United States
ORF1ab_309_L	ORF1ab	309	SRR15490969	1191	C	T	1	2021-07-31	United States
ORF1ab_1640_L	ORF1ab	1640	SRR15490969	5184	C	T	0,999547	2021-07-31	United States
ORF1ab_1921_Q	ORF1ab	1921	SRR15490969	6027	C	A	1	2021-07-31	United States
ORF1ab_2980_N	ORF1ab	2980	SRR15490969	9203	G	A	0,999581	2021-07-31	United States
ORF1ab_3138_S	ORF1ab	3138	SRR15490969	9678	T	C	0,999855	2021-07-31	United States
ORF1ab_3580_Q	ORF1ab	3580	SRR15490969	11005	C	A	0,505955	2021-07-31	United States
ORF1ab_4065_A	ORF1ab	4065	SRR15490969	12458	A	G	0,051067	2021-07-31	United States
ORF1ab_314_L	ORF1ab	314	SRR15490969	14408	C	T	0,999766	2021-07-31	United States
ORF1ab_2310_R	ORF1ab	2310	SRR15490969	20396	A	G	0,999796	2021-07-31	United States
S_19_R	S	19	SRR15490969	21618	C	G	0,999613	2021-07-31	United States
S_77_T	S	77	SRR15490969	21792	A	C	1	2021-07-31	United States
S_142_D	S	142	SRR15490969	21987	G	A	0,409308	2021-07-31	United States
S_156_NA	S	156	SRR15490969	22028	G	-AGTTCA	0,999319	2021-07-31	United States
S_452_R	S	452	SRR15490969	22917	T	G	0,99974	2021-07-31	United States
S_478_K	S	478	SRR15490969	22995	C	A	0,99953	2021-07-31	United States
S_614_G	S	614	SRR15490969	23403	A	G	0,999895	2021-07-31	United States
S_681_R	S	681	SRR15490969	23604	C	G	1	2021-07-31	United States
S_950_N	S	950	SRR15490969	24410	G	A	0,856083	2021-07-31	United States
ORF3a_26_L	ORF3a	26	SRR15490969	25469	C	T	0,999728	2021-07-31	United States
M_82_T	M	82	SRR15490969	26767	T	C	0,999741	2021-07-31	United States
ORF7a_82_A	ORF7a	82	SRR15490969	27638	T	C	0,99991	2021-07-31	United States
ORF7a_120_I	ORF7a	120	SRR15490969	27752	C	T	0,999878	2021-07-31	United States
N_63_G	N	63	SRR15490969	28461	A	G	0,973197	2021-07-31	United States
N_203_M	N	203	SRR15490969	28881	G	T	0,999898	2021-07-31	United States
N_377_Y	N	377	SRR15490969	29402	G	T	0,998434	2021-07-31	United States
ORF1ab_1306_S	ORF1ab	1306	SRR15490971	4181	G	T	0,99983	2021-07-31	United States
ORF1ab_2046_L	ORF1ab	2046	SRR15490971	6402	C	T	0,999078	2021-07-31	United States
ORF1ab_2125_Y	ORF1ab	2125	SRR15490971	6638	C	T	0,999499	2021-07-31	United States
ORF1ab_2287_S	ORF1ab	2287	SRR15490971	7124	C	T	0,999682	2021-07-31	United States
ORF1ab_2554_V	ORF1ab	2554	SRR15490971	7926	C	T	0,999886	2021-07-31	United States
ORF1ab_2930_L	ORF1ab	2930	SRR15490971	9053	G	T	0,99964	2021-07-31	United States
ORF1ab_3255_I	ORF1ab	3255	SRR15490971	10029	C	T	0,999662	2021-07-31	United States
ORF1ab_3606_F	ORF1ab	3606	SRR15490971	11083	G	T	0,0597248	2021-07-31	United States
ORF1ab_3646_A	ORF1ab	3646	SRR15490971	11201	A	G	0,999695	2021-07-31	United States
ORF1ab_183_V	ORF1ab	183	SRR15490971	14014	T	G	0,99999	2021-07-31	United States
ORF1ab_314_L	ORF1ab	314	SRR15490971	14408	C	T	0,999643	2021-07-31	United States
ORF1ab_662_S	ORF1ab	662	SRR15490971	15451	G	A	0,999217	2021-07-31	United States
ORF1ab_1000_L	ORF1ab	1000	SRR15490971	16466	C	T	0,999881	2021-07-31	United States
ORF1ab_1087_Y	ORF1ab	1087	SRR15490971	16726	C	T	0,999795	2021-07-31	United States
ORF1ab_1918_V	ORF1ab	1918	SRR15490971	19220	C	T	0,999784	2021-07-31	United States
S_19_R	S	19	SRR15490971	21618	C	G	0,999909	2021-07-31	United States
S_142_D	S	142	SRR15490971	21987	G	A	0,541596	2021-07-31	United States
S_156_NA	S	156	SRR15490971	22028	G	-AGTTCA	0,998371	2021-07-31	United States
S_452_R	S	452	SRR15490971	22917	T	G	0,999929	2021-07-31	United States
S_478_K	S	478	SRR15490971	22995	C	A	0,99945	2021-07-31	United States
S_614_G	S	614	SRR15490971	23403	A	G	0,999921	2021-07-31	United States
S_681_R	S	681	SRR15490971	23604	C	G	0,999784	2021-07-31	United States
S_950_N	S	950	SRR15490971	24410	G	A	0,923661	2021-07-31	United States
ORF3a_26_L	ORF3a	26	SRR15490971	25469	C	T	0,999524	2021-07-31	United States
M_82_T	M	82	SRR15490971	26767	T	C	0,999794	2021-07-31	United States
ORF7a_82_A	ORF7a	82	SRR15490971	27638	T	C	0,999493	2021-07-31	United States
ORF7a_120_I	ORF7a	120	SRR15490971	27752	C	T	0,999889	2021-07-31	United States
ORF7b_40_I	ORF7b	40	SRR15490971	27874	C	T	0,999866	2021-07-31	United States
ORF8_60_F	ORF8	60	SRR15490971	28073	G	T	0,999746	2021-07-31	United States
ORF8_118_NA	ORF8	118	SRR15490971	28247	A	-GATTTC	0,843992	2021-07-31	United States
ORF8_119_V	ORF8	119	SRR15490971	28249	A	T	0,971631	2021-07-31	United States
ORF8_120_L	ORF8	120	SRR15490971	28253	C	A	0,992832	2021-07-31	United States
N_63_G	N	63	SRR15490971	28461	A	G	0,964076	2021-07-31	United States
N_203_M	N	203	SRR15490971	28881	G	T	0,999567	2021-07-31	United States
N_215_C	N	215	SRR15490971	28916	G	T	0,999439	2021-07-31	United States
N_377_Y	N	377	SRR15490971	29402	G	T	0,999599	2021-07-31	United States
ORF1ab_1633_D	ORF1ab	1633	SRR15490973	5164	G	T	0,998978	2021-08-02	United States
ORF1ab_1640_L	ORF1ab	1640	SRR15490973	5184	C	T	0,999013	2021-08-02	United States
ORF1ab_3209_V	ORF1ab	3209	SRR15490973	9891	C	T	1	2021-08-02	United States
ORF1ab_3718_A	ORF1ab	3718	SRR15490973	11418	T	C	0,999943	2021-08-02	United States
ORF1ab_3750_I	ORF1ab	3750	SRR15490973	11514	C	T	0,999827	2021-08-02	United States
ORF1ab_4065_A	ORF1ab	4065	SRR15490973	12458	A	G	0,137769	2021-08-02	United States
ORF1ab_219_D	ORF1ab	219	SRR15490973	14123	G	A	0,999765	2021-08-02	United States
ORF1ab_314_L	ORF1ab	314	SRR15490973	14408	C	T	0,999747	2021-08-02	United States
ORF1ab_662_S	ORF1ab	662	SRR15490973	15451	G	A	0,99838	2021-08-02	United States
ORF1ab_1000_L	ORF1ab	1000	SRR15490973	16466	C	T	1	2021-08-02	United States
ORF1ab_1178_I	ORF1ab	1178	SRR15490973	17000	C	T	0,112314	2021-08-02	United States
ORF1ab_2488_M	ORF1ab	2488	SRR15490973	20930	C	T	0,999278	2021-08-02	United States
S_19_R	S	19	SRR15490973	21618	C	G	1	2021-08-02	United States
S_30_H	S	30	SRR15490973	21650	A	C	0,0571859	2021-08-02	United States
S_156_NA	S	156	SRR15490973	22028	G	-AGTTCA	1	2021-08-02	United States
S_222_V	S	222	SRR15490973	22227	C	T	1	2021-08-02	United States
S_452_R	S	452	SRR15490973	22917	T	G	1	2021-08-02	United States
S_478_K	S	478	SRR15490973	22995	C	A	1	2021-08-02	United States
S_614_G	S	614	SRR15490973	23403	A	G	0,999964	2021-08-02	United States
S_681_R	S	681	SRR15490973	23604	C	G	0,999786	2021-08-02	United States
S_950_N	S	950	SRR15490973	24410	G	A	0,99537	2021-08-02	United States
ORF3a_26_L	ORF3a	26	SRR15490973	25469	C	T	0,999885	2021-08-02	United States
M_82_T	M	82	SRR15490973	26767	T	C	0,999824	2021-08-02	United States
ORF7a_120_I	ORF7a	120	SRR15490973	27752	C	T	1	2021-08-02	United States
ORF8_118_NA	ORF8	118	SRR15490973	28247	A	-GATTTC	0,818229	2021-08-02	United States
ORF8_120_L	ORF8	120	SRR15490973	28253	C	A	0,99148	2021-08-02	United States
N_18_V	N	18	SRR15490973	28326	G	T	0,999899	2021-08-02	United States
N_63_G	N	63	SRR15490973	28461	A	G	0,96789	2021-08-02	United States
N_203_M	N	203	SRR15490973	28881	G	T	1	2021-08-02	United States
N_377_Y	N	377	SRR15490973	29402	G	T	0,993103	2021-08-02	United States
ORF1ab_1633_D	ORF1ab	1633	SRR15490975	5164	G	T	1	2021-08-02	United States
ORF1ab_1640_L	ORF1ab	1640	SRR15490975	5184	C	T	1	2021-08-02	United States
ORF1ab_3209_V	ORF1ab	3209	SRR15490975	9891	C	T	1	2021-08-02	United States
ORF1ab_3718_A	ORF1ab	3718	SRR15490975	11418	T	C	1	2021-08-02	United States
ORF1ab_3750_I	ORF1ab	3750	SRR15490975	11514	C	T	0,999912	2021-08-02	United States
ORF1ab_4065_A	ORF1ab	4065	SRR15490975	12458	A	G	0,125126	2021-08-02	United States
ORF1ab_314_L	ORF1ab	314	SRR15490975	14408	C	T	0,999883	2021-08-02	United States
ORF1ab_662_S	ORF1ab	662	SRR15490975	15451	G	A	0,998174	2021-08-02	United States
ORF1ab_1000_L	ORF1ab	1000	SRR15490975	16466	C	T	0,999731	2021-08-02	United States
S_19_R	S	19	SRR15490975	21618	C	G	1	2021-08-02	United States
S_30_H	S	30	SRR15490975	21650	A	C	0,0636169	2021-08-02	United States
S_156_NA	S	156	SRR15490975	22028	G	-AGTTCA	0,999531	2021-08-02	United States
S_222_V	S	222	SRR15490975	22227	C	T	1	2021-08-02	United States
S_452_R	S	452	SRR15490975	22917	T	G	1	2021-08-02	United States
S_478_K	S	478	SRR15490975	22995	C	A	0,998979	2021-08-02	United States
S_614_G	S	614	SRR15490975	23403	A	G	0,99994	2021-08-02	United States
S_681_R	S	681	SRR15490975	23604	C	G	0,999087	2021-08-02	United States
S_950_N	S	950	SRR15490975	24410	G	A	0,995285	2021-08-02	United States
ORF3a_26_L	ORF3a	26	SRR15490975	25469	C	T	1	2021-08-02	United States
M_82_T	M	82	SRR15490975	26767	T	C	1	2021-08-02	United States
ORF7a_120_I	ORF7a	120	SRR15490975	27752	C	T	1	2021-08-02	United States
ORF8_118_NA	ORF8	118	SRR15490975	28247	A	-GATTTC	0,805653	2021-08-02	United States
ORF8_120_L	ORF8	120	SRR15490975	28253	C	A	0,994228	2021-08-02	United States
N_18_V	N	18	SRR15490975	28326	G	T	0,999926	2021-08-02	United States
N_63_G	N	63	SRR15490975	28461	A	G	0,982656	2021-08-02	United States
N_203_M	N	203	SRR15490975	28881	G	T	1	2021-08-02	United States
N_325_I	N	325	SRR15490975	29247	C	T	0,133055	2021-08-02	United States
N_377_Y	N	377	SRR15490975	29402	G	T	0,992958	2021-08-02	United States
ORF1ab_207_C	ORF1ab	207	SRR15490978	884	C	T	0,997529	2021-07-31	United States
ORF1ab_1306_S	ORF1ab	1306	SRR15490978	4181	G	T	0,999937	2021-07-31	United States
ORF1ab_2046_L	ORF1ab	2046	SRR15490978	6402	C	T	0,997699	2021-07-31	United States
ORF1ab_2140_NA	ORF1ab	2140	SRR15490978	6683	A	-ATT	0,961828	2021-07-31	United States
ORF1ab_2287_S	ORF1ab	2287	SRR15490978	7124	C	T	0,999576	2021-07-31	United States
ORF1ab_2930_L	ORF1ab	2930	SRR15490978	9053	G	T	0,999901	2021-07-31	United States
ORF1ab_3255_I	ORF1ab	3255	SRR15490978	10029	C	T	0,999818	2021-07-31	United States
ORF1ab_3646_A	ORF1ab	3646	SRR15490978	11201	A	G	0,999723	2021-07-31	United States
ORF1ab_4016_V	ORF1ab	4016	SRR15490978	12312	C	T	0,992582	2021-07-31	United States
ORF1ab_314_L	ORF1ab	314	SRR15490978	14408	C	T	0,999415	2021-07-31	United States
ORF1ab_662_S	ORF1ab	662	SRR15490978	15451	G	A	0,998299	2021-07-31	United States
ORF1ab_1000_L	ORF1ab	1000	SRR15490978	16466	C	T	0,999722	2021-07-31	United States
ORF1ab_1918_V	ORF1ab	1918	SRR15490978	19220	C	T	0,999622	2021-07-31	United States
ORF1ab_2070_H	ORF1ab	2070	SRR15490978	19677	G	T	0,998903	2021-07-31	United States
S_19_R	S	19	SRR15490978	21618	C	G	1	2021-07-31	United States
S_30_H	S	30	SRR15490978	21650	A	C	0,0531538	2021-07-31	United States
S_95_I	S	95	SRR15490978	21846	C	T	1	2021-07-31	United States
S_142_D	S	142	SRR15490978	21987	G	A	0,902174	2021-07-31	United States
S_156_NA	S	156	SRR15490978	22028	G	-AGTTCA	0,999659	2021-07-31	United States
S_452_R	S	452	SRR15490978	22917	T	G	0,999298	2021-07-31	United States
S_478_K	S	478	SRR15490978	22995	C	A	1	2021-07-31	United States
S_614_G	S	614	SRR15490978	23403	A	G	0,999806	2021-07-31	United States
S_681_R	S	681	SRR15490978	23604	C	G	0,999813	2021-07-31	United States
S_950_N	S	950	SRR15490978	24410	G	A	0,987213	2021-07-31	United States
ORF3a_26_L	ORF3a	26	SRR15490978	25469	C	T	0,999763	2021-07-31	United States
M_82_T	M	82	SRR15490978	26767	T	C	0,999845	2021-07-31	United States
ORF7a_82_A	ORF7a	82	SRR15490978	27638	T	C	0,997203	2021-07-31	United States
ORF7a_120_I	ORF7a	120	SRR15490978	27752	C	T	1	2021-07-31	United States
ORF7b_40_I	ORF7b	40	SRR15490978	27874	C	T	0,999508	2021-07-31	United States
ORF8_118_NA	ORF8	118	SRR15490978	28247	A	-GATTTC	0,844897	2021-07-31	United States
ORF8_119_V	ORF8	119	SRR15490978	28249	A	T	0,985043	2021-07-31	United States
ORF8_120_L	ORF8	120	SRR15490978	28253	C	A	0,998746	2021-07-31	United States
N_1_L	N	1	SRR15490978	28274	A	C	0,0591497	2021-07-31	United States
N_63_G	N	63	SRR15490978	28461	A	G	0,980769	2021-07-31	United States
N_203_M	N	203	SRR15490978	28881	G	T	0,999405	2021-07-31	United States
N_215_C	N	215	SRR15490978	28916	G	T	0,999622	2021-07-31	United States
N_377_Y	N	377	SRR15490978	29402	G	T	0,999056	2021-07-31	United States
ORF1ab_549_F	ORF1ab	549	SRR15490979	1911	C	T	0,999707	2021-07-31	United States
ORF1ab_1306_S	ORF1ab	1306	SRR15490979	4181	G	T	0,999885	2021-07-31	United States
ORF1ab_2046_L	ORF1ab	2046	SRR15490979	6402	C	T	0,997594	2021-07-31	United States
ORF1ab_2287_S	ORF1ab	2287	SRR15490979	7124	C	T	0,999812	2021-07-31	United States
ORF1ab_2930_L	ORF1ab	2930	SRR15490979	9053	G	T	0,999552	2021-07-31	United States
ORF1ab_3255_I	ORF1ab	3255	SRR15490979	10029	C	T	0,999846	2021-07-31	United States
ORF1ab_3646_A	ORF1ab	3646	SRR15490979	11201	A	G	0,999688	2021-07-31	United States
ORF1ab_314_L	ORF1ab	314	SRR15490979	14408	C	T	1	2021-07-31	United States
ORF1ab_662_S	ORF1ab	662	SRR15490979	15451	G	A	0,998681	2021-07-31	United States
ORF1ab_1000_L	ORF1ab	1000	SRR15490979	16466	C	T	0,999929	2021-07-31	United States
ORF1ab_1847_S	ORF1ab	1847	SRR15490979	19006	G	T	0,999835	2021-07-31	United States
ORF1ab_1918_V	ORF1ab	1918	SRR15490979	19220	C	T	0,999686	2021-07-31	United States
S_19_R	S	19	SRR15490979	21618	C	G	0,999869	2021-07-31	United States
S_95_I	S	95	SRR15490979	21846	C	T	0,998172	2021-07-31	United States
S_142_D	S	142	SRR15490979	21987	G	A	0,581152	2021-07-31	United States
S_156_NA	S	156	SRR15490979	22028	G	-AGTTCA	0,999512	2021-07-31	United States
S_452_R	S	452	SRR15490979	22917	T	G	0,998996	2021-07-31	United States
S_478_K	S	478	SRR15490979	22995	C	A	0,999684	2021-07-31	United States
S_614_G	S	614	SRR15490979	23403	A	G	0,999977	2021-07-31	United States
S_681_R	S	681	SRR15490979	23604	C	G	0,999612	2021-07-31	United States
S_950_N	S	950	SRR15490979	24410	G	A	0,946006	2021-07-31	United States
ORF3a_17_L	ORF3a	17	SRR15490979	25442	A	T	1	2021-07-31	United States
ORF3a_26_L	ORF3a	26	SRR15490979	25469	C	T	1	2021-07-31	United States
M_82_T	M	82	SRR15490979	26767	T	C	0,999814	2021-07-31	United States
ORF7a_82_A	ORF7a	82	SRR15490979	27638	T	C	0,999901	2021-07-31	United States
ORF7a_120_I	ORF7a	120	SRR15490979	27752	C	T	0,999704	2021-07-31	United States
ORF7b_40_I	ORF7b	40	SRR15490979	27874	C	T	0,999788	2021-07-31	United States
ORF8_118_NA	ORF8	118	SRR15490979	28247	A	-GATTTC	0,851336	2021-07-31	United States
ORF8_120_L	ORF8	120	SRR15490979	28253	C	A	0,984496	2021-07-31	United States
N_63_G	N	63	SRR15490979	28461	A	G	0,954726	2021-07-31	United States
N_203_M	N	203	SRR15490979	28881	G	T	0,999709	2021-07-31	United States
N_215_C	N	215	SRR15490979	28916	G	T	0,999156	2021-07-31	United States
N_377_Y	N	377	SRR15490979	29402	G	T	0,998518	2021-07-31	United States
ORF1ab_1640_L	ORF1ab	1640	SRR15490980	5184	C	T	1	2021-08-02	United States
ORF1ab_3209_V	ORF1ab	3209	SRR15490980	9891	C	T	1	2021-08-02	United States
ORF1ab_3603_NA	ORF1ab	3603	SRR15490980	11074	C	-T	0,0507991	2021-08-02	United States
ORF1ab_3718_A	ORF1ab	3718	SRR15490980	11418	T	C	1	2021-08-02	United States
ORF1ab_3750_I	ORF1ab	3750	SRR15490980	11514	C	T	1	2021-08-02	United States
ORF1ab_314_L	ORF1ab	314	SRR15490980	14408	C	T	1	2021-08-02	United States
ORF1ab_345_L	ORF1ab	345	SRR15490980	14500	G	T	1	2021-08-02	United States
ORF1ab_662_S	ORF1ab	662	SRR15490980	15451	G	A	1	2021-08-02	United States
ORF1ab_1000_L	ORF1ab	1000	SRR15490980	16466	C	T	1	2021-08-02	United States
S_19_R	S	19	SRR15490980	21618	C	G	1	2021-08-02	United States
S_156_NA	S	156	SRR15490980	22028	G	-AGTTCA	1	2021-08-02	United States
S_222_V	S	222	SRR15490980	22227	C	T	1	2021-08-02	United States
S_614_G	S	614	SRR15490980	23403	A	G	1	2021-08-02	United States
S_681_R	S	681	SRR15490980	23604	C	G	1	2021-08-02	United States
S_950_N	S	950	SRR15490980	24410	G	A	0,942857	2021-08-02	United States
S_1074_S	S	1074	SRR15490980	24783	A	G	0,878049	2021-08-02	United States
S_1264_L	S	1264	SRR15490980	25352	G	T	0,984375	2021-08-02	United States
ORF3a_26_L	ORF3a	26	SRR15490980	25469	C	T	1	2021-08-02	United States
M_82_T	M	82	SRR15490980	26767	T	C	1	2021-08-02	United States
ORF6_48_N	ORF6	48	SRR15490980	27345	A	T	1	2021-08-02	United States
ORF7a_82_A	ORF7a	82	SRR15490980	27638	T	C	1	2021-08-02	United States
ORF7a_120_I	ORF7a	120	SRR15490980	27752	C	T	1	2021-08-02	United States
ORF8_118_NA	ORF8	118	SRR15490980	28247	A	-GATTTC	0,859285	2021-08-02	United States
N_63_G	N	63	SRR15490980	28461	A	G	0,854962	2021-08-02	United States
N_203_M	N	203	SRR15490980	28881	G	T	1	2021-08-02	United States
ORF1ab_1306_S	ORF1ab	1306	SRR15490981	4181	G	T	0,999559	2021-08-02	United States
ORF1ab_2046_L	ORF1ab	2046	SRR15490981	6402	C	T	0,998183	2021-08-02	United States
ORF1ab_2287_S	ORF1ab	2287	SRR15490981	7124	C	T	0,999881	2021-08-02	United States
ORF1ab_2930_L	ORF1ab	2930	SRR15490981	9053	G	T	0,999707	2021-08-02	United States
ORF1ab_3255_I	ORF1ab	3255	SRR15490981	10029	C	T	0,999717	2021-08-02	United States
ORF1ab_3646_A	ORF1ab	3646	SRR15490981	11201	A	G	0,999477	2021-08-02	United States
ORF1ab_314_L	ORF1ab	314	SRR15490981	14408	C	T	0,999018	2021-08-02	United States
ORF1ab_662_S	ORF1ab	662	SRR15490981	15451	G	A	0,999341	2021-08-02	United States
ORF1ab_1000_L	ORF1ab	1000	SRR15490981	16466	C	T	0,999669	2021-08-02	United States
ORF1ab_1918_V	ORF1ab	1918	SRR15490981	19220	C	T	0,999136	2021-08-02	United States
ORF1ab_2635_H	ORF1ab	2635	SRR15490981	21372	G	T	0,978265	2021-08-02	United States
S_19_R	S	19	SRR15490981	21618	C	G	0,999924	2021-08-02	United States
S_30_I	S	30	SRR15490981	21651	A	T	0,999736	2021-08-02	United States
S_95_I	S	95	SRR15490981	21846	C	T	1	2021-08-02	United States
S_142_D	S	142	SRR15490981	21987	G	A	0,50544	2021-08-02	United States
S_156_NA	S	156	SRR15490981	22028	G	-AGTTCA	0,998979	2021-08-02	United States
S_452_R	S	452	SRR15490981	22917	T	G	0,999723	2021-08-02	United States
S_478_K	S	478	SRR15490981	22995	C	A	0,999606	2021-08-02	United States
S_614_G	S	614	SRR15490981	23403	A	G	0,99983	2021-08-02	United States
S_681_R	S	681	SRR15490981	23604	C	G	0,999582	2021-08-02	United States
S_950_N	S	950	SRR15490981	24410	G	A	0,866501	2021-08-02	United States
ORF3a_26_L	ORF3a	26	SRR15490981	25469	C	T	0,999831	2021-08-02	United States
ORF3a_95_S	ORF3a	95	SRR15490981	25676	T	C	0,999719	2021-08-02	United States
M_82_T	M	82	SRR15490981	26767	T	C	0,999771	2021-08-02	United States
ORF7a_71_I	ORF7a	71	SRR15490981	27604	G	A	0,99986	2021-08-02	United States
ORF7a_82_A	ORF7a	82	SRR15490981	27638	T	C	0,999349	2021-08-02	United States
ORF7a_120_I	ORF7a	120	SRR15490981	27752	C	T	0,999535	2021-08-02	United States
ORF7b_40_I	ORF7b	40	SRR15490981	27874	C	T	0,999828	2021-08-02	United States
ORF8_118_NA	ORF8	118	SRR15490981	28247	A	-GATTTC	0,85486	2021-08-02	United States
ORF8_119_V	ORF8	119	SRR15490981	28249	A	T	0,984211	2021-08-02	United States
ORF8_120_L	ORF8	120	SRR15490981	28253	C	A	0,990805	2021-08-02	United States
N_63_G	N	63	SRR15490981	28461	A	G	0,948408	2021-08-02	United States
N_203_M	N	203	SRR15490981	28881	G	T	0,999705	2021-08-02	United States
N_215_C	N	215	SRR15490981	28916	G	T	0,999168	2021-08-02	United States
N_377_Y	N	377	SRR15490981	29402	G	T	0,99815	2021-08-02	United States
ORF1ab_1306_S	ORF1ab	1306	SRR15490987	4181	G	T	0,999872	2021-08-01	United States
ORF1ab_2046_L	ORF1ab	2046	SRR15490987	6402	C	T	0,998669	2021-08-01	United States
ORF1ab_2287_S	ORF1ab	2287	SRR15490987	7124	C	T	0,999738	2021-08-01	United States
ORF1ab_2930_L	ORF1ab	2930	SRR15490987	9053	G	T	0,999706	2021-08-01	United States
ORF1ab_3255_I	ORF1ab	3255	SRR15490987	10029	C	T	0,99981	2021-08-01	United States
ORF1ab_3579_I	ORF1ab	3579	SRR15490987	11001	C	T	0,992213	2021-08-01	United States
ORF1ab_3646_A	ORF1ab	3646	SRR15490987	11201	A	G	0,999571	2021-08-01	United States
ORF1ab_314_L	ORF1ab	314	SRR15490987	14408	C	T	0,999402	2021-08-01	United States
ORF1ab_662_S	ORF1ab	662	SRR15490987	15451	G	A	0,999406	2021-08-01	United States
ORF1ab_1000_L	ORF1ab	1000	SRR15490987	16466	C	T	0,999584	2021-08-01	United States
ORF1ab_1257_V	ORF1ab	1257	SRR15490987	17236	A	G	0,99984	2021-08-01	United States
ORF1ab_1918_V	ORF1ab	1918	SRR15490987	19220	C	T	0,999783	2021-08-01	United States
S_16_F	S	16	SRR15490987	21608	G	T	0,999917	2021-08-01	United States
S_19_R	S	19	SRR15490987	21618	C	G	0,999855	2021-08-01	United States
S_80_Y	S	80	SRR15490987	21800	G	T	0,988235	2021-08-01	United States
S_142_D	S	142	SRR15490987	21987	G	A	0,533333	2021-08-01	United States
S_156_NA	S	156	SRR15490987	22028	G	-AGTTCA	0,999586	2021-08-01	United States
S_452_R	S	452	SRR15490987	22917	T	G	0,999886	2021-08-01	United States
S_478_K	S	478	SRR15490987	22995	C	A	1	2021-08-01	United States
S_614_G	S	614	SRR15490987	23403	A	G	0,999872	2021-08-01	United States
S_681_R	S	681	SRR15490987	23604	C	G	0,999752	2021-08-01	United States
S_950_N	S	950	SRR15490987	24410	G	A	0,929785	2021-08-01	United States
ORF3a_26_L	ORF3a	26	SRR15490987	25469	C	T	0,999219	2021-08-01	United States
M_82_T	M	82	SRR15490987	26767	T	C	0,999748	2021-08-01	United States
ORF7a_82_A	ORF7a	82	SRR15490987	27638	T	C	0,99951	2021-08-01	United States
ORF7a_120_I	ORF7a	120	SRR15490987	27752	C	T	0,999648	2021-08-01	United States
ORF7b_40_I	ORF7b	40	SRR15490987	27874	C	T	1	2021-08-01	United States
ORF8_118_NA	ORF8	118	SRR15490987	28247	A	-GATTTC	0,844518	2021-08-01	United States
ORF8_119_V	ORF8	119	SRR15490987	28249	A	T	0,989848	2021-08-01	United States
ORF8_120_L	ORF8	120	SRR15490987	28253	C	A	0,995994	2021-08-01	United States
N_63_G	N	63	SRR15490987	28461	A	G	0,968353	2021-08-01	United States
N_203_M	N	203	SRR15490987	28881	G	T	0,999619	2021-08-01	United States
N_215_C	N	215	SRR15490987	28916	G	T	0,999147	2021-08-01	United States
N_377_Y	N	377	SRR15490987	29402	G	T	0,998501	2021-08-01	United States
ORF1ab_229_C	ORF1ab	229	SRR15490988	951	A	G	0,0525742	2021-08-01	United States
ORF1ab_1306_S	ORF1ab	1306	SRR15490988	4181	G	T	0,999309	2021-08-01	United States
ORF1ab_2046_L	ORF1ab	2046	SRR15490988	6402	C	T	0,99861	2021-08-01	United States
ORF1ab_2287_S	ORF1ab	2287	SRR15490988	7124	C	T	0,999928	2021-08-01	United States
ORF1ab_2930_L	ORF1ab	2930	SRR15490988	9053	G	T	0,999898	2021-08-01	United States
ORF1ab_3255_I	ORF1ab	3255	SRR15490988	10029	C	T	0,999624	2021-08-01	United States
ORF1ab_3646_A	ORF1ab	3646	SRR15490988	11201	A	G	0,999807	2021-08-01	United States
ORF1ab_179_R	ORF1ab	179	SRR15490988	14003	A	G	0,999959	2021-08-01	United States
ORF1ab_314_L	ORF1ab	314	SRR15490988	14408	C	T	0,999876	2021-08-01	United States
ORF1ab_662_S	ORF1ab	662	SRR15490988	15451	G	A	0,999421	2021-08-01	United States
ORF1ab_1000_L	ORF1ab	1000	SRR15490988	16466	C	T	0,999854	2021-08-01	United States
ORF1ab_1257_V	ORF1ab	1257	SRR15490988	17236	A	G	0,999948	2021-08-01	United States
ORF1ab_1918_V	ORF1ab	1918	SRR15490988	19220	C	T	0,999673	2021-08-01	United States
ORF1ab_2333_G	ORF1ab	2333	SRR15490988	20465	A	G	0,0631747	2021-08-01	United States
S_19_R	S	19	SRR15490988	21618	C	G	1	2021-08-01	United States
S_156_NA	S	156	SRR15490988	22028	G	-AGTTCA	0,999687	2021-08-01	United States
S_452_R	S	452	SRR15490988	22917	T	G	0,999547	2021-08-01	United States
S_478_K	S	478	SRR15490988	22995	C	A	0,999132	2021-08-01	United States
S_614_G	S	614	SRR15490988	23403	A	G	0,999924	2021-08-01	United States
S_681_R	S	681	SRR15490988	23604	C	G	0,999863	2021-08-01	United States
S_950_N	S	950	SRR15490988	24410	G	A	0,986579	2021-08-01	United States
S_1251_V	S	1251	SRR15490988	25314	G	T	0,066592	2021-08-01	United States
S_1252_C	S	1252	SRR15490988	25317	C	G	0,0608535	2021-08-01	United States
ORF3a_26_L	ORF3a	26	SRR15490988	25469	C	T	0,999336	2021-08-01	United States
M_82_T	M	82	SRR15490988	26767	T	C	0,999694	2021-08-01	United States
ORF7a_82_A	ORF7a	82	SRR15490988	27638	T	C	0,999689	2021-08-01	United States
ORF7a_120_I	ORF7a	120	SRR15490988	27752	C	T	1	2021-08-01	United States
ORF7b_40_I	ORF7b	40	SRR15490988	27874	C	T	0,999499	2021-08-01	United States
ORF8_25_Y	ORF8	25	SRR15490988	27967	G	A	0,999674	2021-08-01	United States
ORF8_118_NA	ORF8	118	SRR15490988	28247	A	-GATTTC	0,832487	2021-08-01	United States
ORF8_119_V	ORF8	119	SRR15490988	28249	A	T	0,943396	2021-08-01	United States
ORF8_120_L	ORF8	120	SRR15490988	28253	C	A	0,984694	2021-08-01	United States
N_63_G	N	63	SRR15490988	28461	A	G	0,981165	2021-08-01	United States
N_203_M	N	203	SRR15490988	28881	G	T	0,999502	2021-08-01	United States
N_215_C	N	215	SRR15490988	28916	G	T	0,99978	2021-08-01	United States
N_377_Y	N	377	SRR15490988	29402	G	T	0,998125	2021-08-01	United States
ORF1ab_1306_S	ORF1ab	1306	SRR15490990	4181	G	T	0,999878	2021-08-01	United States
ORF1ab_2046_L	ORF1ab	2046	SRR15490990	6402	C	T	0,998527	2021-08-01	United States
ORF1ab_2287_S	ORF1ab	2287	SRR15490990	7124	C	T	0,999943	2021-08-01	United States
ORF1ab_2930_L	ORF1ab	2930	SRR15490990	9053	G	T	0,999435	2021-08-01	United States
ORF1ab_2967_I	ORF1ab	2967	SRR15490990	9165	C	T	1	2021-08-01	United States
ORF1ab_3255_I	ORF1ab	3255	SRR15490990	10029	C	T	0,999757	2021-08-01	United States
ORF1ab_3353_R	ORF1ab	3353	SRR15490990	10323	A	G	0,999895	2021-08-01	United States
ORF1ab_3603_NA	ORF1ab	3603	SRR15490990	11074	C	+T	0,0574692	2021-08-01	United States
ORF1ab_3606_F	ORF1ab	3606	SRR15490990	11083	G	T	0,182046	2021-08-01	United States
ORF1ab_3646_A	ORF1ab	3646	SRR15490990	11201	A	G	0,999582	2021-08-01	United States
ORF1ab_314_L	ORF1ab	314	SRR15490990	14408	C	T	0,998737	2021-08-01	United States
ORF1ab_662_S	ORF1ab	662	SRR15490990	15451	G	A	0,999474	2021-08-01	United States
ORF1ab_1000_L	ORF1ab	1000	SRR15490990	16466	C	T	0,999776	2021-08-01	United States
ORF1ab_1918_V	ORF1ab	1918	SRR15490990	19220	C	T	0,999601	2021-08-01	United States
S_19_R	S	19	SRR15490990	21618	C	G	0,999872	2021-08-01	United States
S_95_I	S	95	SRR15490990	21846	C	T	0,998946	2021-08-01	United States
S_142_D	S	142	SRR15490990	21987	G	A	0,628487	2021-08-01	United States
S_156_NA	S	156	SRR15490990	22028	G	-AGTTCA	0,999216	2021-08-01	United States
S_452_R	S	452	SRR15490990	22917	T	G	0,999615	2021-08-01	United States
S_478_K	S	478	SRR15490990	22995	C	A	0,999893	2021-08-01	United States
S_614_G	S	614	SRR15490990	23403	A	G	0,999895	2021-08-01	United States
S_681_R	S	681	SRR15490990	23604	C	G	0,999815	2021-08-01	United States
S_950_N	S	950	SRR15490990	24410	G	A	0,939432	2021-08-01	United States
ORF3a_26_L	ORF3a	26	SRR15490990	25469	C	T	0,999749	2021-08-01	United States
M_82_T	M	82	SRR15490990	26767	T	C	0,999757	2021-08-01	United States
ORF7a_82_A	ORF7a	82	SRR15490990	27638	T	C	0,999275	2021-08-01	United States
ORF7a_120_I	ORF7a	120	SRR15490990	27752	C	T	0,999527	2021-08-01	United States
ORF7b_40_I	ORF7b	40	SRR15490990	27874	C	T	0,999674	2021-08-01	United States
ORF8_118_NA	ORF8	118	SRR15490990	28247	A	-GATTTC	0,844426	2021-08-01	United States
ORF8_119_V	ORF8	119	SRR15490990	28249	A	T	0,957346	2021-08-01	United States
ORF8_120_L	ORF8	120	SRR15490990	28253	C	A	0,98415	2021-08-01	United States
N_63_G	N	63	SRR15490990	28461	A	G	0,967434	2021-08-01	United States
N_203_M	N	203	SRR15490990	28881	G	T	0,99958	2021-08-01	United States
N_215_C	N	215	SRR15490990	28916	G	T	0,99961	2021-08-01	United States
N_377_Y	N	377	SRR15490990	29402	G	T	0,998136	2021-08-01	United States
ORF1ab_1306_S	ORF1ab	1306	SRR15490992	4181	G	T	0,999918	2021-08-02	United States
ORF1ab_1640_L	ORF1ab	1640	SRR15490992	5184	C	T	0,300835	2021-08-02	United States
ORF1ab_2046_L	ORF1ab	2046	SRR15490992	6402	C	T	0,998262	2021-08-02	United States
ORF1ab_2287_S	ORF1ab	2287	SRR15490992	7124	C	T	0,999909	2021-08-02	United States
ORF1ab_2930_L	ORF1ab	2930	SRR15490992	9053	G	T	0,999804	2021-08-02	United States
ORF1ab_3255_I	ORF1ab	3255	SRR15490992	10029	C	T	0,99974	2021-08-02	United States
ORF1ab_3646_A	ORF1ab	3646	SRR15490992	11201	A	G	0,999748	2021-08-02	United States
ORF1ab_3785_C	ORF1ab	3785	SRR15490992	11619	T	G	0,461685	2021-08-02	United States
ORF1ab_314_L	ORF1ab	314	SRR15490992	14408	C	T	0,999417	2021-08-02	United States
ORF1ab_662_S	ORF1ab	662	SRR15490992	15451	G	A	0,999452	2021-08-02	United States
ORF1ab_720_D	ORF1ab	720	SRR15490992	15627	G	T	0,051857	2021-08-02	United States
ORF1ab_1000_L	ORF1ab	1000	SRR15490992	16466	C	T	0,999708	2021-08-02	United States
ORF1ab_1918_V	ORF1ab	1918	SRR15490992	19220	C	T	0,999469	2021-08-02	United States
ORF1ab_2635_H	ORF1ab	2635	SRR15490992	21372	G	T	0,156292	2021-08-02	United States
S_19_R	S	19	SRR15490992	21618	C	G	1	2021-08-02	United States
S_60_NA	S	60	SRR15490992	21740	T	-CCAATGTTACTTGGTTCCATGCTATACATGTCTCTGGGA	0,0582477	2021-08-02	United States
S_95_I	S	95	SRR15490992	21846	C	T	0,358647	2021-08-02	United States
S_112_L	S	112	SRR15490992	21897	C	T	0,351049	2021-08-02	United States
S_142_D	S	142	SRR15490992	21987	G	A	0,743219	2021-08-02	United States
S_156_NA	S	156	SRR15490992	22028	G	-AGTTCA	0,998644	2021-08-02	United States
S_452_R	S	452	SRR15490992	22917	T	G	0,999643	2021-08-02	United States
S_478_K	S	478	SRR15490992	22995	C	A	0,999628	2021-08-02	United States
S_614_G	S	614	SRR15490992	23403	A	G	0,999908	2021-08-02	United States
S_681_R	S	681	SRR15490992	23604	C	G	0,999861	2021-08-02	United States
S_765_H	S	765	SRR15490992	23856	G	A	0,997762	2021-08-02	United States
S_950_N	S	950	SRR15490992	24410	G	A	0,959573	2021-08-02	United States
ORF3a_26_L	ORF3a	26	SRR15490992	25469	C	T	0,999868	2021-08-02	United States
ORF3a_239_Q	ORF3a	239	SRR15490992	26107	G	C	0,836035	2021-08-02	United States
M_82_T	M	82	SRR15490992	26767	T	C	0,999762	2021-08-02	United States
ORF7a_71_I	ORF7a	71	SRR15490992	27604	G	A	0,993022	2021-08-02	United States
ORF7a_82_A	ORF7a	82	SRR15490992	27638	T	C	0,999631	2021-08-02	United States
ORF7a_120_I	ORF7a	120	SRR15490992	27752	C	T	0,999766	2021-08-02	United States
ORF7b_40_I	ORF7b	40	SRR15490992	27874	C	T	0,999577	2021-08-02	United States
ORF8_118_NA	ORF8	118	SRR15490992	28247	A	-GATTTC	0,842671	2021-08-02	United States
ORF8_120_L	ORF8	120	SRR15490992	28253	C	A	0,997543	2021-08-02	United States
N_63_G	N	63	SRR15490992	28461	A	G	0,984044	2021-08-02	United States
N_203_M	N	203	SRR15490992	28881	G	T	0,999648	2021-08-02	United States
N_215_C	N	215	SRR15490992	28916	G	T	0,999246	2021-08-02	United States
N_377_Y	N	377	SRR15490992	29402	G	T	0,997666	2021-08-02	United States
ORF1ab_1306_S	ORF1ab	1306	SRR15490993	4181	G	T	0,999756	2021-08-02	United States
ORF1ab_1640_L	ORF1ab	1640	SRR15490993	5184	C	T	0,999878	2021-08-02	United States
ORF1ab_2046_L	ORF1ab	2046	SRR15490993	6402	C	T	0,998279	2021-08-02	United States
ORF1ab_2287_S	ORF1ab	2287	SRR15490993	7124	C	T	1	2021-08-02	United States
ORF1ab_2930_L	ORF1ab	2930	SRR15490993	9053	G	T	0,999891	2021-08-02	United States
ORF1ab_3255_I	ORF1ab	3255	SRR15490993	10029	C	T	0,999889	2021-08-02	United States
ORF1ab_3603_NA	ORF1ab	3603	SRR15490993	11074	C	-T	0,0505538	2021-08-02	United States
ORF1ab_3646_A	ORF1ab	3646	SRR15490993	11201	A	G	0,999806	2021-08-02	United States
ORF1ab_51_Y	ORF1ab	51	SRR15490993	13618	G	T	0,994187	2021-08-02	United States
ORF1ab_314_L	ORF1ab	314	SRR15490993	14408	C	T	0,999525	2021-08-02	United States
ORF1ab_662_S	ORF1ab	662	SRR15490993	15451	G	A	0,998307	2021-08-02	United States
ORF1ab_1000_L	ORF1ab	1000	SRR15490993	16466	C	T	0,999831	2021-08-02	United States
ORF1ab_1918_V	ORF1ab	1918	SRR15490993	19220	C	T	0,999405	2021-08-02	United States
S_19_R	S	19	SRR15490993	21618	C	G	0,999767	2021-08-02	United States
S_156_NA	S	156	SRR15490993	22028	G	-AGTTCA	0,999566	2021-08-02	United States
S_452_R	S	452	SRR15490993	22917	T	G	1	2021-08-02	United States
S_478_K	S	478	SRR15490993	22995	C	A	0,999458	2021-08-02	United States
S_614_G	S	614	SRR15490993	23403	A	G	0,999865	2021-08-02	United States
S_681_R	S	681	SRR15490993	23604	C	G	0,999748	2021-08-02	United States
S_950_N	S	950	SRR15490993	24410	G	A	0,977689	2021-08-02	United States
ORF3a_26_L	ORF3a	26	SRR15490993	25469	C	T	0,999132	2021-08-02	United States
ORF3a_239_Q	ORF3a	239	SRR15490993	26107	G	C	0,999525	2021-08-02	United States
M_82_T	M	82	SRR15490993	26767	T	C	0,999751	2021-08-02	United States
ORF7a_82_A	ORF7a	82	SRR15490993	27638	T	C	0,999631	2021-08-02	United States
ORF7a_120_I	ORF7a	120	SRR15490993	27752	C	T	1	2021-08-02	United States
ORF7b_40_I	ORF7b	40	SRR15490993	27874	C	T	0,999874	2021-08-02	United States
ORF8_118_NA	ORF8	118	SRR15490993	28247	A	-GATTTC	0,822856	2021-08-02	United States
ORF8_119_V	ORF8	119	SRR15490993	28249	A	T	0,949153	2021-08-02	United States
ORF8_120_L	ORF8	120	SRR15490993	28253	C	A	0,991704	2021-08-02	United States
N_63_G	N	63	SRR15490993	28461	A	G	0,975095	2021-08-02	United States
N_203_M	N	203	SRR15490993	28881	G	T	0,999276	2021-08-02	United States
N_215_C	N	215	SRR15490993	28916	G	T	0,999402	2021-08-02	United States
N_377_Y	N	377	SRR15490993	29402	G	T	0,997855	2021-08-02	United States
ORF1ab_1306_S	ORF1ab	1306	SRR15490995	4181	G	T	0,999767	2021-08-01	United States
ORF1ab_2046_L	ORF1ab	2046	SRR15490995	6402	C	T	0,998464	2021-08-01	United States
ORF1ab_2091_C	ORF1ab	2091	SRR15490995	6536	G	T	0,540013	2021-08-01	United States
ORF1ab_2287_S	ORF1ab	2287	SRR15490995	7124	C	T	0,9999	2021-08-01	United States
ORF1ab_2930_L	ORF1ab	2930	SRR15490995	9053	G	T	0,99977	2021-08-01	United States
ORF1ab_3255_I	ORF1ab	3255	SRR15490995	10029	C	T	0,999801	2021-08-01	United States
ORF1ab_3646_A	ORF1ab	3646	SRR15490995	11201	A	G	0,999644	2021-08-01	United States
ORF1ab_314_L	ORF1ab	314	SRR15490995	14408	C	T	0,999323	2021-08-01	United States
ORF1ab_662_S	ORF1ab	662	SRR15490995	15451	G	A	0,999469	2021-08-01	United States
ORF1ab_1000_L	ORF1ab	1000	SRR15490995	16466	C	T	0,999733	2021-08-01	United States
ORF1ab_1257_V	ORF1ab	1257	SRR15490995	17236	A	G	0,999822	2021-08-01	United States
ORF1ab_1918_V	ORF1ab	1918	SRR15490995	19220	C	T	0,999561	2021-08-01	United States
S_3_NA	S	3	SRR15490995	21569	G	+T	0,0649356	2021-08-01	United States
S_5_F	S	5	SRR15490995	21575	C	T	0,999833	2021-08-01	United States
S_19_R	S	19	SRR15490995	21618	C	G	0,999948	2021-08-01	United States
S_142_D	S	142	SRR15490995	21987	G	A	0,534809	2021-08-01	United States
S_156_NA	S	156	SRR15490995	22028	G	-AGTTCA	0,999468	2021-08-01	United States
S_437_S	S	437	SRR15490995	22872	A	G	0,0858884	2021-08-01	United States
S_452_R	S	452	SRR15490995	22917	T	G	0,999464	2021-08-01	United States
S_478_K	S	478	SRR15490995	22995	C	A	0,999738	2021-08-01	United States
S_614_G	S	614	SRR15490995	23403	A	G	0,999854	2021-08-01	United States
S_681_R	S	681	SRR15490995	23604	C	G	0,999795	2021-08-01	United States
S_950_N	S	950	SRR15490995	24410	G	A	0,795666	2021-08-01	United States
ORF3a_26_L	ORF3a	26	SRR15490995	25469	C	T	0,99966	2021-08-01	United States
ORF3a_104_S	ORF3a	104	SRR15490995	25702	C	T	0,999701	2021-08-01	United States
M_82_T	M	82	SRR15490995	26767	T	C	0,999721	2021-08-01	United States
ORF7a_82_A	ORF7a	82	SRR15490995	27638	T	C	0,999656	2021-08-01	United States
ORF7a_120_I	ORF7a	120	SRR15490995	27752	C	T	0,999693	2021-08-01	United States
ORF7b_40_I	ORF7b	40	SRR15490995	27874	C	T	0,999258	2021-08-01	United States
ORF8_118_NA	ORF8	118	SRR15490995	28247	A	-GATTTC	0,844407	2021-08-01	United States
ORF8_119_V	ORF8	119	SRR15490995	28249	A	T	0,980315	2021-08-01	United States
ORF8_120_L	ORF8	120	SRR15490995	28253	C	A	0,992634	2021-08-01	United States
N_63_G	N	63	SRR15490995	28461	A	G	0,956465	2021-08-01	United States
N_203_M	N	203	SRR15490995	28881	G	T	0,999677	2021-08-01	United States
N_208_S	N	208	SRR15490995	28895	G	T	0,998309	2021-08-01	United States
N_215_C	N	215	SRR15490995	28916	G	T	0,999195	2021-08-01	United States
N_377_Y	N	377	SRR15490995	29402	G	T	0,998685	2021-08-01	United States
ORF1ab_519_S	ORF1ab	519	SRR15491000	1820	G	A	1	2021-08-01	United States
ORF1ab_1306_S	ORF1ab	1306	SRR15491000	4181	G	T	1	2021-08-01	United States
ORF1ab_2046_L	ORF1ab	2046	SRR15491000	6402	C	T	0,998279	2021-08-01	United States
ORF1ab_2287_S	ORF1ab	2287	SRR15491000	7124	C	T	1	2021-08-01	United States
ORF1ab_2930_L	ORF1ab	2930	SRR15491000	9053	G	T	1	2021-08-01	United States
ORF1ab_3255_I	ORF1ab	3255	SRR15491000	10029	C	T	1	2021-08-01	United States
ORF1ab_3646_A	ORF1ab	3646	SRR15491000	11201	A	G	0,999709	2021-08-01	United States
ORF1ab_314_L	ORF1ab	314	SRR15491000	14408	C	T	1	2021-08-01	United States
ORF1ab_662_S	ORF1ab	662	SRR15491000	15451	G	A	1	2021-08-01	United States
ORF1ab_1000_L	ORF1ab	1000	SRR15491000	16466	C	T	1	2021-08-01	United States
ORF1ab_1257_V	ORF1ab	1257	SRR15491000	17236	A	G	1	2021-08-01	United States
ORF1ab_1918_V	ORF1ab	1918	SRR15491000	19220	C	T	1	2021-08-01	United States
S_19_R	S	19	SRR15491000	21618	C	G	1	2021-08-01	United States
S_156_NA	S	156	SRR15491000	22028	G	-AGTTCA	1	2021-08-01	United States
S_614_G	S	614	SRR15491000	23403	A	G	1	2021-08-01	United States
S_681_R	S	681	SRR15491000	23604	C	G	1	2021-08-01	United States
S_950_N	S	950	SRR15491000	24410	G	A	0,962264	2021-08-01	United States
ORF3a_26_L	ORF3a	26	SRR15491000	25469	C	T	1	2021-08-01	United States
ORF3a_104_S	ORF3a	104	SRR15491000	25702	C	T	1	2021-08-01	United States
M_82_T	M	82	SRR15491000	26767	T	C	1	2021-08-01	United States
ORF7a_120_I	ORF7a	120	SRR15491000	27752	C	T	1	2021-08-01	United States
ORF7b_40_I	ORF7b	40	SRR15491000	27874	C	T	1	2021-08-01	United States
ORF8_118_NA	ORF8	118	SRR15491000	28247	A	-GATTTC	0,822816	2021-08-01	United States
N_63_G	N	63	SRR15491000	28461	A	G	0,983607	2021-08-01	United States
N_203_M	N	203	SRR15491000	28881	G	T	1	2021-08-01	United States
N_208_S	N	208	SRR15491000	28895	G	T	1	2021-08-01	United States
N_215_C	N	215	SRR15491000	28916	G	T	1	2021-08-01	United States
ORF1ab_309_L	ORF1ab	309	SRR15491001	1191	C	T	0,999853	2021-08-02	United States
ORF1ab_1640_L	ORF1ab	1640	SRR15491001	5184	C	T	0,999274	2021-08-02	United States
ORF1ab_3209_V	ORF1ab	3209	SRR15491001	9891	C	T	0,999508	2021-08-02	United States
ORF1ab_3371_S	ORF1ab	3371	SRR15491001	10376	C	T	0,97115	2021-08-02	United States
ORF1ab_3718_A	ORF1ab	3718	SRR15491001	11418	T	C	0,999762	2021-08-02	United States
ORF1ab_314_L	ORF1ab	314	SRR15491001	14408	C	T	0,999653	2021-08-02	United States
ORF1ab_662_S	ORF1ab	662	SRR15491001	15451	G	A	0,999033	2021-08-02	United States
ORF1ab_1000_L	ORF1ab	1000	SRR15491001	16466	C	T	0,99961	2021-08-02	United States
ORF1ab_1570_L	ORF1ab	1570	SRR15491001	18176	C	T	0,999919	2021-08-02	United States
ORF1ab_1655_I	ORF1ab	1655	SRR15491001	18431	C	T	0,0986674	2021-08-02	United States
ORF1ab_1898_F	ORF1ab	1898	SRR15491001	19160	C	T	0,999784	2021-08-02	United States
S_19_R	S	19	SRR15491001	21618	C	G	0,999927	2021-08-02	United States
S_142_D	S	142	SRR15491001	21987	G	A	0,512714	2021-08-02	United States
S_156_NA	S	156	SRR15491001	22028	G	-AGTTCA	0,998327	2021-08-02	United States
S_452_R	S	452	SRR15491001	22917	T	G	0,999629	2021-08-02	United States
S_478_K	S	478	SRR15491001	22995	C	A	0,999844	2021-08-02	United States
S_614_G	S	614	SRR15491001	23403	A	G	0,999801	2021-08-02	United States
S_681_R	S	681	SRR15491001	23604	C	G	0,999897	2021-08-02	United States
S_950_N	S	950	SRR15491001	24410	G	A	0,912573	2021-08-02	United States
ORF3a_26_L	ORF3a	26	SRR15491001	25469	C	T	1	2021-08-02	United States
M_82_T	M	82	SRR15491001	26767	T	C	0,99982	2021-08-02	United States
M_167_Q	M	167	SRR15491001	27021	G	C	0,846571	2021-08-02	United States
ORF7a_82_A	ORF7a	82	SRR15491001	27638	T	C	0,999788	2021-08-02	United States
ORF7a_116_F	ORF7a	116	SRR15491001	27739	C	T	0,999865	2021-08-02	United States
ORF7a_120_I	ORF7a	120	SRR15491001	27752	C	T	0,999694	2021-08-02	United States
ORF8_118_NA	ORF8	118	SRR15491001	28247	A	-GATTTC	0,866055	2021-08-02	United States
ORF8_119_V	ORF8	119	SRR15491001	28249	A	T	0,983806	2021-08-02	United States
ORF8_120_L	ORF8	120	SRR15491001	28253	C	A	0,984432	2021-08-02	United States
N_63_G	N	63	SRR15491001	28461	A	G	0,92977	2021-08-02	United States
N_203_M	N	203	SRR15491001	28881	G	T	0,999447	2021-08-02	United States
N_377_Y	N	377	SRR15491001	29402	G	T	0,997844	2021-08-02	United States
ORF10_10_S	ORF10	10	SRR15491001	29585	C	T	0,999906	2021-08-02	United States
ORF1ab_1640_L	ORF1ab	1640	SRR15491003	5184	C	T	0,999415	2021-08-02	United States
ORF1ab_3209_V	ORF1ab	3209	SRR15491003	9891	C	T	0,99975	2021-08-02	United States
ORF1ab_3718_A	ORF1ab	3718	SRR15491003	11418	T	C	0,999859	2021-08-02	United States
ORF1ab_3750_I	ORF1ab	3750	SRR15491003	11514	C	T	0,999303	2021-08-02	United States
ORF1ab_314_L	ORF1ab	314	SRR15491003	14408	C	T	0,999225	2021-08-02	United States
ORF1ab_662_S	ORF1ab	662	SRR15491003	15451	G	A	0,999104	2021-08-02	United States
ORF1ab_1000_L	ORF1ab	1000	SRR15491003	16466	C	T	0,999579	2021-08-02	United States
S_19_R	S	19	SRR15491003	21618	C	G	0,999836	2021-08-02	United States
S_142_D	S	142	SRR15491003	21987	G	A	0,792627	2021-08-02	United States
S_156_NA	S	156	SRR15491003	22028	G	-AGTTCA	0,999688	2021-08-02	United States
S_222_V	S	222	SRR15491003	22227	C	T	0,999519	2021-08-02	United States
S_452_R	S	452	SRR15491003	22917	T	G	0,999874	2021-08-02	United States
S_478_K	S	478	SRR15491003	22995	C	A	0,999797	2021-08-02	United States
S_614_G	S	614	SRR15491003	23403	A	G	0,999835	2021-08-02	United States
S_681_R	S	681	SRR15491003	23604	C	G	0,999831	2021-08-02	United States
S_950_N	S	950	SRR15491003	24410	G	A	0,962974	2021-08-02	United States
ORF3a_26_L	ORF3a	26	SRR15491003	25469	C	T	0,999525	2021-08-02	United States
ORF3a_224_C	ORF3a	224	SRR15491003	26062	G	T	0,997387	2021-08-02	United States
M_42_S	M	42	SRR15491003	26648	G	T	0,999663	2021-08-02	United States
M_78_C	M	78	SRR15491003	26754	G	T	0,99886	2021-08-02	United States
M_82_T	M	82	SRR15491003	26767	T	C	0,999792	2021-08-02	United States
M_197_N	M	197	SRR15491003	27112	G	A	0,99925	2021-08-02	United States
ORF7a_82_A	ORF7a	82	SRR15491003	27638	T	C	0,999865	2021-08-02	United States
ORF7a_120_I	ORF7a	120	SRR15491003	27752	C	T	0,999738	2021-08-02	United States
ORF8_83_NA	ORF8	83	SRR15491003	28141	G	-TTCACCTTTTACAATTAA	0,967832	2021-08-02	United States
ORF8_90_F	ORF8	90	SRR15491003	28162	G	T	1	2021-08-02	United States
ORF8_118_NA	ORF8	118	SRR15491003	28247	A	-GATTTC	0,964334	2021-08-02	United States
ORF8_119_V	ORF8	119	SRR15491003	28249	A	T	0,966387	2021-08-02	United States
ORF8_120_L	ORF8	120	SRR15491003	28253	C	A	0,991256	2021-08-02	United States
N_63_G	N	63	SRR15491003	28461	A	G	0,96774	2021-08-02	United States
N_203_M	N	203	SRR15491003	28881	G	T	0,99965	2021-08-02	United States
N_377_Y	N	377	SRR15491003	29402	G	T	0,998956	2021-08-02	United States
ORF1ab_286_Q	ORF1ab	286	SRR15491006	1122	C	A	0,999131	2021-08-01	United States
ORF1ab_1633_D	ORF1ab	1633	SRR15491006	5164	G	T	0,998306	2021-08-01	United States
ORF1ab_1640_L	ORF1ab	1640	SRR15491006	5184	C	T	0,999457	2021-08-01	United States
ORF1ab_3209_V	ORF1ab	3209	SRR15491006	9891	C	T	0,999516	2021-08-01	United States
ORF1ab_3718_A	ORF1ab	3718	SRR15491006	11418	T	C	0,99975	2021-08-01	United States
ORF1ab_3750_I	ORF1ab	3750	SRR15491006	11514	C	T	0,999419	2021-08-01	United States
ORF1ab_314_L	ORF1ab	314	SRR15491006	14408	C	T	0,999257	2021-08-01	United States
ORF1ab_662_S	ORF1ab	662	SRR15491006	15451	G	A	0,998282	2021-08-01	United States
ORF1ab_1000_L	ORF1ab	1000	SRR15491006	16466	C	T	0,999882	2021-08-01	United States
ORF1ab_1805_V	ORF1ab	1805	SRR15491006	18881	C	T	0,999767	2021-08-01	United States
ORF1ab_2635_H	ORF1ab	2635	SRR15491006	21372	G	T	0,99005	2021-08-01	United States
S_19_R	S	19	SRR15491006	21618	C	G	1	2021-08-01	United States
S_156_NA	S	156	SRR15491006	22028	G	-AGTTCA	0,999364	2021-08-01	United States
S_222_V	S	222	SRR15491006	22227	C	T	0,99983	2021-08-01	United States
S_272_S	S	272	SRR15491006	22376	C	T	1	2021-08-01	United States
S_289_I	S	289	SRR15491006	22427	G	A	1	2021-08-01	United States
S_452_R	S	452	SRR15491006	22917	T	G	0,999577	2021-08-01	United States
S_478_K	S	478	SRR15491006	22995	C	A	0,99934	2021-08-01	United States
S_614_G	S	614	SRR15491006	23403	A	G	0,999928	2021-08-01	United States
S_681_R	S	681	SRR15491006	23604	C	G	1	2021-08-01	United States
S_950_N	S	950	SRR15491006	24410	G	A	0,968241	2021-08-01	United States
ORF3a_26_L	ORF3a	26	SRR15491006	25469	C	T	0,999562	2021-08-01	United States
M_82_T	M	82	SRR15491006	26767	T	C	0,999245	2021-08-01	United States
ORF7a_82_A	ORF7a	82	SRR15491006	27638	T	C	0,999436	2021-08-01	United States
ORF7a_120_I	ORF7a	120	SRR15491006	27752	C	T	0,999907	2021-08-01	United States
ORF8_118_NA	ORF8	118	SRR15491006	28247	A	-GATTTC	0,813758	2021-08-01	United States
ORF8_119_V	ORF8	119	SRR15491006	28249	A	T	0,994318	2021-08-01	United States
ORF8_120_L	ORF8	120	SRR15491006	28253	C	A	0,992662	2021-08-01	United States
N_1_L	N	1	SRR15491006	28274	A	C	0,0511696	2021-08-01	United States
N_18_V	N	18	SRR15491006	28326	G	T	0,999882	2021-08-01	United States
N_63_G	N	63	SRR15491006	28461	A	G	0,981804	2021-08-01	United States
N_203_M	N	203	SRR15491006	28881	G	T	0,999441	2021-08-01	United States
N_377_Y	N	377	SRR15491006	29402	G	T	0,997234	2021-08-01	United States
ORF1ab_1306_S	ORF1ab	1306	SRR15491010	4181	G	T	0,999907	2021-08-02	United States
ORF1ab_1583_I	ORF1ab	1583	SRR15491010	5012	G	A	0,783499	2021-08-02	United States
ORF1ab_2046_L	ORF1ab	2046	SRR15491010	6402	C	T	0,998517	2021-08-02	United States
ORF1ab_2287_S	ORF1ab	2287	SRR15491010	7124	C	T	1	2021-08-02	United States
ORF1ab_2554_V	ORF1ab	2554	SRR15491010	7926	C	T	0,999699	2021-08-02	United States
ORF1ab_2930_L	ORF1ab	2930	SRR15491010	9053	G	T	0,999853	2021-08-02	United States
ORF1ab_3255_I	ORF1ab	3255	SRR15491010	10029	C	T	0,999872	2021-08-02	United States
ORF1ab_3646_A	ORF1ab	3646	SRR15491010	11201	A	G	0,999701	2021-08-02	United States
ORF1ab_3885_F	ORF1ab	3885	SRR15491010	11919	C	T	0,99995	2021-08-02	United States
ORF1ab_183_V	ORF1ab	183	SRR15491010	14014	T	G	0,999811	2021-08-02	United States
ORF1ab_314_L	ORF1ab	314	SRR15491010	14408	C	T	0,999542	2021-08-02	United States
ORF1ab_662_S	ORF1ab	662	SRR15491010	15451	G	A	0,999738	2021-08-02	United States
ORF1ab_1000_L	ORF1ab	1000	SRR15491010	16466	C	T	0,999838	2021-08-02	United States
ORF1ab_1918_V	ORF1ab	1918	SRR15491010	19220	C	T	0,999713	2021-08-02	United States
S_19_R	S	19	SRR15491010	21618	C	G	1	2021-08-02	United States
S_142_D	S	142	SRR15491010	21987	G	A	0,627778	2021-08-02	United States
S_156_NA	S	156	SRR15491010	22028	G	-AGTTCA	0,999287	2021-08-02	United States
S_452_R	S	452	SRR15491010	22917	T	G	0,998343	2021-08-02	United States
S_478_K	S	478	SRR15491010	22995	C	A	0,999896	2021-08-02	United States
S_614_G	S	614	SRR15491010	23403	A	G	0,999966	2021-08-02	United States
S_681_R	S	681	SRR15491010	23604	C	G	0,99955	2021-08-02	United States
S_950_N	S	950	SRR15491010	24410	G	A	0,844686	2021-08-02	United States
ORF3a_26_L	ORF3a	26	SRR15491010	25469	C	T	0,999754	2021-08-02	United States
M_82_T	M	82	SRR15491010	26767	T	C	0,999876	2021-08-02	United States
ORF7a_82_A	ORF7a	82	SRR15491010	27638	T	C	0,999562	2021-08-02	United States
ORF7a_120_I	ORF7a	120	SRR15491010	27752	C	T	0,999593	2021-08-02	United States
ORF7b_40_I	ORF7b	40	SRR15491010	27874	C	T	0,998438	2021-08-02	United States
ORF8_118_NA	ORF8	118	SRR15491010	28247	A	-GATTTC	0,845147	2021-08-02	United States
ORF8_120_L	ORF8	120	SRR15491010	28253	C	A	0,988304	2021-08-02	United States
N_63_G	N	63	SRR15491010	28461	A	G	0,94684	2021-08-02	United States
N_203_M	N	203	SRR15491010	28881	G	T	0,999863	2021-08-02	United States
N_215_C	N	215	SRR15491010	28916	G	T	0,999303	2021-08-02	United States
N_377_Y	N	377	SRR15491010	29402	G	T	0,996954	2021-08-02	United States
ORF1ab_1306_S	ORF1ab	1306	SRR15491011	4181	G	T	0,999779	2021-08-01	United States
ORF1ab_2046_L	ORF1ab	2046	SRR15491011	6402	C	T	0,998333	2021-08-01	United States
ORF1ab_2287_S	ORF1ab	2287	SRR15491011	7124	C	T	1	2021-08-01	United States
ORF1ab_2930_L	ORF1ab	2930	SRR15491011	9053	G	T	0,999765	2021-08-01	United States
ORF1ab_3255_I	ORF1ab	3255	SRR15491011	10029	C	T	0,999857	2021-08-01	United States
ORF1ab_3604_L	ORF1ab	3604	SRR15491011	11075	T	C	0,0744725	2021-08-01	United States
ORF1ab_3646_A	ORF1ab	3646	SRR15491011	11201	A	G	0,99981	2021-08-01	United States
ORF1ab_3731_L	ORF1ab	3731	SRR15491011	11456	A	C	0,0532083	2021-08-01	United States
ORF1ab_314_L	ORF1ab	314	SRR15491011	14408	C	T	0,999529	2021-08-01	United States
ORF1ab_662_S	ORF1ab	662	SRR15491011	15451	G	A	0,998348	2021-08-01	United States
ORF1ab_1000_L	ORF1ab	1000	SRR15491011	16466	C	T	0,999904	2021-08-01	United States
ORF1ab_1918_V	ORF1ab	1918	SRR15491011	19220	C	T	0,999613	2021-08-01	United States
ORF1ab_2172_NA	ORF1ab	2172	SRR15491011	19983	C	+T	0,0539396	2021-08-01	United States
S_19_R	S	19	SRR15491011	21618	C	G	0,999485	2021-08-01	United States
S_30_H	S	30	SRR15491011	21650	A	C	0,10286	2021-08-01	United States
S_156_NA	S	156	SRR15491011	22028	G	-AGTTCA	0,999658	2021-08-01	United States
S_452_R	S	452	SRR15491011	22917	T	G	1	2021-08-01	United States
S_478_K	S	478	SRR15491011	22995	C	A	1	2021-08-01	United States
S_614_G	S	614	SRR15491011	23403	A	G	0,999857	2021-08-01	United States
S_654_A	S	654	SRR15491011	23523	A	C	0,997822	2021-08-01	United States
S_681_R	S	681	SRR15491011	23604	C	G	0,999154	2021-08-01	United States
S_950_N	S	950	SRR15491011	24410	G	A	0,993127	2021-08-01	United States
ORF3a_26_L	ORF3a	26	SRR15491011	25469	C	T	0,999929	2021-08-01	United States
ORF3a_106_F	ORF3a	106	SRR15491011	25708	C	T	0,999647	2021-08-01	United States
ORF3a_239_Q	ORF3a	239	SRR15491011	26107	G	C	1	2021-08-01	United States
M_82_T	M	82	SRR15491011	26767	T	C	0,999911	2021-08-01	United States
ORF7a_82_A	ORF7a	82	SRR15491011	27638	T	C	1	2021-08-01	United States
ORF7a_120_I	ORF7a	120	SRR15491011	27752	C	T	1	2021-08-01	United States
ORF7b_40_I	ORF7b	40	SRR15491011	27874	C	T	1	2021-08-01	United States
ORF8_118_NA	ORF8	118	SRR15491011	28247	A	-GATTTC	0,820899	2021-08-01	United States
ORF8_119_V	ORF8	119	SRR15491011	28249	A	T	0,957143	2021-08-01	United States
ORF8_120_L	ORF8	120	SRR15491011	28253	C	A	0,995156	2021-08-01	United States
N_63_G	N	63	SRR15491011	28461	A	G	0,970241	2021-08-01	United States
N_203_M	N	203	SRR15491011	28881	G	T	0,999198	2021-08-01	United States
N_215_C	N	215	SRR15491011	28916	G	T	0,999666	2021-08-01	United States
N_377_Y	N	377	SRR15491011	29402	G	T	0,994083	2021-08-01	United States
N_379_I	N	379	SRR15491011	29409	C	T	0,0541311	2021-08-01	United States
N_383_S	N	383	SRR15491011	29420	C	T	0,0728155	2021-08-01	United States
ORF1ab_1306_S	ORF1ab	1306	SRR15491012	4181	G	T	0,999724	2021-08-01	United States
ORF1ab_2046_L	ORF1ab	2046	SRR15491012	6402	C	T	0,99847	2021-08-01	United States
ORF1ab_2287_S	ORF1ab	2287	SRR15491012	7124	C	T	0,999942	2021-08-01	United States
ORF1ab_2554_V	ORF1ab	2554	SRR15491012	7926	C	T	0,999707	2021-08-01	United States
ORF1ab_2930_L	ORF1ab	2930	SRR15491012	9053	G	T	0,999893	2021-08-01	United States
ORF1ab_3255_I	ORF1ab	3255	SRR15491012	10029	C	T	0,999789	2021-08-01	United States
ORF1ab_3646_A	ORF1ab	3646	SRR15491012	11201	A	G	0,999662	2021-08-01	United States
ORF1ab_183_V	ORF1ab	183	SRR15491012	14014	T	G	0,999889	2021-08-01	United States
ORF1ab_314_L	ORF1ab	314	SRR15491012	14408	C	T	0,999777	2021-08-01	United States
ORF1ab_662_S	ORF1ab	662	SRR15491012	15451	G	A	0,999259	2021-08-01	United States
ORF1ab_1000_L	ORF1ab	1000	SRR15491012	16466	C	T	0,999623	2021-08-01	United States
ORF1ab_1219_S	ORF1ab	1219	SRR15491012	17122	G	T	0,999721	2021-08-01	United States
ORF1ab_1918_V	ORF1ab	1918	SRR15491012	19220	C	T	0,999553	2021-08-01	United States
ORF1ab_2371_L	ORF1ab	2371	SRR15491012	20578	G	T	0,999645	2021-08-01	United States
S_19_R	S	19	SRR15491012	21618	C	G	0,999984	2021-08-01	United States
S_95_I	S	95	SRR15491012	21846	C	T	0,99949	2021-08-01	United States
S_142_D	S	142	SRR15491012	21987	G	A	0,457971	2021-08-01	United States
S_156_NA	S	156	SRR15491012	22028	G	-AGTTCA	0,999012	2021-08-01	United States
S_452_R	S	452	SRR15491012	22917	T	G	0,999063	2021-08-01	United States
S_478_K	S	478	SRR15491012	22995	C	A	0,99953	2021-08-01	United States
S_614_G	S	614	SRR15491012	23403	A	G	0,999879	2021-08-01	United States
S_681_R	S	681	SRR15491012	23604	C	G	0,999568	2021-08-01	United States
S_950_N	S	950	SRR15491012	24410	G	A	0,826713	2021-08-01	United States
ORF3a_26_L	ORF3a	26	SRR15491012	25469	C	T	0,999492	2021-08-01	United States
M_82_T	M	82	SRR15491012	26767	T	C	0,999877	2021-08-01	United States
ORF7a_82_A	ORF7a	82	SRR15491012	27638	T	C	0,999678	2021-08-01	United States
ORF7a_120_I	ORF7a	120	SRR15491012	27752	C	T	0,999573	2021-08-01	United States
ORF7b_40_I	ORF7b	40	SRR15491012	27874	C	T	1	2021-08-01	United States
ORF8_118_NA	ORF8	118	SRR15491012	28247	A	-GATTTC	0,847339	2021-08-01	United States
ORF8_119_V	ORF8	119	SRR15491012	28249	A	T	0,973451	2021-08-01	United States
ORF8_120_L	ORF8	120	SRR15491012	28253	C	A	0,993309	2021-08-01	United States
N_63_G	N	63	SRR15491012	28461	A	G	0,931545	2021-08-01	United States
N_203_M	N	203	SRR15491012	28881	G	T	0,999627	2021-08-01	United States
N_215_C	N	215	SRR15491012	28916	G	T	0,999521	2021-08-01	United States
N_377_Y	N	377	SRR15491012	29402	G	T	0,998928	2021-08-01	United States
ORF1ab_1306_S	ORF1ab	1306	SRR15491014	4181	G	T	0,999873	2021-08-02	United States
ORF1ab_2046_L	ORF1ab	2046	SRR15491014	6402	C	T	0,998619	2021-08-02	United States
ORF1ab_2287_S	ORF1ab	2287	SRR15491014	7124	C	T	0,999758	2021-08-02	United States
ORF1ab_2930_L	ORF1ab	2930	SRR15491014	9053	G	T	0,999391	2021-08-02	United States
ORF1ab_3255_I	ORF1ab	3255	SRR15491014	10029	C	T	0,999792	2021-08-02	United States
ORF1ab_3646_A	ORF1ab	3646	SRR15491014	11201	A	G	0,999755	2021-08-02	United States
ORF1ab_314_L	ORF1ab	314	SRR15491014	14408	C	T	0,999062	2021-08-02	United States
ORF1ab_662_S	ORF1ab	662	SRR15491014	15451	G	A	0,992185	2021-08-02	United States
ORF1ab_1000_L	ORF1ab	1000	SRR15491014	16466	C	T	0,999702	2021-08-02	United States
ORF1ab_1257_V	ORF1ab	1257	SRR15491014	17236	A	G	0,999848	2021-08-02	United States
ORF1ab_1918_V	ORF1ab	1918	SRR15491014	19220	C	T	0,999791	2021-08-02	United States
S_19_R	S	19	SRR15491014	21618	C	G	0,999817	2021-08-02	United States
S_142_D	S	142	SRR15491014	21987	G	A	0,655172	2021-08-02	United States
S_156_NA	S	156	SRR15491014	22028	G	-AGTTCA	0,998619	2021-08-02	United States
S_452_R	S	452	SRR15491014	22917	T	G	0,999173	2021-08-02	United States
S_478_K	S	478	SRR15491014	22995	C	A	0,999442	2021-08-02	United States
S_614_G	S	614	SRR15491014	23403	A	G	0,999857	2021-08-02	United States
S_681_R	S	681	SRR15491014	23604	C	G	0,999941	2021-08-02	United States
S_950_N	S	950	SRR15491014	24410	G	A	0,948458	2021-08-02	United States
ORF3a_26_L	ORF3a	26	SRR15491014	25469	C	T	0,999537	2021-08-02	United States
M_82_T	M	82	SRR15491014	26767	T	C	0,999643	2021-08-02	United States
ORF7a_82_A	ORF7a	82	SRR15491014	27638	T	C	0,998873	2021-08-02	United States
ORF7a_120_I	ORF7a	120	SRR15491014	27752	C	T	1	2021-08-02	United States
ORF7b_40_I	ORF7b	40	SRR15491014	27874	C	T	0,999857	2021-08-02	United States
ORF8_118_NA	ORF8	118	SRR15491014	28247	A	-GATTTC	0,836264	2021-08-02	United States
ORF8_119_V	ORF8	119	SRR15491014	28249	A	T	0,966527	2021-08-02	United States
ORF8_120_L	ORF8	120	SRR15491014	28253	C	A	0,991912	2021-08-02	United States
N_63_G	N	63	SRR15491014	28461	A	G	0,976025	2021-08-02	United States
N_203_M	N	203	SRR15491014	28881	G	T	0,99916	2021-08-02	United States
N_215_C	N	215	SRR15491014	28916	G	T	0,999325	2021-08-02	United States
N_373_N	N	373	SRR15491014	29392	G	T	0,999734	2021-08-02	United States
N_377_Y	N	377	SRR15491014	29402	G	T	0,998517	2021-08-02	United States
ORF1ab_1306_S	ORF1ab	1306	SRR15491016	4181	G	T	0,999173	2021-08-02	United States
ORF1ab_1564_D	ORF1ab	1564	SRR15491016	4957	A	C	0,999119	2021-08-02	United States
ORF1ab_2046_L	ORF1ab	2046	SRR15491016	6402	C	T	0,998618	2021-08-02	United States
ORF1ab_2287_S	ORF1ab	2287	SRR15491016	7124	C	T	1	2021-08-02	United States
ORF1ab_2476_H	ORF1ab	2476	SRR15491016	7693	G	T	0,99987	2021-08-02	United States
ORF1ab_2554_V	ORF1ab	2554	SRR15491016	7926	C	T	0,999926	2021-08-02	United States
ORF1ab_2930_L	ORF1ab	2930	SRR15491016	9053	G	T	1	2021-08-02	United States
ORF1ab_3255_I	ORF1ab	3255	SRR15491016	10029	C	T	0,999939	2021-08-02	United States
ORF1ab_3646_A	ORF1ab	3646	SRR15491016	11201	A	G	0,999829	2021-08-02	United States
ORF1ab_183_V	ORF1ab	183	SRR15491016	14014	T	G	0,999948	2021-08-02	United States
ORF1ab_314_L	ORF1ab	314	SRR15491016	14408	C	T	0,999643	2021-08-02	United States
ORF1ab_662_S	ORF1ab	662	SRR15491016	15451	G	A	0,99712	2021-08-02	United States
ORF1ab_1000_L	ORF1ab	1000	SRR15491016	16466	C	T	0,999872	2021-08-02	United States
ORF1ab_1918_V	ORF1ab	1918	SRR15491016	19220	C	T	0,999738	2021-08-02	United States
S_19_R	S	19	SRR15491016	21618	C	G	1	2021-08-02	United States
S_142_D	S	142	SRR15491016	21987	G	A	0,757353	2021-08-02	United States
S_156_NA	S	156	SRR15491016	22028	G	-AGTTCA	1	2021-08-02	United States
S_452_R	S	452	SRR15491016	22917	T	G	0,998614	2021-08-02	United States
S_478_K	S	478	SRR15491016	22995	C	A	0,999159	2021-08-02	United States
S_614_G	S	614	SRR15491016	23403	A	G	0,999645	2021-08-02	United States
S_681_R	S	681	SRR15491016	23604	C	G	0,999856	2021-08-02	United States
S_950_N	S	950	SRR15491016	24410	G	A	0,988111	2021-08-02	United States
ORF3a_26_L	ORF3a	26	SRR15491016	25469	C	T	1	2021-08-02	United States
ORF3a_93_Y	ORF3a	93	SRR15491016	25669	C	T	0,995057	2021-08-02	United States
M_82_T	M	82	SRR15491016	26767	T	C	0,999796	2021-08-02	United States
ORF7a_82_A	ORF7a	82	SRR15491016	27638	T	C	1	2021-08-02	United States
ORF7a_120_I	ORF7a	120	SRR15491016	27752	C	T	1	2021-08-02	United States
ORF7b_40_I	ORF7b	40	SRR15491016	27874	C	T	0,999153	2021-08-02	United States
ORF8_118_NA	ORF8	118	SRR15491016	28247	A	-GATTTC	0,809351	2021-08-02	United States
ORF8_119_V	ORF8	119	SRR15491016	28249	A	T	0,988571	2021-08-02	United States
ORF8_120_L	ORF8	120	SRR15491016	28253	C	A	0,993838	2021-08-02	United States
N_63_G	N	63	SRR15491016	28461	A	G	0,985136	2021-08-02	United States
N_203_M	N	203	SRR15491016	28881	G	T	0,99965	2021-08-02	United States
N_215_C	N	215	SRR15491016	28916	G	T	0,999146	2021-08-02	United States
N_377_Y	N	377	SRR15491016	29402	G	T	0,996894	2021-08-02	United States
N_413_G	N	413	SRR15491016	29510	A	G	1	2021-08-02	United States
ORF1ab_1306_S	ORF1ab	1306	SRR15491017	4181	G	T	0,999904	2021-08-02	United States
ORF1ab_2046_L	ORF1ab	2046	SRR15491017	6402	C	T	0,998381	2021-08-02	United States
ORF1ab_2287_S	ORF1ab	2287	SRR15491017	7124	C	T	0,999781	2021-08-02	United States
ORF1ab_2930_L	ORF1ab	2930	SRR15491017	9053	G	T	1	2021-08-02	United States
ORF1ab_3255_I	ORF1ab	3255	SRR15491017	10029	C	T	0,999502	2021-08-02	United States
ORF1ab_3646_A	ORF1ab	3646	SRR15491017	11201	A	G	0,999778	2021-08-02	United States
ORF1ab_314_L	ORF1ab	314	SRR15491017	14408	C	T	0,999776	2021-08-02	United States
ORF1ab_662_S	ORF1ab	662	SRR15491017	15451	G	A	0,998878	2021-08-02	United States
ORF1ab_1000_L	ORF1ab	1000	SRR15491017	16466	C	T	0,999583	2021-08-02	United States
ORF1ab_1257_V	ORF1ab	1257	SRR15491017	17236	A	G	0,999899	2021-08-02	United States
ORF1ab_1918_V	ORF1ab	1918	SRR15491017	19220	C	T	0,999525	2021-08-02	United States
S_19_R	S	19	SRR15491017	21618	C	G	1	2021-08-02	United States
S_142_D	S	142	SRR15491017	21987	G	A	0,702341	2021-08-02	United States
S_156_NA	S	156	SRR15491017	22028	G	-AGTTCA	0,998984	2021-08-02	United States
S_452_R	S	452	SRR15491017	22917	T	G	0,999525	2021-08-02	United States
S_478_K	S	478	SRR15491017	22995	C	A	1	2021-08-02	United States
S_614_G	S	614	SRR15491017	23403	A	G	0,999682	2021-08-02	United States
S_681_R	S	681	SRR15491017	23604	C	G	1	2021-08-02	United States
S_950_N	S	950	SRR15491017	24410	G	A	0,933836	2021-08-02	United States
ORF3a_26_L	ORF3a	26	SRR15491017	25469	C	T	1	2021-08-02	United States
ORF3a_165_F	ORF3a	165	SRR15491017	25886	C	T	0,999376	2021-08-02	United States
M_82_T	M	82	SRR15491017	26767	T	C	1	2021-08-02	United States
ORF7a_82_A	ORF7a	82	SRR15491017	27638	T	C	1	2021-08-02	United States
ORF7a_120_I	ORF7a	120	SRR15491017	27752	C	T	0,999654	2021-08-02	United States
ORF7b_40_I	ORF7b	40	SRR15491017	27874	C	T	1	2021-08-02	United States
ORF8_118_NA	ORF8	118	SRR15491017	28247	A	-GATTTC	0,848692	2021-08-02	United States
ORF8_120_L	ORF8	120	SRR15491017	28253	C	A	0,992467	2021-08-02	United States
N_63_G	N	63	SRR15491017	28461	A	G	0,947981	2021-08-02	United States
N_203_M	N	203	SRR15491017	28881	G	T	0,9992	2021-08-02	United States
N_215_C	N	215	SRR15491017	28916	G	T	0,999054	2021-08-02	United States
N_377_Y	N	377	SRR15491017	29402	G	T	0,998992	2021-08-02	United States
ORF1ab_1306_S	ORF1ab	1306	SRR15491018	4181	G	T	0,999944	2021-08-02	United States
ORF1ab_2046_L	ORF1ab	2046	SRR15491018	6402	C	T	0,990956	2021-08-02	United States
ORF1ab_2287_S	ORF1ab	2287	SRR15491018	7124	C	T	0,999688	2021-08-02	United States
ORF1ab_2930_L	ORF1ab	2930	SRR15491018	9053	G	T	0,999738	2021-08-02	United States
ORF1ab_3255_I	ORF1ab	3255	SRR15491018	10029	C	T	0,999678	2021-08-02	United States
ORF1ab_3646_A	ORF1ab	3646	SRR15491018	11201	A	G	0,999473	2021-08-02	United States
ORF1ab_3731_V	ORF1ab	3731	SRR15491018	11456	A	G	0,99967	2021-08-02	United States
ORF1ab_314_L	ORF1ab	314	SRR15491018	14408	C	T	0,999069	2021-08-02	United States
ORF1ab_662_S	ORF1ab	662	SRR15491018	15451	G	A	0,999409	2021-08-02	United States
ORF1ab_1000_L	ORF1ab	1000	SRR15491018	16466	C	T	0,999915	2021-08-02	United States
ORF1ab_1918_V	ORF1ab	1918	SRR15491018	19220	C	T	0,999636	2021-08-02	United States
S_19_R	S	19	SRR15491018	21618	C	G	0,999987	2021-08-02	United States
S_142_D	S	142	SRR15491018	21987	G	A	0,548499	2021-08-02	United States
S_156_NA	S	156	SRR15491018	22028	G	-AGTTCA	0,999281	2021-08-02	United States
S_452_R	S	452	SRR15491018	22917	T	G	0,999695	2021-08-02	United States
S_478_K	S	478	SRR15491018	22995	C	A	0,999926	2021-08-02	United States
S_614_G	S	614	SRR15491018	23403	A	G	0,999852	2021-08-02	United States
S_681_R	S	681	SRR15491018	23604	C	G	0,999339	2021-08-02	United States
S_950_N	S	950	SRR15491018	24410	G	A	0,850133	2021-08-02	United States
ORF3a_26_L	ORF3a	26	SRR15491018	25469	C	T	0,99986	2021-08-02	United States
M_82_T	M	82	SRR15491018	26767	T	C	0,999822	2021-08-02	United States
ORF7a_82_A	ORF7a	82	SRR15491018	27638	T	C	0,999879	2021-08-02	United States
ORF7a_120_I	ORF7a	120	SRR15491018	27752	C	T	0,999545	2021-08-02	United States
ORF7b_40_I	ORF7b	40	SRR15491018	27874	C	T	0,999758	2021-08-02	United States
ORF8_118_NA	ORF8	118	SRR15491018	28247	A	-GATTTC	0,870078	2021-08-02	United States
ORF8_119_V	ORF8	119	SRR15491018	28249	A	T	0,9819	2021-08-02	United States
ORF8_120_L	ORF8	120	SRR15491018	28253	C	A	0,983598	2021-08-02	United States
N_63_G	N	63	SRR15491018	28461	A	G	0,793915	2021-08-02	United States
N_164_V	N	164	SRR15491018	28764	G	T	0,129353	2021-08-02	United States
ORF1ab_927_L	ORF1ab	927	SRR15491019	3045	C	T	0,142665	2021-08-02	United States
ORF1ab_1640_L	ORF1ab	1640	SRR15491019	5184	C	T	0,999161	2021-08-02	United States
ORF1ab_2183_I	ORF1ab	2183	SRR15491019	6813	C	T	0,999756	2021-08-02	United States
ORF1ab_3209_V	ORF1ab	3209	SRR15491019	9891	C	T	0,999646	2021-08-02	United States
ORF1ab_3718_A	ORF1ab	3718	SRR15491019	11418	T	C	0,99995	2021-08-02	United States
ORF1ab_3750_I	ORF1ab	3750	SRR15491019	11514	C	T	0,999279	2021-08-02	United States
ORF1ab_3949_N	ORF1ab	3949	SRR15491019	12111	G	A	0,99967	2021-08-02	United States
ORF1ab_314_L	ORF1ab	314	SRR15491019	14408	C	T	0,998879	2021-08-02	United States
ORF1ab_662_S	ORF1ab	662	SRR15491019	15451	G	A	0,999348	2021-08-02	United States
ORF1ab_1000_L	ORF1ab	1000	SRR15491019	16466	C	T	0,999833	2021-08-02	United States
ORF1ab_2127_S	ORF1ab	2127	SRR15491019	19846	G	A	0,999844	2021-08-02	United States
S_19_R	S	19	SRR15491019	21618	C	G	0,99996	2021-08-02	United States
S_142_D	S	142	SRR15491019	21987	G	A	0,522363	2021-08-02	United States
S_156_NA	S	156	SRR15491019	22028	G	-AGTTCA	0,999237	2021-08-02	United States
S_222_V	S	222	SRR15491019	22227	C	T	0,99954	2021-08-02	United States
S_452_R	S	452	SRR15491019	22917	T	G	0,998984	2021-08-02	United States
S_478_K	S	478	SRR15491019	22995	C	A	0,999831	2021-08-02	United States
S_614_G	S	614	SRR15491019	23403	A	G	0,999816	2021-08-02	United States
S_681_R	S	681	SRR15491019	23604	C	G	0,999866	2021-08-02	United States
S_950_N	S	950	SRR15491019	24410	G	A	0,852753	2021-08-02	United States
S_1264_L	S	1264	SRR15491019	25352	G	T	0,861372	2021-08-02	United States
ORF3a_26_L	ORF3a	26	SRR15491019	25469	C	T	0,999367	2021-08-02	United States
M_82_T	M	82	SRR15491019	26767	T	C	0,999823	2021-08-02	United States
ORF6_48_N	ORF6	48	SRR15491019	27345	A	T	0,999745	2021-08-02	United States
ORF7a_82_A	ORF7a	82	SRR15491019	27638	T	C	0,999801	2021-08-02	United States
ORF7a_120_I	ORF7a	120	SRR15491019	27752	C	T	0,999671	2021-08-02	United States
ORF8_118_NA	ORF8	118	SRR15491019	28247	A	-GATTTC	0,831338	2021-08-02	United States
ORF8_120_L	ORF8	120	SRR15491019	28253	C	A	0,99466	2021-08-02	United States
N_63_G	N	63	SRR15491019	28461	A	G	0,966738	2021-08-02	United States
N_203_M	N	203	SRR15491019	28881	G	T	0,999894	2021-08-02	United States
N_377_Y	N	377	SRR15491019	29402	G	T	0,998709	2021-08-02	United States
ORF1ab_261_N	ORF1ab	261	SRR15491020	1048	G	T	0,999115	2021-08-02	United States
ORF1ab_1306_S	ORF1ab	1306	SRR15491020	4181	G	T	0,99985	2021-08-02	United States
ORF1ab_2046_L	ORF1ab	2046	SRR15491020	6402	C	T	0,998205	2021-08-02	United States
ORF1ab_2287_S	ORF1ab	2287	SRR15491020	7124	C	T	0,999573	2021-08-02	United States
ORF1ab_2287_L	ORF1ab	2287	SRR15491020	7125	C	T	1	2021-08-02	United States
ORF1ab_2930_L	ORF1ab	2930	SRR15491020	9053	G	T	0,999469	2021-08-02	United States
ORF1ab_3255_I	ORF1ab	3255	SRR15491020	10029	C	T	0,999486	2021-08-02	United States
ORF1ab_3646_A	ORF1ab	3646	SRR15491020	11201	A	G	0,999745	2021-08-02	United States
ORF1ab_314_L	ORF1ab	314	SRR15491020	14408	C	T	0,99876	2021-08-02	United States
ORF1ab_662_S	ORF1ab	662	SRR15491020	15451	G	A	0,998735	2021-08-02	United States
ORF1ab_1000_L	ORF1ab	1000	SRR15491020	16466	C	T	0,999421	2021-08-02	United States
ORF1ab_1918_V	ORF1ab	1918	SRR15491020	19220	C	T	0,999519	2021-08-02	United States
S_19_R	S	19	SRR15491020	21618	C	G	1	2021-08-02	United States
S_142_D	S	142	SRR15491020	21987	G	A	0,774704	2021-08-02	United States
S_156_NA	S	156	SRR15491020	22028	G	-AGTTCA	0,999479	2021-08-02	United States
S_452_R	S	452	SRR15491020	22917	T	G	1	2021-08-02	United States
S_478_K	S	478	SRR15491020	22995	C	A	0,999517	2021-08-02	United States
S_614_G	S	614	SRR15491020	23403	A	G	0,999927	2021-08-02	United States
S_681_R	S	681	SRR15491020	23604	C	G	0,999749	2021-08-02	United States
S_950_N	S	950	SRR15491020	24410	G	A	0,976602	2021-08-02	United States
ORF3a_26_L	ORF3a	26	SRR15491020	25469	C	T	0,999865	2021-08-02	United States
ORF3a_49_V	ORF3a	49	SRR15491020	25538	G	T	0,999523	2021-08-02	United States
M_82_T	M	82	SRR15491020	26767	T	C	0,999794	2021-08-02	United States
ORF7a_29_L	ORF7a	29	SRR15491020	27478	G	T	0,999925	2021-08-02	United States
ORF7a_45_L	ORF7a	45	SRR15491020	27527	C	T	0,95318	2021-08-02	United States
ORF7a_82_A	ORF7a	82	SRR15491020	27638	T	C	1	2021-08-02	United States
ORF7a_120_I	ORF7a	120	SRR15491020	27752	C	T	0,999726	2021-08-02	United States
ORF7b_40_I	ORF7b	40	SRR15491020	27874	C	T	0,999873	2021-08-02	United States
ORF8_118_NA	ORF8	118	SRR15491020	28247	A	-GATTTC	0,828742	2021-08-02	United States
ORF8_120_L	ORF8	120	SRR15491020	28253	C	A	0,992036	2021-08-02	United States
N_63_G	N	63	SRR15491020	28461	A	G	0,984233	2021-08-02	United States
N_203_M	N	203	SRR15491020	28881	G	T	0,999377	2021-08-02	United States
N_215_C	N	215	SRR15491020	28916	G	T	0,998797	2021-08-02	United States
N_327_L	N	327	SRR15491020	29253	C	T	0,199023	2021-08-02	United States
N_377_Y	N	377	SRR15491020	29402	G	T	0,998053	2021-08-02	United States
ORF1ab_309_L	ORF1ab	309	SRR15491023	1191	C	T	0,999883	2021-08-01	United States
ORF1ab_540_V	ORF1ab	540	SRR15491023	1884	C	T	0,462664	2021-08-01	United States
ORF1ab_1640_L	ORF1ab	1640	SRR15491023	5184	C	T	0,998989	2021-08-01	United States
ORF1ab_3209_V	ORF1ab	3209	SRR15491023	9891	C	T	0,999614	2021-08-01	United States
ORF1ab_3447_H	ORF1ab	3447	SRR15491023	10605	C	A	0,999166	2021-08-01	United States
ORF1ab_3718_A	ORF1ab	3718	SRR15491023	11418	T	C	0,999908	2021-08-01	United States
ORF1ab_3757_S	ORF1ab	3757	SRR15491023	11534	G	A	0,996296	2021-08-01	United States
ORF1ab_314_L	ORF1ab	314	SRR15491023	14408	C	T	0,999345	2021-08-01	United States
ORF1ab_662_S	ORF1ab	662	SRR15491023	15451	G	A	0,999532	2021-08-01	United States
ORF1ab_1000_L	ORF1ab	1000	SRR15491023	16466	C	T	0,999847	2021-08-01	United States
ORF1ab_1570_L	ORF1ab	1570	SRR15491023	18176	C	T	0,999588	2021-08-01	United States
S_19_R	S	19	SRR15491023	21618	C	G	0,999871	2021-08-01	United States
S_142_D	S	142	SRR15491023	21987	G	A	0,740177	2021-08-01	United States
S_156_NA	S	156	SRR15491023	22028	G	-AGTTCA	0,999092	2021-08-01	United States
S_452_R	S	452	SRR15491023	22917	T	G	0,999329	2021-08-01	United States
S_478_K	S	478	SRR15491023	22995	C	A	0,999418	2021-08-01	United States
S_614_G	S	614	SRR15491023	23403	A	G	0,999824	2021-08-01	United States
S_681_R	S	681	SRR15491023	23604	C	G	0,999684	2021-08-01	United States
S_950_N	S	950	SRR15491023	24410	G	A	0,930556	2021-08-01	United States
ORF3a_26_L	ORF3a	26	SRR15491023	25469	C	T	0,999737	2021-08-01	United States
M_82_T	M	82	SRR15491023	26767	T	C	0,999868	2021-08-01	United States
ORF1ab_589_G	ORF1ab	589	SRR15491024	2031	A	G	1	2021-08-02	United States
ORF1ab_1306_S	ORF1ab	1306	SRR15491024	4181	G	T	1	2021-08-02	United States
ORF1ab_2046_L	ORF1ab	2046	SRR15491024	6402	C	T	0,997956	2021-08-02	United States
ORF1ab_2554_V	ORF1ab	2554	SRR15491024	7926	C	T	1	2021-08-02	United States
ORF1ab_2930_L	ORF1ab	2930	SRR15491024	9053	G	T	1	2021-08-02	United States
ORF1ab_3255_I	ORF1ab	3255	SRR15491024	10029	C	T	1	2021-08-02	United States
ORF1ab_3646_A	ORF1ab	3646	SRR15491024	11201	A	G	0,999662	2021-08-02	United States
ORF1ab_3676_V	ORF1ab	3676	SRR15491024	11292	G	T	0,999721	2021-08-02	United States
ORF1ab_183_V	ORF1ab	183	SRR15491024	14014	T	G	1	2021-08-02	United States
ORF1ab_314_L	ORF1ab	314	SRR15491024	14408	C	T	1	2021-08-02	United States
ORF1ab_662_S	ORF1ab	662	SRR15491024	15451	G	A	1	2021-08-02	United States
ORF1ab_1000_L	ORF1ab	1000	SRR15491024	16466	C	T	1	2021-08-02	United States
ORF1ab_1918_V	ORF1ab	1918	SRR15491024	19220	C	T	0,999671	2021-08-02	United States
ORF1ab_2681_K	ORF1ab	2681	SRR15491024	21508	G	A	1	2021-08-02	United States
S_19_R	S	19	SRR15491024	21618	C	G	1	2021-08-02	United States
S_156_NA	S	156	SRR15491024	22028	G	-AGTTCA	1	2021-08-02	United States
S_572_I	S	572	SRR15491024	23277	C	T	0,999525	2021-08-02	United States
S_614_G	S	614	SRR15491024	23403	A	G	1	2021-08-02	United States
S_640_F	S	640	SRR15491024	23481	C	T	0,998507	2021-08-02	United States
S_681_R	S	681	SRR15491024	23604	C	G	1	2021-08-02	United States
S_950_N	S	950	SRR15491024	24410	G	A	0,969231	2021-08-02	United States
ORF3a_26_L	ORF3a	26	SRR15491024	25469	C	T	1	2021-08-02	United States
M_82_T	M	82	SRR15491024	26767	T	C	1	2021-08-02	United States
ORF7a_82_A	ORF7a	82	SRR15491024	27638	T	C	1	2021-08-02	United States
ORF7a_120_I	ORF7a	120	SRR15491024	27752	C	T	1	2021-08-02	United States
ORF7b_40_I	ORF7b	40	SRR15491024	27874	C	T	1	2021-08-02	United States
ORF8_118_NA	ORF8	118	SRR15491024	28247	A	-GATTTC	0,821044	2021-08-02	United States
N_63_G	N	63	SRR15491024	28461	A	G	0,971429	2021-08-02	United States
N_203_M	N	203	SRR15491024	28881	G	T	1	2021-08-02	United States
N_215_C	N	215	SRR15491024	28916	G	T	1	2021-08-02	United States
N_377_Y	N	377	SRR15491024	29402	G	T	1	2021-08-02	United States
ORF1ab_99_C	ORF1ab	99	SRR15491025	560	C	T	0,999728	2021-08-02	United States
ORF1ab_309_L	ORF1ab	309	SRR15491025	1191	C	T	1	2021-08-02	United States
ORF1ab_1640_L	ORF1ab	1640	SRR15491025	5184	C	T	0,999327	2021-08-02	United States
ORF1ab_3209_V	ORF1ab	3209	SRR15491025	9891	C	T	0,99963	2021-08-02	United States
ORF1ab_3718_A	ORF1ab	3718	SRR15491025	11418	T	C	0,999857	2021-08-02	United States
ORF1ab_187_I	ORF1ab	187	SRR15491025	14028	G	T	0,999887	2021-08-02	United States
ORF1ab_314_L	ORF1ab	314	SRR15491025	14408	C	T	1	2021-08-02	United States
ORF1ab_662_S	ORF1ab	662	SRR15491025	15451	G	A	0,999484	2021-08-02	United States
ORF1ab_1000_L	ORF1ab	1000	SRR15491025	16466	C	T	0,999932	2021-08-02	United States
ORF1ab_1570_L	ORF1ab	1570	SRR15491025	18176	C	T	0,999709	2021-08-02	United States
ORF1ab_1573_V	ORF1ab	1573	SRR15491025	18184	A	G	0,999413	2021-08-02	United States
S_19_R	S	19	SRR15491025	21618	C	G	1	2021-08-02	United States
S_142_D	S	142	SRR15491025	21987	G	A	0,526863	2021-08-02	United States
S_156_NA	S	156	SRR15491025	22028	G	-AGTTCA	0,999665	2021-08-02	United States
S_452_R	S	452	SRR15491025	22917	T	G	1	2021-08-02	United States
S_478_K	S	478	SRR15491025	22995	C	A	1	2021-08-02	United States
S_614_G	S	614	SRR15491025	23403	A	G	0,999957	2021-08-02	United States
S_681_R	S	681	SRR15491025	23604	C	G	1	2021-08-02	United States
S_845_S	S	845	SRR15491025	24095	G	T	0,997254	2021-08-02	United States
S_950_N	S	950	SRR15491025	24410	G	A	0,909289	2021-08-02	United States
ORF3a_26_L	ORF3a	26	SRR15491025	25469	C	T	1	2021-08-02	United States
M_82_T	M	82	SRR15491025	26767	T	C	1	2021-08-02	United States
ORF7a_82_A	ORF7a	82	SRR15491025	27638	T	C	0,999889	2021-08-02	United States
ORF7a_116_F	ORF7a	116	SRR15491025	27739	C	T	0,999914	2021-08-02	United States
ORF7a_120_I	ORF7a	120	SRR15491025	27752	C	T	0,999829	2021-08-02	United States
ORF8_118_NA	ORF8	118	SRR15491025	28247	A	-GATTTC	0,837856	2021-08-02	United States
ORF8_120_L	ORF8	120	SRR15491025	28253	C	A	1	2021-08-02	United States
N_63_G	N	63	SRR15491025	28461	A	G	0,943298	2021-08-02	United States
N_203_M	N	203	SRR15491025	28881	G	T	0,999875	2021-08-02	United States
N_377_Y	N	377	SRR15491025	29402	G	T	0,99984	2021-08-02	United States
ORF1ab_1633_D	ORF1ab	1633	SRR15491028	5164	G	T	0,99909	2021-08-02	United States
ORF1ab_1640_L	ORF1ab	1640	SRR15491028	5184	C	T	0,999033	2021-08-02	United States
ORF1ab_3209_V	ORF1ab	3209	SRR15491028	9891	C	T	0,999595	2021-08-02	United States
ORF1ab_3718_A	ORF1ab	3718	SRR15491028	11418	T	C	0,999907	2021-08-02	United States
ORF1ab_3750_I	ORF1ab	3750	SRR15491028	11514	C	T	0,999148	2021-08-02	United States
ORF1ab_314_L	ORF1ab	314	SRR15491028	14408	C	T	0,999364	2021-08-02	United States
ORF1ab_662_S	ORF1ab	662	SRR15491028	15451	G	A	0,999374	2021-08-02	United States
ORF1ab_1000_L	ORF1ab	1000	SRR15491028	16466	C	T	0,999859	2021-08-02	United States
S_19_R	S	19	SRR15491028	21618	C	G	0,999922	2021-08-02	United States
S_142_D	S	142	SRR15491028	21987	G	A	0,563218	2021-08-02	United States
S_156_NA	S	156	SRR15491028	22028	G	-AGTTCA	0,999208	2021-08-02	United States
S_222_V	S	222	SRR15491028	22227	C	T	0,999622	2021-08-02	United States
S_289_I	S	289	SRR15491028	22427	G	A	0,9993	2021-08-02	United States
S_452_R	S	452	SRR15491028	22917	T	G	0,999626	2021-08-02	United States
S_478_K	S	478	SRR15491028	22995	C	A	0,999633	2021-08-02	United States
S_614_G	S	614	SRR15491028	23403	A	G	0,999852	2021-08-02	United States
S_681_R	S	681	SRR15491028	23604	C	G	0,999652	2021-08-02	United States
S_950_N	S	950	SRR15491028	24410	G	A	0,872217	2021-08-02	United States
ORF3a_26_L	ORF3a	26	SRR15491028	25469	C	T	0,999617	2021-08-02	United States
M_82_T	M	82	SRR15491028	26767	T	C	0,999608	2021-08-02	United States
ORF7a_82_A	ORF7a	82	SRR15491028	27638	T	C	0,999829	2021-08-02	United States
ORF7a_120_I	ORF7a	120	SRR15491028	27752	C	T	0,999696	2021-08-02	United States
ORF8_118_NA	ORF8	118	SRR15491028	28247	A	-GATTTC	0,858494	2021-08-02	United States
ORF8_119_V	ORF8	119	SRR15491028	28249	A	T	0,984536	2021-08-02	United States
ORF8_120_L	ORF8	120	SRR15491028	28253	C	A	0,99713	2021-08-02	United States
N_18_V	N	18	SRR15491028	28326	G	T	0,999851	2021-08-02	United States
N_63_G	N	63	SRR15491028	28461	A	G	0,924584	2021-08-02	United States
N_185_S	N	185	SRR15491028	28826	C	A	0,0795674	2021-08-02	United States
N_203_M	N	203	SRR15491028	28881	G	T	0,999837	2021-08-02	United States
N_377_Y	N	377	SRR15491028	29402	G	T	0,998845	2021-08-02	United States
ORF1ab_309_L	ORF1ab	309	SRR15491029	1191	C	T	0,995074	2021-08-02	United States
ORF1ab_398_L	ORF1ab	398	SRR15491029	1458	G	T	0,97137	2021-08-02	United States
ORF1ab_1640_L	ORF1ab	1640	SRR15491029	5184	C	T	0,981859	2021-08-02	United States
ORF1ab_2287_S	ORF1ab	2287	SRR15491029	7124	C	T	0,0866142	2021-08-02	United States
ORF1ab_3209_V	ORF1ab	3209	SRR15491029	9891	C	T	0,985068	2021-08-02	United States
ORF1ab_3447_H	ORF1ab	3447	SRR15491029	10605	C	A	0,982628	2021-08-02	United States
ORF1ab_3603_NA	ORF1ab	3603	SRR15491029	11074	C	-T	0,0526256	2021-08-02	United States
ORF1ab_3718_A	ORF1ab	3718	SRR15491029	11418	T	C	0,994449	2021-08-02	United States
ORF1ab_314_L	ORF1ab	314	SRR15491029	14408	C	T	0,999483	2021-08-02	United States
ORF1ab_662_S	ORF1ab	662	SRR15491029	15451	G	A	0,998332	2021-08-02	United States
ORF1ab_1000_L	ORF1ab	1000	SRR15491029	16466	C	T	1	2021-08-02	United States
ORF1ab_1570_L	ORF1ab	1570	SRR15491029	18176	C	T	0,988794	2021-08-02	United States
S_19_R	S	19	SRR15491029	21618	C	G	1	2021-08-02	United States
S_156_NA	S	156	SRR15491029	22028	G	-AGTTCA	1	2021-08-02	United States
S_452_R	S	452	SRR15491029	22917	T	G	1	2021-08-02	United States
S_478_K	S	478	SRR15491029	22995	C	A	1	2021-08-02	United States
S_614_G	S	614	SRR15491029	23403	A	G	0,999899	2021-08-02	United States
S_681_R	S	681	SRR15491029	23604	C	G	1	2021-08-02	United States
S_950_N	S	950	SRR15491029	24410	G	A	0,993213	2021-08-02	United States
ORF3a_26_L	ORF3a	26	SRR15491029	25469	C	T	1	2021-08-02	United States
M_82_T	M	82	SRR15491029	26767	T	C	1	2021-08-02	United States
M_204_NA	M	204	SRR15491029	27133	A	-TAAATT	0,0558069	2021-08-02	United States
ORF7a_116_F	ORF7a	116	SRR15491029	27739	C	T	0,975207	2021-08-02	United States
ORF7a_120_I	ORF7a	120	SRR15491029	27752	C	T	1	2021-08-02	United States
ORF8_118_NA	ORF8	118	SRR15491029	28247	A	-GATTTC	0,79603	2021-08-02	United States
ORF8_120_L	ORF8	120	SRR15491029	28253	C	A	0,970588	2021-08-02	United States
N_63_G	N	63	SRR15491029	28461	A	G	0,990019	2021-08-02	United States
N_203_M	N	203	SRR15491029	28881	G	T	1	2021-08-02	United States
N_255_Y	N	255	SRR15491029	29037	C	A	0,101476	2021-08-02	United States
N_377_Y	N	377	SRR15491029	29402	G	T	0,994118	2021-08-02	United States
ORF1ab_1306_S	ORF1ab	1306	SRR15491031	4181	G	T	0,999744	2021-08-02	United States
ORF1ab_2046_L	ORF1ab	2046	SRR15491031	6402	C	T	0,998444	2021-08-02	United States
ORF1ab_2287_S	ORF1ab	2287	SRR15491031	7124	C	T	0,999497	2021-08-02	United States
ORF1ab_2930_L	ORF1ab	2930	SRR15491031	9053	G	T	0,999325	2021-08-02	United States
ORF1ab_2972_F	ORF1ab	2972	SRR15491031	9180	C	T	0,999745	2021-08-02	United States
ORF1ab_3255_I	ORF1ab	3255	SRR15491031	10029	C	T	0,999662	2021-08-02	United States
ORF1ab_3646_A	ORF1ab	3646	SRR15491031	11201	A	G	0,999343	2021-08-02	United States
ORF1ab_314_L	ORF1ab	314	SRR15491031	14408	C	T	0,999886	2021-08-02	United States
ORF1ab_662_S	ORF1ab	662	SRR15491031	15451	G	A	0,999353	2021-08-02	United States
ORF1ab_1000_L	ORF1ab	1000	SRR15491031	16466	C	T	0,999774	2021-08-02	United States
ORF1ab_1257_V	ORF1ab	1257	SRR15491031	17236	A	G	0,999897	2021-08-02	United States
ORF1ab_1918_V	ORF1ab	1918	SRR15491031	19220	C	T	0,999676	2021-08-02	United States
ORF1ab_2681_G	ORF1ab	2681	SRR15491031	21509	A	G	0,99979	2021-08-02	United States
S_19_R	S	19	SRR15491031	21618	C	G	0,999895	2021-08-02	United States
S_142_D	S	142	SRR15491031	21987	G	A	0,440827	2021-08-02	United States
S_156_NA	S	156	SRR15491031	22028	G	-AGTTCA	0,998935	2021-08-02	United States
S_452_R	S	452	SRR15491031	22917	T	G	0,999568	2021-08-02	United States
S_478_K	S	478	SRR15491031	22995	C	A	0,999884	2021-08-02	United States
S_614_G	S	614	SRR15491031	23403	A	G	0,999896	2021-08-02	United States
S_681_R	S	681	SRR15491031	23604	C	G	0,999477	2021-08-02	United States
S_950_N	S	950	SRR15491031	24410	G	A	0,795122	2021-08-02	United States
ORF3a_26_L	ORF3a	26	SRR15491031	25469	C	T	0,999678	2021-08-02	United States
M_82_T	M	82	SRR15491031	26767	T	C	0,999934	2021-08-02	United States
ORF7a_96_P	ORF7a	96	SRR15491031	27680	T	C	0,998702	2021-08-02	United States
ORF7a_97_C	ORF7a	97	SRR15491031	27683	A	G	0,999452	2021-08-02	United States
ORF7a_120_I	ORF7a	120	SRR15491031	27752	C	T	0,998668	2021-08-02	United States
ORF7b_40_I	ORF7b	40	SRR15491031	27874	C	T	0,999571	2021-08-02	United States
ORF8_118_NA	ORF8	118	SRR15491031	28247	A	-GATTTC	0,84654	2021-08-02	United States
ORF8_120_L	ORF8	120	SRR15491031	28253	C	A	0,985696	2021-08-02	United States
N_63_G	N	63	SRR15491031	28461	A	G	0,920523	2021-08-02	United States
N_203_M	N	203	SRR15491031	28881	G	T	0,999519	2021-08-02	United States
N_215_C	N	215	SRR15491031	28916	G	T	0,999458	2021-08-02	United States
N_377_Y	N	377	SRR15491031	29402	G	T	0,998864	2021-08-02	United States
ORF1ab_1306_S	ORF1ab	1306	SRR15491032	4181	G	T	0,99985	2021-08-02	United States
ORF1ab_2046_L	ORF1ab	2046	SRR15491032	6402	C	T	0,998241	2021-08-02	United States
ORF1ab_2287_S	ORF1ab	2287	SRR15491032	7124	C	T	1	2021-08-02	United States
ORF1ab_2554_V	ORF1ab	2554	SRR15491032	7926	C	T	1	2021-08-02	United States
ORF1ab_2877_I	ORF1ab	2877	SRR15491032	8895	C	T	0,997116	2021-08-02	United States
ORF1ab_2930_L	ORF1ab	2930	SRR15491032	9053	G	T	1	2021-08-02	United States
ORF1ab_3255_I	ORF1ab	3255	SRR15491032	10029	C	T	0,999606	2021-08-02	United States
ORF1ab_3353_R	ORF1ab	3353	SRR15491032	10323	A	G	0,999812	2021-08-02	United States
ORF1ab_3646_A	ORF1ab	3646	SRR15491032	11201	A	G	0,999654	2021-08-02	United States
ORF1ab_183_V	ORF1ab	183	SRR15491032	14014	T	G	0,999892	2021-08-02	United States
ORF1ab_314_L	ORF1ab	314	SRR15491032	14408	C	T	0,99885	2021-08-02	United States
ORF1ab_662_S	ORF1ab	662	SRR15491032	15451	G	A	0,999278	2021-08-02	United States
ORF1ab_1000_L	ORF1ab	1000	SRR15491032	16466	C	T	0,999797	2021-08-02	United States
ORF1ab_1918_V	ORF1ab	1918	SRR15491032	19220	C	T	0,999875	2021-08-02	United States
S_19_R	S	19	SRR15491032	21618	C	G	1	2021-08-02	United States
S_156_NA	S	156	SRR15491032	22028	G	-AGTTCA	0,99964	2021-08-02	United States
S_452_R	S	452	SRR15491032	22917	T	G	1	2021-08-02	United States
S_478_K	S	478	SRR15491032	22995	C	A	1	2021-08-02	United States
S_614_G	S	614	SRR15491032	23403	A	G	0,999883	2021-08-02	United States
S_681_R	S	681	SRR15491032	23604	C	G	0,999136	2021-08-02	United States
S_950_N	S	950	SRR15491032	24410	G	A	0,983664	2021-08-02	United States
ORF3a_26_L	ORF3a	26	SRR15491032	25469	C	T	0,999726	2021-08-02	United States
M_82_T	M	82	SRR15491032	26767	T	C	0,999878	2021-08-02	United States
ORF7a_82_A	ORF7a	82	SRR15491032	27638	T	C	1	2021-08-02	United States
ORF7a_120_I	ORF7a	120	SRR15491032	27752	C	T	0,999287	2021-08-02	United States
ORF7b_40_I	ORF7b	40	SRR15491032	27874	C	T	1	2021-08-02	United States
ORF8_72_H	ORF8	72	SRR15491032	28109	G	T	0,0689438	2021-08-02	United States
ORF8_118_NA	ORF8	118	SRR15491032	28247	A	-GATTTC	0,819762	2021-08-02	United States
ORF8_120_L	ORF8	120	SRR15491032	28253	C	A	0,983607	2021-08-02	United States
N_63_G	N	63	SRR15491032	28461	A	G	0,976035	2021-08-02	United States
N_151_L	N	151	SRR15491032	28725	C	T	0,999682	2021-08-02	United States
N_203_M	N	203	SRR15491032	28881	G	T	0,999802	2021-08-02	United States
N_215_C	N	215	SRR15491032	28916	G	T	1	2021-08-02	United States
N_377_Y	N	377	SRR15491032	29402	G	T	0,998031	2021-08-02	United States
ORF1ab_1306_S	ORF1ab	1306	SRR15491033	4181	G	T	0,999843	2021-08-02	United States
ORF1ab_2046_L	ORF1ab	2046	SRR15491033	6402	C	T	0,998214	2021-08-02	United States
ORF1ab_2287_S	ORF1ab	2287	SRR15491033	7124	C	T	0,999107	2021-08-02	United States
ORF1ab_2616_V	ORF1ab	2616	SRR15491033	8112	C	T	0,999792	2021-08-02	United States
ORF1ab_2930_L	ORF1ab	2930	SRR15491033	9053	G	T	1	2021-08-02	United States
ORF1ab_3255_I	ORF1ab	3255	SRR15491033	10029	C	T	1	2021-08-02	United States
ORF1ab_3646_A	ORF1ab	3646	SRR15491033	11201	A	G	0,999666	2021-08-02	United States
ORF1ab_3731_V	ORF1ab	3731	SRR15491033	11456	A	G	0,999922	2021-08-02	United States
ORF1ab_314_L	ORF1ab	314	SRR15491033	14408	C	T	0,99924	2021-08-02	United States
ORF1ab_662_S	ORF1ab	662	SRR15491033	15451	G	A	0,998502	2021-08-02	United States
ORF1ab_1000_L	ORF1ab	1000	SRR15491033	16466	C	T	0,998346	2021-08-02	United States
ORF1ab_1810_NA	ORF1ab	1810	SRR15491033	18895	T	-TTG	0,958764	2021-08-02	United States
ORF1ab_1918_V	ORF1ab	1918	SRR15491033	19220	C	T	0,999361	2021-08-02	United States
S_19_R	S	19	SRR15491033	21618	C	G	1	2021-08-02	United States
S_156_NA	S	156	SRR15491033	22028	G	-AGTTCA	0,999764	2021-08-02	United States
S_452_R	S	452	SRR15491033	22917	T	G	1	2021-08-02	United States
S_478_K	S	478	SRR15491033	22995	C	A	1	2021-08-02	United States
S_614_G	S	614	SRR15491033	23403	A	G	0,99997	2021-08-02	United States
S_681_R	S	681	SRR15491033	23604	C	G	0,998937	2021-08-02	United States
S_950_N	S	950	SRR15491033	24410	G	A	0,961917	2021-08-02	United States
ORF3a_26_L	ORF3a	26	SRR15491033	25469	C	T	1	2021-08-02	United States
ORF3a_257_D	ORF3a	257	SRR15491033	26161	A	G	1	2021-08-02	United States
M_82_T	M	82	SRR15491033	26767	T	C	0,99994	2021-08-02	United States
ORF7a_82_A	ORF7a	82	SRR15491033	27638	T	C	0,998847	2021-08-02	United States
ORF7a_120_I	ORF7a	120	SRR15491033	27752	C	T	1	2021-08-02	United States
ORF7b_40_I	ORF7b	40	SRR15491033	27874	C	T	1	2021-08-02	United States
ORF8_118_NA	ORF8	118	SRR15491033	28247	A	-GATTTC	0,833266	2021-08-02	United States
ORF8_120_L	ORF8	120	SRR15491033	28253	C	A	0,995465	2021-08-02	United States
N_1_L	N	1	SRR15491033	28274	A	C	0,0687679	2021-08-02	United States
N_63_G	N	63	SRR15491033	28461	A	G	0,965193	2021-08-02	United States
N_203_M	N	203	SRR15491033	28881	G	T	1	2021-08-02	United States
N_215_C	N	215	SRR15491033	28916	G	T	1	2021-08-02	United States
N_377_Y	N	377	SRR15491033	29402	G	T	1	2021-08-02	United States
ORF1ab_309_L	ORF1ab	309	SRR15491036	1191	C	T	0,99992	2021-08-02	United States
ORF1ab_538_A	ORF1ab	538	SRR15491036	1877	T	G	0,832961	2021-08-02	United States
ORF1ab_1640_L	ORF1ab	1640	SRR15491036	5184	C	T	0,999211	2021-08-02	United States
ORF1ab_3209_V	ORF1ab	3209	SRR15491036	9891	C	T	0,999632	2021-08-02	United States
ORF1ab_3603_NA	ORF1ab	3603	SRR15491036	11074	C	+T	0,0885532	2021-08-02	United States
ORF1ab_3606_NA	ORF1ab	3606	SRR15491036	11082	T	-G	0,155876	2021-08-02	United States
ORF1ab_3606_F	ORF1ab	3606	SRR15491036	11083	G	T	0,999784	2021-08-02	United States
ORF1ab_3662_H	ORF1ab	3662	SRR15491036	11250	G	A	0,993234	2021-08-02	United States
ORF1ab_3718_A	ORF1ab	3718	SRR15491036	11418	T	C	0,999797	2021-08-02	United States
ORF1ab_314_L	ORF1ab	314	SRR15491036	14408	C	T	0,999927	2021-08-02	United States
ORF1ab_662_S	ORF1ab	662	SRR15491036	15451	G	A	0,999156	2021-08-02	United States
ORF1ab_1000_L	ORF1ab	1000	SRR15491036	16466	C	T	0,999852	2021-08-02	United States
ORF1ab_1570_L	ORF1ab	1570	SRR15491036	18176	C	T	0,999624	2021-08-02	United States
ORF1ab_1898_F	ORF1ab	1898	SRR15491036	19160	C	T	0,999793	2021-08-02	United States
ORF1ab_2417_I	ORF1ab	2417	SRR15491036	20718	G	T	0,998738	2021-08-02	United States
S_19_R	S	19	SRR15491036	21618	C	G	0,999655	2021-08-02	United States
S_142_D	S	142	SRR15491036	21987	G	A	0,708333	2021-08-02	United States
S_156_NA	S	156	SRR15491036	22028	G	-AGTTCA	0,999151	2021-08-02	United States
S_287_V	S	287	SRR15491036	22422	A	T	0,0680473	2021-08-02	United States
S_452_R	S	452	SRR15491036	22917	T	G	0,999856	2021-08-02	United States
S_478_K	S	478	SRR15491036	22995	C	A	0,999867	2021-08-02	United States
S_614_G	S	614	SRR15491036	23403	A	G	0,999921	2021-08-02	United States
S_681_R	S	681	SRR15491036	23604	C	G	0,999671	2021-08-02	United States
S_950_N	S	950	SRR15491036	24410	G	A	0,949729	2021-08-02	United States
ORF3a_26_L	ORF3a	26	SRR15491036	25469	C	T	1	2021-08-02	United States
M_82_T	M	82	SRR15491036	26767	T	C	0,999865	2021-08-02	United States
ORF7a_82_A	ORF7a	82	SRR15491036	27638	T	C	1	2021-08-02	United States
ORF7a_116_F	ORF7a	116	SRR15491036	27739	C	T	1	2021-08-02	United States
ORF7a_120_I	ORF7a	120	SRR15491036	27752	C	T	0,985437	2021-08-02	United States
ORF7b_27_T	ORF7b	27	SRR15491036	27835	T	C	0,999888	2021-08-02	United States
ORF8_118_NA	ORF8	118	SRR15491036	28247	A	-GATTTC	0,844365	2021-08-02	United States
ORF8_119_V	ORF8	119	SRR15491036	28249	A	T	0,956098	2021-08-02	United States
ORF8_120_L	ORF8	120	SRR15491036	28253	C	A	0,990487	2021-08-02	United States
N_63_G	N	63	SRR15491036	28461	A	G	0,972194	2021-08-02	United States
N_203_M	N	203	SRR15491036	28881	G	T	0,999566	2021-08-02	United States
N_377_Y	N	377	SRR15491036	29402	G	T	0,998409	2021-08-02	United States
ORF1ab_1633_D	ORF1ab	1633	SRR15491040	5164	G	T	0,99917	2021-08-02	United States
ORF1ab_1640_L	ORF1ab	1640	SRR15491040	5184	C	T	0,998898	2021-08-02	United States
ORF1ab_3209_V	ORF1ab	3209	SRR15491040	9891	C	T	0,999722	2021-08-02	United States
ORF1ab_3718_A	ORF1ab	3718	SRR15491040	11418	T	C	0,999955	2021-08-02	United States
ORF1ab_3750_I	ORF1ab	3750	SRR15491040	11514	C	T	0,999363	2021-08-02	United States
ORF1ab_314_L	ORF1ab	314	SRR15491040	14408	C	T	0,999225	2021-08-02	United States
ORF1ab_662_S	ORF1ab	662	SRR15491040	15451	G	A	0,999577	2021-08-02	United States
ORF1ab_1000_L	ORF1ab	1000	SRR15491040	16466	C	T	0,999852	2021-08-02	United States
S_19_R	S	19	SRR15491040	21618	C	G	0,999972	2021-08-02	United States
S_142_D	S	142	SRR15491040	21987	G	A	0,545631	2021-08-02	United States
S_156_NA	S	156	SRR15491040	22028	G	-AGTTCA	0,999245	2021-08-02	United States
S_222_V	S	222	SRR15491040	22227	C	T	0,999408	2021-08-02	United States
S_289_I	S	289	SRR15491040	22427	G	A	1	2021-08-02	United States
S_452_R	S	452	SRR15491040	22917	T	G	0,99943	2021-08-02	United States
S_478_K	S	478	SRR15491040	22995	C	A	0,999458	2021-08-02	United States
S_614_G	S	614	SRR15491040	23403	A	G	0,999957	2021-08-02	United States
S_681_R	S	681	SRR15491040	23604	C	G	0,999482	2021-08-02	United States
S_950_N	S	950	SRR15491040	24410	G	A	0,891285	2021-08-02	United States
ORF3a_26_L	ORF3a	26	SRR15491040	25469	C	T	0,999907	2021-08-02	United States
ORF3a_93_Y	ORF3a	93	SRR15491040	25669	C	T	0,987201	2021-08-02	United States
M_82_T	M	82	SRR15491040	26767	T	C	0,999856	2021-08-02	United States
ORF7a_82_A	ORF7a	82	SRR15491040	27638	T	C	0,999324	2021-08-02	United States
ORF7a_120_I	ORF7a	120	SRR15491040	27752	C	T	0,99952	2021-08-02	United States
ORF8_118_NA	ORF8	118	SRR15491040	28247	A	-GATTTC	0,860717	2021-08-02	United States
ORF8_120_L	ORF8	120	SRR15491040	28253	C	A	0,992214	2021-08-02	United States
N_18_V	N	18	SRR15491040	28326	G	T	0,99987	2021-08-02	United States
N_63_G	N	63	SRR15491040	28461	A	G	0,903315	2021-08-02	United States
N_203_M	N	203	SRR15491040	28881	G	T	0,999711	2021-08-02	United States
N_377_Y	N	377	SRR15491040	29402	G	T	0,999029	2021-08-02	United States
ORF1ab_83_Y	ORF1ab	83	SRR15491042	512	C	T	0,10911	2021-08-02	United States
ORF1ab_804_L	ORF1ab	804	SRR15491042	2676	C	T	0,153547	2021-08-02	United States
ORF1ab_1018_L	ORF1ab	1018	SRR15491042	3318	C	T	0,116044	2021-08-02	United States
ORF1ab_1410_R	ORF1ab	1410	SRR15491042	4494	A	G	0,0599888	2021-08-02	United States
ORF1ab_1550_I	ORF1ab	1550	SRR15491042	4913	G	A	0,0725953	2021-08-02	United States
ORF1ab_1633_D	ORF1ab	1633	SRR15491042	5164	G	T	1	2021-08-02	United States
ORF1ab_1640_L	ORF1ab	1640	SRR15491042	5184	C	T	0,998414	2021-08-02	United States
ORF1ab_2781_NA	ORF1ab	2781	SRR15491042	8606	C	+T	0,0630473	2021-08-02	United States
ORF1ab_3148_V	ORF1ab	3148	SRR15491042	9707	A	G	0,999911	2021-08-02	United States
ORF1ab_3209_V	ORF1ab	3209	SRR15491042	9891	C	T	0,998981	2021-08-02	United States
ORF1ab_3718_A	ORF1ab	3718	SRR15491042	11418	T	C	1	2021-08-02	United States
ORF1ab_3750_I	ORF1ab	3750	SRR15491042	11514	C	T	1	2021-08-02	United States
ORF1ab_4079_NA	ORF1ab	4079	SRR15491042	12501	C	-AT	0,0735007	2021-08-02	United States
ORF1ab_314_L	ORF1ab	314	SRR15491042	14408	C	T	0,99959	2021-08-02	United States
ORF1ab_517_NA	ORF1ab	517	SRR15491042	15016	G	-CACTT	0,0638978	2021-08-02	United States
ORF1ab_607_S	ORF1ab	607	SRR15491042	15286	G	A	0,0594387	2021-08-02	United States
ORF1ab_662_S	ORF1ab	662	SRR15491042	15451	G	A	0,998578	2021-08-02	United States
ORF1ab_1000_L	ORF1ab	1000	SRR15491042	16466	C	T	1	2021-08-02	United States
ORF1ab_1019_I	ORF1ab	1019	SRR15491042	16523	C	T	0,0736445	2021-08-02	United States
ORF1ab_1628_NA	ORF1ab	1628	SRR15491042	18350	A	-T	0,0562131	2021-08-02	United States
ORF1ab_1714_S	ORF1ab	1714	SRR15491042	18608	T	C	0,111239	2021-08-02	United States
ORF1ab_2132_V	ORF1ab	2132	SRR15491042	19862	C	T	0,102796	2021-08-02	United States
ORF1ab_2195_I	ORF1ab	2195	SRR15491042	20051	C	T	0,114875	2021-08-02	United States
ORF1ab_2333_G	ORF1ab	2333	SRR15491042	20465	A	G	0,113333	2021-08-02	United States
S_19_R	S	19	SRR15491042	21618	C	G	1	2021-08-02	United States
S_30_H	S	30	SRR15491042	21650	A	C	0,071345	2021-08-02	United States
S_156_NA	S	156	SRR15491042	22028	G	-AGTTCA	1	2021-08-02	United States
S_222_V	S	222	SRR15491042	22227	C	T	1	2021-08-02	United States
S_452_R	S	452	SRR15491042	22917	T	G	1	2021-08-02	United States
S_527_NA	S	527	SRR15491042	23143	T	-A	0,0709677	2021-08-02	United States
S_614_G	S	614	SRR15491042	23403	A	G	0,999872	2021-08-02	United States
S_681_R	S	681	SRR15491042	23604	C	G	1	2021-08-02	United States
S_683_W	S	683	SRR15491042	23609	C	T	0,1184	2021-08-02	United States
S_716_A	S	716	SRR15491042	23708	A	G	0,172	2021-08-02	United States
S_950_N	S	950	SRR15491042	24410	G	A	0,991071	2021-08-02	United States
ORF3a_26_L	ORF3a	26	SRR15491042	25469	C	T	1	2021-08-02	United States
M_82_T	M	82	SRR15491042	26767	T	C	1	2021-08-02	United States
ORF7a_101_NA	ORF7a	101	SRR15491042	27695	T	-TCTTA	0,0887574	2021-08-02	United States
ORF7a_120_I	ORF7a	120	SRR15491042	27752	C	T	1	2021-08-02	United States
ORF8_118_NA	ORF8	118	SRR15491042	28247	A	-GATTTC	0,839545	2021-08-02	United States
ORF8_119_V	ORF8	119	SRR15491042	28249	A	T	0,991304	2021-08-02	United States
ORF8_120_L	ORF8	120	SRR15491042	28253	C	A	1	2021-08-02	United States
N_18_V	N	18	SRR15491042	28326	G	T	0,999812	2021-08-02	United States
N_63_G	N	63	SRR15491042	28461	A	G	0,96637	2021-08-02	United States
N_203_M	N	203	SRR15491042	28881	G	T	1	2021-08-02	United States
ORF1ab_14_A	ORF1ab	14	SRR15491043	306	T	C	0,0752252	2021-08-02	United States
ORF1ab_140_NA	ORF1ab	140	SRR15491043	685	A	-AAGTCATTT	0,997266	2021-08-02	United States
ORF1ab_216_Y	ORF1ab	216	SRR15491043	912	C	A	0,999745	2021-08-02	United States
ORF1ab_503_I	ORF1ab	503	SRR15491043	1772	G	A	0,111339	2021-08-02	United States
ORF1ab_973_*	ORF1ab	973	SRR15491043	3182	G	T	0,137576	2021-08-02	United States
ORF1ab_1306_S	ORF1ab	1306	SRR15491043	4181	G	T	1	2021-08-02	United States
ORF1ab_1392_R	ORF1ab	1392	SRR15491043	4439	T	C	0,069624	2021-08-02	United States
ORF1ab_2046_L	ORF1ab	2046	SRR15491043	6402	C	T	0,99796	2021-08-02	United States
ORF1ab_2660_*	ORF1ab	2660	SRR15491043	8243	C	T	0,154338	2021-08-02	United States
ORF1ab_3255_I	ORF1ab	3255	SRR15491043	10029	C	T	1	2021-08-02	United States
ORF1ab_3353_R	ORF1ab	3353	SRR15491043	10323	A	G	0,169672	2021-08-02	United States
ORF1ab_3646_A	ORF1ab	3646	SRR15491043	11201	A	G	0,999817	2021-08-02	United States
ORF1ab_3738_T	ORF1ab	3738	SRR15491043	11478	T	C	0,124409	2021-08-02	United States
ORF1ab_4080_NA	ORF1ab	4080	SRR15491043	12505	T	-A	0,159605	2021-08-02	United States
ORF1ab_314_L	ORF1ab	314	SRR15491043	14408	C	T	1	2021-08-02	United States
ORF1ab_662_S	ORF1ab	662	SRR15491043	15451	G	A	0,996898	2021-08-02	United States
ORF1ab_1000_L	ORF1ab	1000	SRR15491043	16466	C	T	1	2021-08-02	United States
ORF1ab_1720_E	ORF1ab	1720	SRR15491043	18625	A	G	0,172668	2021-08-02	United States
ORF1ab_1918_V	ORF1ab	1918	SRR15491043	19220	C	T	1	2021-08-02	United States
S_19_R	S	19	SRR15491043	21618	C	G	1	2021-08-02	United States
S_156_NA	S	156	SRR15491043	22028	G	-AGTTCA	1	2021-08-02	United States
S_614_G	S	614	SRR15491043	23403	A	G	0,999975	2021-08-02	United States
S_623_V	S	623	SRR15491043	23430	C	T	0,999608	2021-08-02	United States
S_681_R	S	681	SRR15491043	23604	C	G	1	2021-08-02	United States
S_950_N	S	950	SRR15491043	24410	G	A	0,998419	2021-08-02	United States
ORF3a_26_L	ORF3a	26	SRR15491043	25469	C	T	0,99934	2021-08-02	United States
E_13_NA	E	13	SRR15491043	26283	A	-GTT	0,0670449	2021-08-02	United States
M_54_F	M	54	SRR15491043	26682	C	T	0,0656584	2021-08-02	United States
M_82_T	M	82	SRR15491043	26767	T	C	0,999712	2021-08-02	United States
ORF7a_120_I	ORF7a	120	SRR15491043	27752	C	T	1	2021-08-02	United States
ORF7b_40_I	ORF7b	40	SRR15491043	27874	C	T	0,998535	2021-08-02	United States
ORF8_118_NA	ORF8	118	SRR15491043	28247	A	-GATTTC	0,839783	2021-08-02	United States
ORF8_119_V	ORF8	119	SRR15491043	28249	A	T	0,983051	2021-08-02	United States
ORF8_120_L	ORF8	120	SRR15491043	28253	C	A	0,993034	2021-08-02	United States
N_63_G	N	63	SRR15491043	28461	A	G	0,96578	2021-08-02	United States
N_106_S	N	106	SRR15491043	28589	C	T	0,0804646	2021-08-02	United States
N_203_M	N	203	SRR15491043	28881	G	T	1	2021-08-02	United States
N_215_C	N	215	SRR15491043	28916	G	T	1	2021-08-02	United States
N_377_Y	N	377	SRR15491043	29402	G	T	0,98977	2021-08-02	United States
ORF1ab_1640_L	ORF1ab	1640	SRR15491045	5184	C	T	1	2021-08-02	United States
ORF1ab_2817_I	ORF1ab	2817	SRR15491045	8715	C	T	1	2021-08-02	United States
ORF1ab_3209_V	ORF1ab	3209	SRR15491045	9891	C	T	0,998485	2021-08-02	United States
ORF1ab_3718_A	ORF1ab	3718	SRR15491045	11418	T	C	1	2021-08-02	United States
ORF1ab_3750_I	ORF1ab	3750	SRR15491045	11514	C	T	0,999719	2021-08-02	United States
ORF1ab_314_L	ORF1ab	314	SRR15491045	14408	C	T	0,999618	2021-08-02	United States
ORF1ab_321_L	ORF1ab	321	SRR15491045	14428	G	T	1	2021-08-02	United States
ORF1ab_662_S	ORF1ab	662	SRR15491045	15451	G	A	0,998879	2021-08-02	United States
ORF1ab_1000_L	ORF1ab	1000	SRR15491045	16466	C	T	1	2021-08-02	United States
S_19_R	S	19	SRR15491045	21618	C	G	1	2021-08-02	United States
S_30_H	S	30	SRR15491045	21650	A	C	0,0533881	2021-08-02	United States
S_156_NA	S	156	SRR15491045	22028	G	-AGTTCA	0,999061	2021-08-02	United States
S_222_V	S	222	SRR15491045	22227	C	T	1	2021-08-02	United States
S_452_R	S	452	SRR15491045	22917	T	G	1	2021-08-02	United States
S_478_K	S	478	SRR15491045	22995	C	A	1	2021-08-02	United States
S_614_G	S	614	SRR15491045	23403	A	G	0,999829	2021-08-02	United States
S_681_R	S	681	SRR15491045	23604	C	G	1	2021-08-02	United States
S_950_N	S	950	SRR15491045	24410	G	A	0,9801	2021-08-02	United States
ORF3a_26_L	ORF3a	26	SRR15491045	25469	C	T	1	2021-08-02	United States
ORF3a_224_C	ORF3a	224	SRR15491045	26062	G	T	1	2021-08-02	United States
M_82_T	M	82	SRR15491045	26767	T	C	0,99985	2021-08-02	United States
M_197_N	M	197	SRR15491045	27112	G	A	0,999332	2021-08-02	United States
ORF7a_120_I	ORF7a	120	SRR15491045	27752	C	T	1	2021-08-02	United States
ORF8_118_NA	ORF8	118	SRR15491045	28247	A	-GATTTC	0,828049	2021-08-02	United States
ORF8_120_L	ORF8	120	SRR15491045	28253	C	A	0,993036	2021-08-02	United States
N_63_G	N	63	SRR15491045	28461	A	G	0,970588	2021-08-02	United States
N_203_M	N	203	SRR15491045	28881	G	T	1	2021-08-02	United States
N_377_Y	N	377	SRR15491045	29402	G	T	0,993197	2021-08-02	United States
ORF1ab_140_NA	ORF1ab	140	SRR15491046	685	A	-AAGTCATTT	0,988861	2021-08-01	United States
ORF1ab_216_Y	ORF1ab	216	SRR15491046	912	C	A	0,9998	2021-08-01	United States
ORF1ab_1306_S	ORF1ab	1306	SRR15491046	4181	G	T	1	2021-08-01	United States
ORF1ab_2046_L	ORF1ab	2046	SRR15491046	6402	C	T	0,998379	2021-08-01	United States
ORF1ab_2175_I	ORF1ab	2175	SRR15491046	6788	T	A	1	2021-08-01	United States
ORF1ab_2175_*	ORF1ab	2175	SRR15491046	6789	T	A	1	2021-08-01	United States
ORF1ab_2287_S	ORF1ab	2287	SRR15491046	7124	C	T	1	2021-08-01	United States
ORF1ab_2930_L	ORF1ab	2930	SRR15491046	9053	G	T	0,999556	2021-08-01	United States
ORF1ab_3255_I	ORF1ab	3255	SRR15491046	10029	C	T	1	2021-08-01	United States
ORF1ab_3603_NA	ORF1ab	3603	SRR15491046	11074	C	-T	0,0649723	2021-08-01	United States
ORF1ab_3606_F	ORF1ab	3606	SRR15491046	11083	G	T	0,0583257	2021-08-01	United States
ORF1ab_3646_A	ORF1ab	3646	SRR15491046	11201	A	G	0,99991	2021-08-01	United States
ORF1ab_314_L	ORF1ab	314	SRR15491046	14408	C	T	1	2021-08-01	United States
ORF1ab_662_S	ORF1ab	662	SRR15491046	15451	G	A	0,998187	2021-08-01	United States
ORF1ab_1000_L	ORF1ab	1000	SRR15491046	16466	C	T	1	2021-08-01	United States
ORF1ab_1918_V	ORF1ab	1918	SRR15491046	19220	C	T	0,999512	2021-08-01	United States
S_19_R	S	19	SRR15491046	21618	C	G	1	2021-08-01	United States
S_156_NA	S	156	SRR15491046	22028	G	-AGTTCA	1	2021-08-01	United States
S_452_R	S	452	SRR15491046	22917	T	G	1	2021-08-01	United States
S_478_K	S	478	SRR15491046	22995	C	A	1	2021-08-01	United States
S_614_G	S	614	SRR15491046	23403	A	G	0,999863	2021-08-01	United States
S_681_R	S	681	SRR15491046	23604	C	G	1	2021-08-01	United States
S_950_N	S	950	SRR15491046	24410	G	A	0,990291	2021-08-01	United States
ORF3a_20_T	ORF3a	20	SRR15491046	25451	T	C	0,132008	2021-08-01	United States
ORF3a_26_L	ORF3a	26	SRR15491046	25469	C	T	1	2021-08-01	United States
ORF3a_256_I	ORF3a	256	SRR15491046	26158	G	A	0,999444	2021-08-01	United States
M_82_T	M	82	SRR15491046	26767	T	C	1	2021-08-01	United States
ORF7a_82_A	ORF7a	82	SRR15491046	27638	T	C	1	2021-08-01	United States
ORF7a_120_I	ORF7a	120	SRR15491046	27752	C	T	1	2021-08-01	United States
ORF7b_40_I	ORF7b	40	SRR15491046	27874	C	T	0,999348	2021-08-01	United States
ORF8_118_NA	ORF8	118	SRR15491046	28247	A	-GATTTC	0,836469	2021-08-01	United States
ORF8_120_L	ORF8	120	SRR15491046	28253	C	A	0,986871	2021-08-01	United States
N_63_G	N	63	SRR15491046	28461	A	G	0,974794	2021-08-01	United States
N_203_M	N	203	SRR15491046	28881	G	T	1	2021-08-01	United States
N_215_C	N	215	SRR15491046	28916	G	T	0,999261	2021-08-01	United States
N_377_Y	N	377	SRR15491046	29402	G	T	1	2021-08-01	United States
ORF1ab_1633_D	ORF1ab	1633	SRR15491047	5164	G	T	1	2021-08-01	United States
ORF1ab_1640_L	ORF1ab	1640	SRR15491047	5184	C	T	1	2021-08-01	United States
ORF1ab_3209_V	ORF1ab	3209	SRR15491047	9891	C	T	0,999499	2021-08-01	United States
ORF1ab_3603_NA	ORF1ab	3603	SRR15491047	11074	C	-T	0,0517234	2021-08-01	United States
ORF1ab_3718_A	ORF1ab	3718	SRR15491047	11418	T	C	0,999923	2021-08-01	United States
ORF1ab_3750_I	ORF1ab	3750	SRR15491047	11514	C	T	0,999282	2021-08-01	United States
ORF1ab_314_L	ORF1ab	314	SRR15491047	14408	C	T	0,99972	2021-08-01	United States
ORF1ab_662_S	ORF1ab	662	SRR15491047	15451	G	A	0,999436	2021-08-01	United States
ORF1ab_1000_L	ORF1ab	1000	SRR15491047	16466	C	T	1	2021-08-01	United States
S_19_R	S	19	SRR15491047	21618	C	G	1	2021-08-01	United States
S_156_NA	S	156	SRR15491047	22028	G	-AGTTCA	1	2021-08-01	United States
S_222_V	S	222	SRR15491047	22227	C	T	1	2021-08-01	United States
S_452_R	S	452	SRR15491047	22917	T	G	1	2021-08-01	United States
S_478_K	S	478	SRR15491047	22995	C	A	1	2021-08-01	United States
S_614_G	S	614	SRR15491047	23403	A	G	0,99967	2021-08-01	United States
S_681_R	S	681	SRR15491047	23604	C	G	0,999781	2021-08-01	United States
S_950_N	S	950	SRR15491047	24410	G	A	0,983969	2021-08-01	United States
ORF3a_26_L	ORF3a	26	SRR15491047	25469	C	T	1	2021-08-01	United States
M_82_T	M	82	SRR15491047	26767	T	C	0,999618	2021-08-01	United States
ORF6_21_NA	ORF6	21	SRR15491047	27263	C	-TTTTAAAGTTTCCATTTGGAATCTTGA	0,953867	2021-08-01	United States
ORF7a_82_A	ORF7a	82	SRR15491047	27638	T	C	1	2021-08-01	United States
ORF7a_120_I	ORF7a	120	SRR15491047	27752	C	T	1	2021-08-01	United States
ORF8_118_NA	ORF8	118	SRR15491047	28247	A	-GATTTC	0,882622	2021-08-01	United States
ORF8_119_V	ORF8	119	SRR15491047	28249	A	T	0,992674	2021-08-01	United States
ORF8_120_L	ORF8	120	SRR15491047	28253	C	A	0,997897	2021-08-01	United States
N_18_V	N	18	SRR15491047	28326	G	T	0,999911	2021-08-01	United States
N_63_G	N	63	SRR15491047	28461	A	G	0,975925	2021-08-01	United States
N_203_M	N	203	SRR15491047	28881	G	T	1	2021-08-01	United States
N_377_Y	N	377	SRR15491047	29402	G	T	0,98995	2021-08-01	United States
ORF1ab_1640_L	ORF1ab	1640	SRR15491048	5184	C	T	0,999049	2021-08-02	United States
ORF1ab_1665_I	ORF1ab	1665	SRR15491048	5259	C	T	0,0641749	2021-08-02	United States
ORF1ab_3209_V	ORF1ab	3209	SRR15491048	9891	C	T	0,99914	2021-08-02	United States
ORF1ab_3718_A	ORF1ab	3718	SRR15491048	11418	T	C	0,999764	2021-08-02	United States
ORF1ab_3750_I	ORF1ab	3750	SRR15491048	11514	C	T	0,999473	2021-08-02	United States
ORF1ab_314_L	ORF1ab	314	SRR15491048	14408	C	T	0,999666	2021-08-02	United States
ORF1ab_321_L	ORF1ab	321	SRR15491048	14428	G	T	0,999883	2021-08-02	United States
ORF1ab_662_S	ORF1ab	662	SRR15491048	15451	G	A	0,998973	2021-08-02	United States
ORF1ab_1000_L	ORF1ab	1000	SRR15491048	16466	C	T	0,999777	2021-08-02	United States
S_19_R	S	19	SRR15491048	21618	C	G	1	2021-08-02	United States
S_59_S	S	59	SRR15491048	21738	T	C	0,0816327	2021-08-02	United States
S_142_D	S	142	SRR15491048	21987	G	A	0,775424	2021-08-02	United States
S_156_NA	S	156	SRR15491048	22028	G	-AGTTCA	0,999762	2021-08-02	United States
S_222_V	S	222	SRR15491048	22227	C	T	0,999633	2021-08-02	United States
S_287_V	S	287	SRR15491048	22422	A	T	0,0502283	2021-08-02	United States
S_452_R	S	452	SRR15491048	22917	T	G	1	2021-08-02	United States
S_478_K	S	478	SRR15491048	22995	C	A	0,999718	2021-08-02	United States
S_614_G	S	614	SRR15491048	23403	A	G	0,999853	2021-08-02	United States
S_681_R	S	681	SRR15491048	23604	C	G	0,998526	2021-08-02	United States
S_950_N	S	950	SRR15491048	24410	G	A	0,97217	2021-08-02	United States
ORF3a_26_L	ORF3a	26	SRR15491048	25469	C	T	0,999848	2021-08-02	United States
ORF3a_224_C	ORF3a	224	SRR15491048	26062	G	T	0,999197	2021-08-02	United States
M_82_T	M	82	SRR15491048	26767	T	C	0,999809	2021-08-02	United States
M_197_N	M	197	SRR15491048	27112	G	A	0,999461	2021-08-02	United States
ORF7a_82_A	ORF7a	82	SRR15491048	27638	T	C	0,999551	2021-08-02	United States
ORF7a_120_I	ORF7a	120	SRR15491048	27752	C	T	0,999707	2021-08-02	United States
ORF8_118_NA	ORF8	118	SRR15491048	28247	A	-GATTTC	0,835664	2021-08-02	United States
ORF8_119_V	ORF8	119	SRR15491048	28249	A	T	0,928177	2021-08-02	United States
ORF8_120_L	ORF8	120	SRR15491048	28253	C	A	0,990196	2021-08-02	United States
N_63_G	N	63	SRR15491048	28461	A	G	0,972188	2021-08-02	United States
N_203_M	N	203	SRR15491048	28881	G	T	0,999681	2021-08-02	United States
N_377_Y	N	377	SRR15491048	29402	G	T	0,997169	2021-08-02	United States
ORF1ab_1306_S	ORF1ab	1306	SRR15491049	4181	G	T	0,999889	2021-08-01	United States
ORF1ab_1758_H	ORF1ab	1758	SRR15491049	5539	G	T	0,99984	2021-08-01	United States
ORF1ab_2046_L	ORF1ab	2046	SRR15491049	6402	C	T	0,998993	2021-08-01	United States
ORF1ab_2287_S	ORF1ab	2287	SRR15491049	7124	C	T	1	2021-08-01	United States
ORF1ab_2930_L	ORF1ab	2930	SRR15491049	9053	G	T	0,998126	2021-08-01	United States
ORF1ab_3255_I	ORF1ab	3255	SRR15491049	10029	C	T	0,999823	2021-08-01	United States
ORF1ab_3483_F	ORF1ab	3483	SRR15491049	10712	C	T	0,999889	2021-08-01	United States
ORF1ab_3646_A	ORF1ab	3646	SRR15491049	11201	A	G	0,997581	2021-08-01	United States
ORF1ab_314_L	ORF1ab	314	SRR15491049	14408	C	T	1	2021-08-01	United States
ORF1ab_662_S	ORF1ab	662	SRR15491049	15451	G	A	0,998729	2021-08-01	United States
ORF1ab_1000_L	ORF1ab	1000	SRR15491049	16466	C	T	1	2021-08-01	United States
ORF1ab_1918_V	ORF1ab	1918	SRR15491049	19220	C	T	0,999445	2021-08-01	United States
ORF1ab_2342_L	ORF1ab	2342	SRR15491049	20491	G	T	0,127962	2021-08-01	United States
S_19_R	S	19	SRR15491049	21618	C	G	1	2021-08-01	United States
S_156_NA	S	156	SRR15491049	22028	G	-AGTTCA	1	2021-08-01	United States
S_452_R	S	452	SRR15491049	22917	T	G	1	2021-08-01	United States
S_478_K	S	478	SRR15491049	22995	C	A	0,99705	2021-08-01	United States
S_614_G	S	614	SRR15491049	23403	A	G	0,999913	2021-08-01	United States
S_681_R	S	681	SRR15491049	23604	C	G	1	2021-08-01	United States
S_950_N	S	950	SRR15491049	24410	G	A	0,98976	2021-08-01	United States
ORF3a_26_L	ORF3a	26	SRR15491049	25469	C	T	1	2021-08-01	United States
ORF3a_239_Q	ORF3a	239	SRR15491049	26107	G	C	0,999687	2021-08-01	United States
M_82_T	M	82	SRR15491049	26767	T	C	0,999687	2021-08-01	United States
ORF7a_82_A	ORF7a	82	SRR15491049	27638	T	C	0,998521	2021-08-01	United States
ORF7a_120_I	ORF7a	120	SRR15491049	27752	C	T	1	2021-08-01	United States
ORF7b_40_I	ORF7b	40	SRR15491049	27874	C	T	1	2021-08-01	United States
ORF8_55_V	ORF8	55	SRR15491049	28057	C	T	1	2021-08-01	United States
ORF8_118_NA	ORF8	118	SRR15491049	28247	A	-GATTTC	0,802227	2021-08-01	United States
ORF8_120_L	ORF8	120	SRR15491049	28253	C	A	0,993251	2021-08-01	United States
N_63_G	N	63	SRR15491049	28461	A	G	0,988686	2021-08-01	United States
N_203_M	N	203	SRR15491049	28881	G	T	0,999723	2021-08-01	United States
N_215_C	N	215	SRR15491049	28916	G	T	0,999236	2021-08-01	United States
N_377_Y	N	377	SRR15491049	29402	G	T	0,99919	2021-08-01	United States
ORF1ab_1306_S	ORF1ab	1306	SRR15491051	4181	G	T	0,99971	2021-08-01	United States
ORF1ab_2046_L	ORF1ab	2046	SRR15491051	6402	C	T	0,997076	2021-08-01	United States
ORF1ab_2287_S	ORF1ab	2287	SRR15491051	7124	C	T	1	2021-08-01	United States
ORF1ab_2930_L	ORF1ab	2930	SRR15491051	9053	G	T	0,999781	2021-08-01	United States
ORF1ab_3255_I	ORF1ab	3255	SRR15491051	10029	C	T	0,999615	2021-08-01	United States
ORF1ab_3522_L	ORF1ab	3522	SRR15491051	10829	A	C	0,9998	2021-08-01	United States
ORF1ab_3646_A	ORF1ab	3646	SRR15491051	11201	A	G	0,999525	2021-08-01	United States
ORF1ab_3731_V	ORF1ab	3731	SRR15491051	11456	A	G	0,999823	2021-08-01	United States
ORF1ab_314_L	ORF1ab	314	SRR15491051	14408	C	T	0,998985	2021-08-01	United States
ORF1ab_662_S	ORF1ab	662	SRR15491051	15451	G	A	0,997797	2021-08-01	United States
ORF1ab_1000_L	ORF1ab	1000	SRR15491051	16466	C	T	0,999662	2021-08-01	United States
ORF1ab_1537_R	ORF1ab	1537	SRR15491051	18077	A	G	0,999952	2021-08-01	United States
ORF1ab_1918_V	ORF1ab	1918	SRR15491051	19220	C	T	0,999538	2021-08-01	United States
S_19_R	S	19	SRR15491051	21618	C	G	1	2021-08-01	United States
S_142_D	S	142	SRR15491051	21987	G	A	0,723577	2021-08-01	United States
S_156_NA	S	156	SRR15491051	22028	G	-AGTTCA	0,997666	2021-08-01	United States
S_452_R	S	452	SRR15491051	22917	T	G	0,999515	2021-08-01	United States
S_478_K	S	478	SRR15491051	22995	C	A	0,999477	2021-08-01	United States
S_614_G	S	614	SRR15491051	23403	A	G	0,999898	2021-08-01	United States
S_681_R	S	681	SRR15491051	23604	C	G	0,999532	2021-08-01	United States
S_939_F	S	939	SRR15491051	24378	C	T	0,999411	2021-08-01	United States
S_950_N	S	950	SRR15491051	24410	G	A	0,97061	2021-08-01	United States
ORF3a_26_L	ORF3a	26	SRR15491051	25469	C	T	0,999897	2021-08-01	United States
M_82_T	M	82	SRR15491051	26767	T	C	0,999889	2021-08-01	United States
ORF7a_54_NA	ORF7a	54	SRR15491051	27555	T	-GCACTGACTTGCTTTAGCACTCAATTTGCTTTTGCTTGTCCTGACGGCGTAAAACACGTCTA	0,0926115	2021-08-01	United States
ORF7a_82_A	ORF7a	82	SRR15491051	27638	T	C	0,999524	2021-08-01	United States
ORF7a_120_I	ORF7a	120	SRR15491051	27752	C	T	0,99985	2021-08-01	United States
ORF7b_40_I	ORF7b	40	SRR15491051	27874	C	T	0,999501	2021-08-01	United States
ORF8_118_NA	ORF8	118	SRR15491051	28247	A	-GATTTC	0,827536	2021-08-01	United States
ORF8_119_V	ORF8	119	SRR15491051	28249	A	T	0,99187	2021-08-01	United States
ORF8_120_L	ORF8	120	SRR15491051	28253	C	A	0,98797	2021-08-01	United States
N_63_G	N	63	SRR15491051	28461	A	G	0,989705	2021-08-01	United States
N_203_M	N	203	SRR15491051	28881	G	T	1	2021-08-01	United States
N_215_C	N	215	SRR15491051	28916	G	T	1	2021-08-01	United States
N_377_Y	N	377	SRR15491051	29402	G	T	0,998824	2021-08-01	United States
ORF1ab_1306_S	ORF1ab	1306	SRR15491052	4181	G	T	0,999865	2021-07-31	United States
ORF1ab_2046_L	ORF1ab	2046	SRR15491052	6402	C	T	0,998372	2021-07-31	United States
ORF1ab_2287_S	ORF1ab	2287	SRR15491052	7124	C	T	0,999887	2021-07-31	United States
ORF1ab_2930_L	ORF1ab	2930	SRR15491052	9053	G	T	0,999941	2021-07-31	United States
ORF1ab_3255_I	ORF1ab	3255	SRR15491052	10029	C	T	0,999738	2021-07-31	United States
ORF1ab_3646_A	ORF1ab	3646	SRR15491052	11201	A	G	0,999773	2021-07-31	United States
ORF1ab_314_L	ORF1ab	314	SRR15491052	14408	C	T	0,999045	2021-07-31	United States
ORF1ab_662_S	ORF1ab	662	SRR15491052	15451	G	A	0,999347	2021-07-31	United States
ORF1ab_1000_L	ORF1ab	1000	SRR15491052	16466	C	T	0,999845	2021-07-31	United States
ORF1ab_1257_V	ORF1ab	1257	SRR15491052	17236	A	G	0,999914	2021-07-31	United States
ORF1ab_1918_V	ORF1ab	1918	SRR15491052	19220	C	T	0,999475	2021-07-31	United States
S_19_R	S	19	SRR15491052	21618	C	G	0,999909	2021-07-31	United States
S_142_D	S	142	SRR15491052	21987	G	A	0,417445	2021-07-31	United States
S_156_NA	S	156	SRR15491052	22028	G	-AGTTCA	0,998499	2021-07-31	United States
S_452_R	S	452	SRR15491052	22917	T	G	0,99948	2021-07-31	United States
S_478_K	S	478	SRR15491052	22995	C	A	0,999585	2021-07-31	United States
S_614_G	S	614	SRR15491052	23403	A	G	0,999931	2021-07-31	United States
S_681_R	S	681	SRR15491052	23604	C	G	0,999411	2021-07-31	United States
S_950_N	S	950	SRR15491052	24410	G	A	0,464488	2021-07-31	United States
ORF3a_26_L	ORF3a	26	SRR15491052	25469	C	T	0,999748	2021-07-31	United States
ORF3a_104_S	ORF3a	104	SRR15491052	25702	C	T	0,999825	2021-07-31	United States
M_82_T	M	82	SRR15491052	26767	T	C	0,999752	2021-07-31	United States
ORF7a_82_A	ORF7a	82	SRR15491052	27638	T	C	0,999797	2021-07-31	United States
ORF7a_94_L	ORF7a	94	SRR15491052	27674	A	T	0,30065	2021-07-31	United States
ORF7a_120_I	ORF7a	120	SRR15491052	27752	C	T	0,999678	2021-07-31	United States
ORF7b_40_I	ORF7b	40	SRR15491052	27874	C	T	0,999493	2021-07-31	United States
ORF8_118_NA	ORF8	118	SRR15491052	28247	A	-GATTTC	0,866676	2021-07-31	United States
ORF8_119_V	ORF8	119	SRR15491052	28249	A	T	0,976879	2021-07-31	United States
ORF8_120_L	ORF8	120	SRR15491052	28253	C	A	0,993902	2021-07-31	United States
N_63_G	N	63	SRR15491052	28461	A	G	0,629528	2021-07-31	United States
N_203_M	N	203	SRR15491052	28881	G	T	0,999656	2021-07-31	United States
N_208_S	N	208	SRR15491052	28895	G	T	0,998169	2021-07-31	United States
N_215_C	N	215	SRR15491052	28916	G	T	0,999242	2021-07-31	United States
N_377_Y	N	377	SRR15491052	29402	G	T	0,999128	2021-07-31	United States
ORF1ab_1640_L	ORF1ab	1640	SRR15491054	5184	C	T	0,999308	2021-08-01	United States
ORF1ab_3209_V	ORF1ab	3209	SRR15491054	9891	C	T	0,999238	2021-08-01	United States
ORF1ab_3718_A	ORF1ab	3718	SRR15491054	11418	T	C	0,99606	2021-08-01	United States
ORF1ab_3750_I	ORF1ab	3750	SRR15491054	11514	C	T	0,997193	2021-08-01	United States
ORF1ab_314_L	ORF1ab	314	SRR15491054	14408	C	T	0,997642	2021-08-01	United States
ORF1ab_662_S	ORF1ab	662	SRR15491054	15451	G	A	0,998483	2021-08-01	United States
ORF1ab_1000_L	ORF1ab	1000	SRR15491054	16466	C	T	0,999752	2021-08-01	United States
ORF1ab_1003_G	ORF1ab	1003	SRR15491054	16474	A	G	1	2021-08-01	United States
S_19_R	S	19	SRR15491054	21618	C	G	0,999035	2021-08-01	United States
S_156_NA	S	156	SRR15491054	22028	G	-AGTTCA	1	2021-08-01	United States
S_222_V	S	222	SRR15491054	22227	C	T	0,996241	2021-08-01	United States
S_452_R	S	452	SRR15491054	22917	T	G	1	2021-08-01	United States
S_478_K	S	478	SRR15491054	22995	C	A	1	2021-08-01	United States
S_614_G	S	614	SRR15491054	23403	A	G	0,999843	2021-08-01	United States
S_681_R	S	681	SRR15491054	23604	C	G	1	2021-08-01	United States
S_950_N	S	950	SRR15491054	24410	G	A	0,986741	2021-08-01	United States
ORF3a_26_L	ORF3a	26	SRR15491054	25469	C	T	1	2021-08-01	United States
ORF3a_224_C	ORF3a	224	SRR15491054	26062	G	T	0,998303	2021-08-01	United States
M_82_T	M	82	SRR15491054	26767	T	C	1	2021-08-01	United States
M_197_N	M	197	SRR15491054	27112	G	A	0,998751	2021-08-01	United States
ORF7a_82_A	ORF7a	82	SRR15491054	27638	T	C	1	2021-08-01	United States
ORF7a_120_I	ORF7a	120	SRR15491054	27752	C	T	1	2021-08-01	United States
ORF8_118_NA	ORF8	118	SRR15491054	28247	A	-GATTTC	0,821521	2021-08-01	United States
ORF8_120_L	ORF8	120	SRR15491054	28253	C	A	0,988024	2021-08-01	United States
N_1_L	N	1	SRR15491054	28274	A	C	0,086262	2021-08-01	United States
N_63_G	N	63	SRR15491054	28461	A	G	0,986016	2021-08-01	United States
N_203_M	N	203	SRR15491054	28881	G	T	1	2021-08-01	United States
N_377_Y	N	377	SRR15491054	29402	G	T	0,995516	2021-08-01	United States
ORF1ab_1306_S	ORF1ab	1306	SRR15491058	4181	G	T	0,999814	2021-08-01	United States
ORF1ab_2046_L	ORF1ab	2046	SRR15491058	6402	C	T	0,997717	2021-08-01	United States
ORF1ab_2287_S	ORF1ab	2287	SRR15491058	7124	C	T	1	2021-08-01	United States
ORF1ab_2930_L	ORF1ab	2930	SRR15491058	9053	G	T	0,999588	2021-08-01	United States
ORF1ab_3255_I	ORF1ab	3255	SRR15491058	10029	C	T	0,999656	2021-08-01	United States
ORF1ab_3646_A	ORF1ab	3646	SRR15491058	11201	A	G	0,999514	2021-08-01	United States
ORF1ab_4179_K	ORF1ab	4179	SRR15491058	12801	G	A	0,999093	2021-08-01	United States
ORF1ab_314_L	ORF1ab	314	SRR15491058	14408	C	T	0,998831	2021-08-01	United States
ORF1ab_662_S	ORF1ab	662	SRR15491058	15451	G	A	0,999539	2021-08-01	United States
ORF1ab_1000_L	ORF1ab	1000	SRR15491058	16466	C	T	0,999957	2021-08-01	United States
ORF1ab_1918_V	ORF1ab	1918	SRR15491058	19220	C	T	0,99986	2021-08-01	United States
S_19_R	S	19	SRR15491058	21618	C	G	0,999718	2021-08-01	United States
S_142_D	S	142	SRR15491058	21987	G	A	0,748428	2021-08-01	United States
S_156_NA	S	156	SRR15491058	22028	G	-AGTTCA	0,989751	2021-08-01	United States
S_452_R	S	452	SRR15491058	22917	T	G	0,999613	2021-08-01	United States
S_478_K	S	478	SRR15491058	22995	C	A	1	2021-08-01	United States
S_614_G	S	614	SRR15491058	23403	A	G	0,999889	2021-08-01	United States
S_681_R	S	681	SRR15491058	23604	C	G	0,999658	2021-08-01	United States
S_950_N	S	950	SRR15491058	24410	G	A	0,960807	2021-08-01	United States
ORF3a_26_L	ORF3a	26	SRR15491058	25469	C	T	0,999402	2021-08-01	United States
ORF3a_239_Q	ORF3a	239	SRR15491058	26107	G	C	0,999518	2021-08-01	United States
M_82_T	M	82	SRR15491058	26767	T	C	0,999852	2021-08-01	United States
ORF7a_82_A	ORF7a	82	SRR15491058	27638	T	C	1	2021-08-01	United States
ORF7a_120_I	ORF7a	120	SRR15491058	27752	C	T	1	2021-08-01	United States
ORF7b_40_I	ORF7b	40	SRR15491058	27874	C	T	0,999759	2021-08-01	United States
ORF8_118_NA	ORF8	118	SRR15491058	28247	A	-GATTTC	0,809508	2021-08-01	United States
ORF8_119_V	ORF8	119	SRR15491058	28249	A	T	0,978873	2021-08-01	United States
ORF8_120_L	ORF8	120	SRR15491058	28253	C	A	0,99625	2021-08-01	United States
N_63_G	N	63	SRR15491058	28461	A	G	0,990341	2021-08-01	United States
N_203_M	N	203	SRR15491058	28881	G	T	0,999534	2021-08-01	United States
N_215_C	N	215	SRR15491058	28916	G	T	0,999182	2021-08-01	United States
N_377_Y	N	377	SRR15491058	29402	G	T	0,999562	2021-08-01	United States
ORF1ab_1306_S	ORF1ab	1306	SRR15491061	4181	G	T	0,999945	2021-08-01	United States
ORF1ab_2046_L	ORF1ab	2046	SRR15491061	6402	C	T	0,997971	2021-08-01	United States
ORF1ab_2287_S	ORF1ab	2287	SRR15491061	7124	C	T	0,999954	2021-08-01	United States
ORF1ab_2930_L	ORF1ab	2930	SRR15491061	9053	G	T	0,999806	2021-08-01	United States
ORF1ab_3255_I	ORF1ab	3255	SRR15491061	10029	C	T	0,999792	2021-08-01	United States
ORF1ab_3646_A	ORF1ab	3646	SRR15491061	11201	A	G	0,999788	2021-08-01	United States
ORF1ab_4179_K	ORF1ab	4179	SRR15491061	12801	G	A	0,998292	2021-08-01	United States
ORF1ab_314_L	ORF1ab	314	SRR15491061	14408	C	T	0,999056	2021-08-01	United States
ORF1ab_662_S	ORF1ab	662	SRR15491061	15451	G	A	0,999283	2021-08-01	United States
ORF1ab_1000_L	ORF1ab	1000	SRR15491061	16466	C	T	0,999761	2021-08-01	United States
ORF1ab_1918_V	ORF1ab	1918	SRR15491061	19220	C	T	0,99925	2021-08-01	United States
S_19_R	S	19	SRR15491061	21618	C	G	0,999933	2021-08-01	United States
S_142_D	S	142	SRR15491061	21987	G	A	0,496034	2021-08-01	United States
S_156_NA	S	156	SRR15491061	22028	G	-AGTTCA	0,999091	2021-08-01	United States
S_452_R	S	452	SRR15491061	22917	T	G	0,999786	2021-08-01	United States
S_478_K	S	478	SRR15491061	22995	C	A	0,999282	2021-08-01	United States
S_614_G	S	614	SRR15491061	23403	A	G	0,99983	2021-08-01	United States
S_681_R	S	681	SRR15491061	23604	C	G	0,999794	2021-08-01	United States
S_950_N	S	950	SRR15491061	24410	G	A	0,756102	2021-08-01	United States
ORF3a_26_L	ORF3a	26	SRR15491061	25469	C	T	0,999405	2021-08-01	United States
ORF3a_239_Q	ORF3a	239	SRR15491061	26107	G	C	0,999873	2021-08-01	United States
M_82_T	M	82	SRR15491061	26767	T	C	0,999842	2021-08-01	United States
ORF7a_82_A	ORF7a	82	SRR15491061	27638	T	C	0,999805	2021-08-01	United States
ORF7a_120_I	ORF7a	120	SRR15491061	27752	C	T	0,999521	2021-08-01	United States
ORF7b_40_I	ORF7b	40	SRR15491061	27874	C	T	0,999629	2021-08-01	United States
ORF8_118_NA	ORF8	118	SRR15491061	28247	A	-GATTTC	0,841439	2021-08-01	United States
ORF8_119_V	ORF8	119	SRR15491061	28249	A	T	1	2021-08-01	United States
ORF8_120_L	ORF8	120	SRR15491061	28253	C	A	0,996232	2021-08-01	United States
N_63_G	N	63	SRR15491061	28461	A	G	0,860731	2021-08-01	United States
N_203_M	N	203	SRR15491061	28881	G	T	0,999533	2021-08-01	United States
N_215_C	N	215	SRR15491061	28916	G	T	0,999387	2021-08-01	United States
N_377_Y	N	377	SRR15491061	29402	G	T	0,998741	2021-08-01	United States
ORF1ab_1306_S	ORF1ab	1306	SRR15491062	4181	G	T	0,999875	2021-08-01	United States
ORF1ab_2046_L	ORF1ab	2046	SRR15491062	6402	C	T	0,998099	2021-08-01	United States
ORF1ab_2287_S	ORF1ab	2287	SRR15491062	7124	C	T	1	2021-08-01	United States
ORF1ab_2930_L	ORF1ab	2930	SRR15491062	9053	G	T	0,999418	2021-08-01	United States
ORF1ab_3255_I	ORF1ab	3255	SRR15491062	10029	C	T	0,999834	2021-08-01	United States
ORF1ab_3646_A	ORF1ab	3646	SRR15491062	11201	A	G	0,999633	2021-08-01	United States
ORF1ab_314_L	ORF1ab	314	SRR15491062	14408	C	T	0,998143	2021-08-01	United States
ORF1ab_662_S	ORF1ab	662	SRR15491062	15451	G	A	0,998036	2021-08-01	United States
ORF1ab_1000_L	ORF1ab	1000	SRR15491062	16466	C	T	0,999654	2021-08-01	United States
ORF1ab_1257_V	ORF1ab	1257	SRR15491062	17236	A	G	0,999926	2021-08-01	United States
ORF1ab_1918_V	ORF1ab	1918	SRR15491062	19220	C	T	0,999923	2021-08-01	United States
S_19_R	S	19	SRR15491062	21618	C	G	0,999961	2021-08-01	United States
S_142_D	S	142	SRR15491062	21987	G	A	0,621073	2021-08-01	United States
S_156_NA	S	156	SRR15491062	22028	G	-AGTTCA	0,998865	2021-08-01	United States
S_452_R	S	452	SRR15491062	22917	T	G	0,999463	2021-08-01	United States
S_478_K	S	478	SRR15491062	22995	C	A	0,999691	2021-08-01	United States
S_614_G	S	614	SRR15491062	23403	A	G	0,999897	2021-08-01	United States
S_681_R	S	681	SRR15491062	23604	C	G	0,99984	2021-08-01	United States
S_950_N	S	950	SRR15491062	24410	G	A	0,854786	2021-08-01	United States
ORF3a_26_L	ORF3a	26	SRR15491062	25469	C	T	0,998982	2021-08-01	United States
M_82_T	M	82	SRR15491062	26767	T	C	0,999813	2021-08-01	United States
ORF7a_82_A	ORF7a	82	SRR15491062	27638	T	C	0,999526	2021-08-01	United States
ORF7a_120_I	ORF7a	120	SRR15491062	27752	C	T	0,999384	2021-08-01	United States
ORF7b_40_I	ORF7b	40	SRR15491062	27874	C	T	0,999608	2021-08-01	United States
ORF8_25_Y	ORF8	25	SRR15491062	27967	G	A	0,999767	2021-08-01	United States
ORF8_118_NA	ORF8	118	SRR15491062	28247	A	-GATTTC	0,866605	2021-08-01	United States
ORF8_119_V	ORF8	119	SRR15491062	28249	A	T	0,979021	2021-08-01	United States
ORF8_120_L	ORF8	120	SRR15491062	28253	C	A	0,985634	2021-08-01	United States
N_63_G	N	63	SRR15491062	28461	A	G	0,908214	2021-08-01	United States
N_203_M	N	203	SRR15491062	28881	G	T	0,99973	2021-08-01	United States
N_215_C	N	215	SRR15491062	28916	G	T	0,999443	2021-08-01	United States
N_377_Y	N	377	SRR15491062	29402	G	T	0,998135	2021-08-01	United States
ORF1ab_1306_S	ORF1ab	1306	SRR15491063	4181	G	T	0,999896	2021-08-01	United States
ORF1ab_2046_L	ORF1ab	2046	SRR15491063	6402	C	T	0,997206	2021-08-01	United States
ORF1ab_2287_S	ORF1ab	2287	SRR15491063	7124	C	T	1	2021-08-01	United States
ORF1ab_2855_V	ORF1ab	2855	SRR15491063	8829	C	T	0,998916	2021-08-01	United States
ORF1ab_2930_L	ORF1ab	2930	SRR15491063	9053	G	T	0,99978	2021-08-01	United States
ORF1ab_3255_I	ORF1ab	3255	SRR15491063	10029	C	T	0,999843	2021-08-01	United States
ORF1ab_3646_A	ORF1ab	3646	SRR15491063	11201	A	G	0,999614	2021-08-01	United States
ORF1ab_4164_I	ORF1ab	4164	SRR15491063	12756	C	T	0,9998	2021-08-01	United States
ORF1ab_314_L	ORF1ab	314	SRR15491063	14408	C	T	0,998937	2021-08-01	United States
ORF1ab_662_S	ORF1ab	662	SRR15491063	15451	G	A	0,99856	2021-08-01	United States
ORF1ab_1000_L	ORF1ab	1000	SRR15491063	16466	C	T	0,999518	2021-08-01	United States
ORF1ab_1847_S	ORF1ab	1847	SRR15491063	19006	G	T	0,99954	2021-08-01	United States
ORF1ab_1918_V	ORF1ab	1918	SRR15491063	19220	C	T	0,999738	2021-08-01	United States
S_19_R	S	19	SRR15491063	21618	C	G	0,999795	2021-08-01	United States
S_95_I	S	95	SRR15491063	21846	C	T	0,998342	2021-08-01	United States
S_142_D	S	142	SRR15491063	21987	G	A	0,738614	2021-08-01	United States
S_156_NA	S	156	SRR15491063	22028	G	-AGTTCA	0,999075	2021-08-01	United States
S_280_D	S	280	SRR15491063	22400	A	G	0,0917431	2021-08-01	United States
S_452_R	S	452	SRR15491063	22917	T	G	0,999328	2021-08-01	United States
S_478_K	S	478	SRR15491063	22995	C	A	0,998334	2021-08-01	United States
S_614_G	S	614	SRR15491063	23403	A	G	0,99979	2021-08-01	United States
S_681_R	S	681	SRR15491063	23604	C	G	0,999882	2021-08-01	United States
S_809_S	S	809	SRR15491063	23987	C	T	0,998669	2021-08-01	United States
S_950_N	S	950	SRR15491063	24410	G	A	0,941898	2021-08-01	United States
ORF3a_26_L	ORF3a	26	SRR15491063	25469	C	T	0,99936	2021-08-01	United States
M_82_T	M	82	SRR15491063	26767	T	C	0,999781	2021-08-01	United States
ORF7a_62_NA	ORF7a	62	SRR15491063	27578	A	-ATTTGCTTTTGCTTGTCCTGACGGCGTAAAACACGTCTATCAGTT	0,296578	2021-08-01	United States
ORF7a_82_A	ORF7a	82	SRR15491063	27638	T	C	1	2021-08-01	United States
ORF7a_120_I	ORF7a	120	SRR15491063	27752	C	T	0,99911	2021-08-01	United States
ORF7b_40_I	ORF7b	40	SRR15491063	27874	C	T	1	2021-08-01	United States
ORF8_118_NA	ORF8	118	SRR15491063	28247	A	-GATTTC	0,855729	2021-08-01	United States
ORF8_119_V	ORF8	119	SRR15491063	28249	A	T	0,994253	2021-08-01	United States
ORF8_120_L	ORF8	120	SRR15491063	28253	C	A	0,994505	2021-08-01	United States
N_63_G	N	63	SRR15491063	28461	A	G	0,962811	2021-08-01	United States
N_203_M	N	203	SRR15491063	28881	G	T	0,999719	2021-08-01	United States
N_215_C	N	215	SRR15491063	28916	G	T	0,999465	2021-08-01	United States
N_377_Y	N	377	SRR15491063	29402	G	T	0,999456	2021-08-01	United States
ORF1ab_1640_L	ORF1ab	1640	SRR15491064	5184	C	T	0,999461	2021-08-01	United States
ORF1ab_3209_V	ORF1ab	3209	SRR15491064	9891	C	T	0,999392	2021-08-01	United States
ORF1ab_3718_A	ORF1ab	3718	SRR15491064	11418	T	C	0,999928	2021-08-01	United States
ORF1ab_3750_I	ORF1ab	3750	SRR15491064	11514	C	T	0,999213	2021-08-01	United States
ORF1ab_314_L	ORF1ab	314	SRR15491064	14408	C	T	0,999098	2021-08-01	United States
ORF1ab_662_S	ORF1ab	662	SRR15491064	15451	G	A	0,99514	2021-08-01	United States
ORF1ab_1000_L	ORF1ab	1000	SRR15491064	16466	C	T	0,999749	2021-08-01	United States
S_19_R	S	19	SRR15491064	21618	C	G	1	2021-08-01	United States
S_156_NA	S	156	SRR15491064	22028	G	-AGTTCA	1	2021-08-01	United States
S_222_V	S	222	SRR15491064	22227	C	T	1	2021-08-01	United States
S_452_R	S	452	SRR15491064	22917	T	G	1	2021-08-01	United States
S_478_K	S	478	SRR15491064	22995	C	A	0,999792	2021-08-01	United States
S_614_G	S	614	SRR15491064	23403	A	G	0,99978	2021-08-01	United States
S_681_R	S	681	SRR15491064	23604	C	G	0,999015	2021-08-01	United States
S_950_N	S	950	SRR15491064	24410	G	A	0,949309	2021-08-01	United States
ORF3a_26_L	ORF3a	26	SRR15491064	25469	C	T	0,999387	2021-08-01	United States
ORF3a_224_C	ORF3a	224	SRR15491064	26062	G	T	0,998908	2021-08-01	United States
M_82_T	M	82	SRR15491064	26767	T	C	0,999798	2021-08-01	United States
M_197_N	M	197	SRR15491064	27112	G	A	0,999459	2021-08-01	United States
ORF7a_82_A	ORF7a	82	SRR15491064	27638	T	C	1	2021-08-01	United States
ORF7a_120_I	ORF7a	120	SRR15491064	27752	C	T	0,998834	2021-08-01	United States
ORF8_118_NA	ORF8	118	SRR15491064	28247	A	-GATTTC	0,856949	2021-08-01	United States
ORF8_119_V	ORF8	119	SRR15491064	28249	A	T	0,994186	2021-08-01	United States
ORF8_120_L	ORF8	120	SRR15491064	28253	C	A	0,989075	2021-08-01	United States
N_63_G	N	63	SRR15491064	28461	A	G	0,964876	2021-08-01	United States
N_203_M	N	203	SRR15491064	28881	G	T	0,999514	2021-08-01	United States
N_377_Y	N	377	SRR15491064	29402	G	T	0,99796	2021-08-01	United States
ORF1ab_45_Y	ORF1ab	45	SRR15491066	398	C	T	0,876459	2021-08-01	United States
ORF1ab_1306_S	ORF1ab	1306	SRR15491066	4181	G	T	0,999846	2021-08-01	United States
ORF1ab_2046_L	ORF1ab	2046	SRR15491066	6402	C	T	0,998412	2021-08-01	United States
ORF1ab_2287_S	ORF1ab	2287	SRR15491066	7124	C	T	0,99978	2021-08-01	United States
ORF1ab_2930_L	ORF1ab	2930	SRR15491066	9053	G	T	0,999728	2021-08-01	United States
ORF1ab_3255_I	ORF1ab	3255	SRR15491066	10029	C	T	0,999707	2021-08-01	United States
ORF1ab_3646_A	ORF1ab	3646	SRR15491066	11201	A	G	0,999644	2021-08-01	United States
ORF1ab_314_L	ORF1ab	314	SRR15491066	14408	C	T	0,998829	2021-08-01	United States
ORF1ab_662_S	ORF1ab	662	SRR15491066	15451	G	A	0,998905	2021-08-01	United States
ORF1ab_1000_L	ORF1ab	1000	SRR15491066	16466	C	T	0,999625	2021-08-01	United States
ORF1ab_1257_V	ORF1ab	1257	SRR15491066	17236	A	G	0,999878	2021-08-01	United States
ORF1ab_1918_V	ORF1ab	1918	SRR15491066	19220	C	T	0,999716	2021-08-01	United States
S_19_R	S	19	SRR15491066	21618	C	G	0,999944	2021-08-01	United States
S_142_D	S	142	SRR15491066	21987	G	A	0,64389	2021-08-01	United States
S_156_NA	S	156	SRR15491066	22028	G	-AGTTCA	0,995365	2021-08-01	United States
S_452_R	S	452	SRR15491066	22917	T	G	0,999506	2021-08-01	United States
S_478_K	S	478	SRR15491066	22995	C	A	0,99979	2021-08-01	United States
S_614_G	S	614	SRR15491066	23403	A	G	0,999892	2021-08-01	United States
S_681_R	S	681	SRR15491066	23604	C	G	0,999926	2021-08-01	United States
S_950_N	S	950	SRR15491066	24410	G	A	0,774337	2021-08-01	United States
ORF3a_26_L	ORF3a	26	SRR15491066	25469	C	T	0,999627	2021-08-01	United States
M_82_T	M	82	SRR15491066	26767	T	C	0,999854	2021-08-01	United States
ORF7a_82_A	ORF7a	82	SRR15491066	27638	T	C	0,999842	2021-08-01	United States
ORF7a_114_V	ORF7a	114	SRR15491066	27733	T	G	0,155182	2021-08-01	United States
ORF7a_120_I	ORF7a	120	SRR15491066	27752	C	T	0,999435	2021-08-01	United States
ORF7b_40_I	ORF7b	40	SRR15491066	27874	C	T	0,99948	2021-08-01	United States
ORF8_118_NA	ORF8	118	SRR15491066	28247	A	-GATTTC	0,856249	2021-08-01	United States
ORF8_119_V	ORF8	119	SRR15491066	28249	A	T	0,958333	2021-08-01	United States
ORF8_120_L	ORF8	120	SRR15491066	28253	C	A	0,989051	2021-08-01	United States
N_63_G	N	63	SRR15491066	28461	A	G	0,840863	2021-08-01	United States
N_203_M	N	203	SRR15491066	28881	G	T	0,999765	2021-08-01	United States
N_215_C	N	215	SRR15491066	28916	G	T	0,998948	2021-08-01	United States
N_377_Y	N	377	SRR15491066	29402	G	T	0,998371	2021-08-01	United States
ORF1ab_1306_S	ORF1ab	1306	SRR15491067	4181	G	T	0,999766	2021-07-31	United States
ORF1ab_2046_L	ORF1ab	2046	SRR15491067	6402	C	T	0,99812	2021-07-31	United States
ORF1ab_2287_S	ORF1ab	2287	SRR15491067	7124	C	T	1	2021-07-31	United States
ORF1ab_2930_L	ORF1ab	2930	SRR15491067	9053	G	T	0,999272	2021-07-31	United States
ORF1ab_3218_N	ORF1ab	3218	SRR15491067	9918	G	A	0,999919	2021-07-31	United States
ORF1ab_3255_I	ORF1ab	3255	SRR15491067	10029	C	T	0,999728	2021-07-31	United States
ORF1ab_3646_A	ORF1ab	3646	SRR15491067	11201	A	G	0,999669	2021-07-31	United States
ORF1ab_314_L	ORF1ab	314	SRR15491067	14408	C	T	0,999491	2021-07-31	United States
ORF1ab_662_S	ORF1ab	662	SRR15491067	15451	G	A	0,998526	2021-07-31	United States
ORF1ab_1000_L	ORF1ab	1000	SRR15491067	16466	C	T	0,999836	2021-07-31	United States
ORF1ab_1257_V	ORF1ab	1257	SRR15491067	17236	A	G	0,99982	2021-07-31	United States
ORF1ab_1918_V	ORF1ab	1918	SRR15491067	19220	C	T	0,999704	2021-07-31	United States
S_19_R	S	19	SRR15491067	21618	C	G	0,999875	2021-07-31	United States
S_142_D	S	142	SRR15491067	21987	G	A	0,509528	2021-07-31	United States
S_156_NA	S	156	SRR15491067	22028	G	-AGTTCA	0,998576	2021-07-31	United States
S_452_R	S	452	SRR15491067	22917	T	G	0,998908	2021-07-31	United States
S_478_K	S	478	SRR15491067	22995	C	A	0,999668	2021-07-31	United States
S_614_G	S	614	SRR15491067	23403	A	G	0,999811	2021-07-31	United States
S_681_R	S	681	SRR15491067	23604	C	G	1	2021-07-31	United States
S_950_N	S	950	SRR15491067	24410	G	A	0,661383	2021-07-31	United States
ORF3a_26_L	ORF3a	26	SRR15491067	25469	C	T	0,999344	2021-07-31	United States
M_82_T	M	82	SRR15491067	26767	T	C	0,999669	2021-07-31	United States
ORF7a_82_A	ORF7a	82	SRR15491067	27638	T	C	0,999763	2021-07-31	United States
ORF7a_120_I	ORF7a	120	SRR15491067	27752	C	T	0,999428	2021-07-31	United States
ORF7b_40_I	ORF7b	40	SRR15491067	27874	C	T	1	2021-07-31	United States
ORF8_118_NA	ORF8	118	SRR15491067	28247	A	-GATTTC	0,850198	2021-07-31	United States
ORF8_120_L	ORF8	120	SRR15491067	28253	C	A	0,980144	2021-07-31	United States
N_63_G	N	63	SRR15491067	28461	A	G	0,867064	2021-07-31	United States
N_168_T	N	168	SRR15491067	28775	C	A	0,984265	2021-07-31	United States
N_203_M	N	203	SRR15491067	28881	G	T	0,999809	2021-07-31	United States
N_215_C	N	215	SRR15491067	28916	G	T	0,999343	2021-07-31	United States
N_221_F	N	221	SRR15491067	28936	G	T	0,188429	2021-07-31	United States
N_377_Y	N	377	SRR15491067	29402	G	T	0,998817	2021-07-31	United States
ORF1ab_767_K	ORF1ab	767	SRR15491068	2564	G	A	0,999845	2021-08-01	United States
ORF1ab_1306_S	ORF1ab	1306	SRR15491068	4181	G	T	0,999756	2021-08-01	United States
ORF1ab_2046_L	ORF1ab	2046	SRR15491068	6402	C	T	0,998187	2021-08-01	United States
ORF1ab_2287_S	ORF1ab	2287	SRR15491068	7124	C	T	0,999916	2021-08-01	United States
ORF1ab_2930_L	ORF1ab	2930	SRR15491068	9053	G	T	0,999557	2021-08-01	United States
ORF1ab_3255_I	ORF1ab	3255	SRR15491068	10029	C	T	0,999776	2021-08-01	United States
ORF1ab_3646_A	ORF1ab	3646	SRR15491068	11201	A	G	0,999519	2021-08-01	United States
ORF1ab_314_L	ORF1ab	314	SRR15491068	14408	C	T	0,999742	2021-08-01	United States
ORF1ab_430_Y	ORF1ab	430	SRR15491068	14755	C	T	0,999876	2021-08-01	United States
ORF1ab_662_S	ORF1ab	662	SRR15491068	15451	G	A	0,995168	2021-08-01	United States
ORF1ab_1000_L	ORF1ab	1000	SRR15491068	16466	C	T	0,999795	2021-08-01	United States
ORF1ab_1257_V	ORF1ab	1257	SRR15491068	17236	A	G	0,999877	2021-08-01	United States
ORF1ab_1847_S	ORF1ab	1847	SRR15491068	19006	G	T	0,179362	2021-08-01	United States
ORF1ab_1918_V	ORF1ab	1918	SRR15491068	19220	C	T	0,999677	2021-08-01	United States
S_19_R	S	19	SRR15491068	21618	C	G	0,999906	2021-08-01	United States
S_142_D	S	142	SRR15491068	21987	G	A	0,5554	2021-08-01	United States
S_156_NA	S	156	SRR15491068	22028	G	-AGTTCA	0,997694	2021-08-01	United States
S_452_R	S	452	SRR15491068	22917	T	G	0,999542	2021-08-01	United States
S_478_K	S	478	SRR15491068	22995	C	A	0,999864	2021-08-01	United States
S_614_G	S	614	SRR15491068	23403	A	G	0,999894	2021-08-01	United States
S_681_R	S	681	SRR15491068	23604	C	G	0,999649	2021-08-01	United States
S_950_N	S	950	SRR15491068	24410	G	A	0,719228	2021-08-01	United States
ORF3a_26_L	ORF3a	26	SRR15491068	25469	C	T	0,999155	2021-08-01	United States
ORF3a_104_S	ORF3a	104	SRR15491068	25702	C	T	0,99977	2021-08-01	United States
ORF3a_254_V	ORF3a	254	SRR15491068	26153	G	T	0,999749	2021-08-01	United States
M_82_T	M	82	SRR15491068	26767	T	C	0,99963	2021-08-01	United States
ORF7a_82_A	ORF7a	82	SRR15491068	27638	T	C	0,999824	2021-08-01	United States
ORF7a_120_I	ORF7a	120	SRR15491068	27752	C	T	0,999644	2021-08-01	United States
ORF7b_40_I	ORF7b	40	SRR15491068	27874	C	T	0,999717	2021-08-01	United States
ORF8_118_NA	ORF8	118	SRR15491068	28247	A	-GATTTC	0,840455	2021-08-01	United States
ORF8_119_V	ORF8	119	SRR15491068	28249	A	T	0,988166	2021-08-01	United States
ORF8_120_L	ORF8	120	SRR15491068	28253	C	A	0,996346	2021-08-01	United States
N_63_G	N	63	SRR15491068	28461	A	G	0,937525	2021-08-01	United States
N_203_M	N	203	SRR15491068	28881	G	T	0,999427	2021-08-01	United States
N_208_S	N	208	SRR15491068	28895	G	T	0,997906	2021-08-01	United States
N_215_C	N	215	SRR15491068	28916	G	T	0,998875	2021-08-01	United States
N_377_Y	N	377	SRR15491068	29402	G	T	0,998553	2021-08-01	United States
ORF1ab_885_L	ORF1ab	885	SRR15491069	2919	C	T	0,999624	2021-08-01	United States
ORF1ab_1306_S	ORF1ab	1306	SRR15491069	4181	G	T	0,999891	2021-08-01	United States
ORF1ab_2046_L	ORF1ab	2046	SRR15491069	6402	C	T	0,998145	2021-08-01	United States
ORF1ab_2287_S	ORF1ab	2287	SRR15491069	7124	C	T	0,999827	2021-08-01	United States
ORF1ab_2930_L	ORF1ab	2930	SRR15491069	9053	G	T	0,999636	2021-08-01	United States
ORF1ab_3255_I	ORF1ab	3255	SRR15491069	10029	C	T	0,999739	2021-08-01	United States
ORF1ab_3646_A	ORF1ab	3646	SRR15491069	11201	A	G	0,999537	2021-08-01	United States
ORF1ab_314_L	ORF1ab	314	SRR15491069	14408	C	T	0,999254	2021-08-01	United States
ORF1ab_662_S	ORF1ab	662	SRR15491069	15451	G	A	0,999188	2021-08-01	United States
ORF1ab_1000_L	ORF1ab	1000	SRR15491069	16466	C	T	0,999778	2021-08-01	United States
ORF1ab_1918_V	ORF1ab	1918	SRR15491069	19220	C	T	0,99975	2021-08-01	United States
S_19_R	S	19	SRR15491069	21618	C	G	0,999847	2021-08-01	United States
S_142_D	S	142	SRR15491069	21987	G	A	0,636972	2021-08-01	United States
S_156_NA	S	156	SRR15491069	22028	G	-AGTTCA	0,999195	2021-08-01	United States
S_452_R	S	452	SRR15491069	22917	T	G	0,99922	2021-08-01	United States
S_478_K	S	478	SRR15491069	22995	C	A	0,999934	2021-08-01	United States
S_614_G	S	614	SRR15491069	23403	A	G	0,999731	2021-08-01	United States
S_681_R	S	681	SRR15491069	23604	C	G	0,999551	2021-08-01	United States
S_950_N	S	950	SRR15491069	24410	G	A	0,782759	2021-08-01	United States
ORF3a_26_L	ORF3a	26	SRR15491069	25469	C	T	0,999586	2021-08-01	United States
M_82_T	M	82	SRR15491069	26767	T	C	0,999872	2021-08-01	United States
ORF7a_82_A	ORF7a	82	SRR15491069	27638	T	C	0,999563	2021-08-01	United States
ORF7a_120_I	ORF7a	120	SRR15491069	27752	C	T	0,999493	2021-08-01	United States
ORF7b_40_I	ORF7b	40	SRR15491069	27874	C	T	0,999826	2021-08-01	United States
ORF8_118_NA	ORF8	118	SRR15491069	28247	A	-GATTTC	0,849608	2021-08-01	United States
ORF8_119_V	ORF8	119	SRR15491069	28249	A	T	0,983333	2021-08-01	United States
ORF8_120_L	ORF8	120	SRR15491069	28253	C	A	0,994062	2021-08-01	United States
N_63_G	N	63	SRR15491069	28461	A	G	0,963858	2021-08-01	United States
N_203_M	N	203	SRR15491069	28881	G	T	0,999569	2021-08-01	United States
N_215_C	N	215	SRR15491069	28916	G	T	0,999328	2021-08-01	United States
N_327_L	N	327	SRR15491069	29253	C	T	0,999835	2021-08-01	United States
N_377_Y	N	377	SRR15491069	29402	G	T	0,997996	2021-08-01	United States
ORF1ab_1306_S	ORF1ab	1306	SRR15491070	4181	G	T	1	2021-07-31	United States
ORF1ab_2046_L	ORF1ab	2046	SRR15491070	6402	C	T	0,997268	2021-07-31	United States
ORF1ab_2287_S	ORF1ab	2287	SRR15491070	7124	C	T	1	2021-07-31	United States
ORF1ab_2930_L	ORF1ab	2930	SRR15491070	9053	G	T	0,999899	2021-07-31	United States
ORF1ab_3255_I	ORF1ab	3255	SRR15491070	10029	C	T	0,999585	2021-07-31	United States
ORF1ab_3646_A	ORF1ab	3646	SRR15491070	11201	A	G	0,999482	2021-07-31	United States
ORF1ab_3731_V	ORF1ab	3731	SRR15491070	11456	A	G	0,999709	2021-07-31	United States
ORF1ab_314_L	ORF1ab	314	SRR15491070	14408	C	T	0,99989	2021-07-31	United States
ORF1ab_662_S	ORF1ab	662	SRR15491070	15451	G	A	0,998372	2021-07-31	United States
ORF1ab_1000_L	ORF1ab	1000	SRR15491070	16466	C	T	0,999736	2021-07-31	United States
ORF1ab_1918_V	ORF1ab	1918	SRR15491070	19220	C	T	0,999543	2021-07-31	United States
S_19_R	S	19	SRR15491070	21618	C	G	1	2021-07-31	United States
S_30_H	S	30	SRR15491070	21650	A	C	0,0721172	2021-07-31	United States
S_156_NA	S	156	SRR15491070	22028	G	-AGTTCA	0,999171	2021-07-31	United States
S_452_R	S	452	SRR15491070	22917	T	G	0,999555	2021-07-31	United States
S_478_K	S	478	SRR15491070	22995	C	A	1	2021-07-31	United States
S_614_G	S	614	SRR15491070	23403	A	G	0,999896	2021-07-31	United States
S_681_R	S	681	SRR15491070	23604	C	G	0,999748	2021-07-31	United States
S_813_I	S	813	SRR15491070	24000	G	T	0,999298	2021-07-31	United States
S_950_N	S	950	SRR15491070	24410	G	A	0,97353	2021-07-31	United States
ORF3a_26_L	ORF3a	26	SRR15491070	25469	C	T	0,999731	2021-07-31	United States
M_82_T	M	82	SRR15491070	26767	T	C	0,999944	2021-07-31	United States
ORF7a_82_A	ORF7a	82	SRR15491070	27638	T	C	1	2021-07-31	United States
ORF7a_120_I	ORF7a	120	SRR15491070	27752	C	T	1	2021-07-31	United States
ORF7b_40_I	ORF7b	40	SRR15491070	27874	C	T	0,99927	2021-07-31	United States
ORF8_46_H	ORF8	46	SRR15491070	28029	T	C	0,0766908	2021-07-31	United States
ORF8_118_NA	ORF8	118	SRR15491070	28247	A	-GATTTC	0,837251	2021-07-31	United States
ORF8_120_L	ORF8	120	SRR15491070	28253	C	A	0,997788	2021-07-31	United States
N_63_G	N	63	SRR15491070	28461	A	G	0,982255	2021-07-31	United States
N_203_M	N	203	SRR15491070	28881	G	T	1	2021-07-31	United States
N_215_C	N	215	SRR15491070	28916	G	T	1	2021-07-31	United States
N_377_Y	N	377	SRR15491070	29402	G	T	0,996405	2021-07-31	United States
ORF1ab_1306_S	ORF1ab	1306	SRR15491073	4181	G	T	0,999921	2021-07-30	United States
ORF1ab_2046_L	ORF1ab	2046	SRR15491073	6402	C	T	0,993632	2021-07-30	United States
ORF1ab_2287_S	ORF1ab	2287	SRR15491073	7124	C	T	1	2021-07-30	United States
ORF1ab_2583_N	ORF1ab	2583	SRR15491073	8013	G	A	0,997617	2021-07-30	United States
ORF1ab_2930_L	ORF1ab	2930	SRR15491073	9053	G	T	0,996334	2021-07-30	United States
ORF1ab_3255_I	ORF1ab	3255	SRR15491073	10029	C	T	0,999678	2021-07-30	United States
ORF1ab_3646_A	ORF1ab	3646	SRR15491073	11201	A	G	0,999792	2021-07-30	United States
ORF1ab_314_L	ORF1ab	314	SRR15491073	14408	C	T	0,999509	2021-07-30	United States
ORF1ab_662_S	ORF1ab	662	SRR15491073	15451	G	A	0,994981	2021-07-30	United States
ORF1ab_1000_L	ORF1ab	1000	SRR15491073	16466	C	T	0,999752	2021-07-30	United States
ORF1ab_1257_V	ORF1ab	1257	SRR15491073	17236	A	G	0,997964	2021-07-30	United States
ORF1ab_1918_V	ORF1ab	1918	SRR15491073	19220	C	T	0,99377	2021-07-30	United States
S_19_R	S	19	SRR15491073	21618	C	G	1	2021-07-30	United States
S_30_H	S	30	SRR15491073	21650	A	C	0,0560058	2021-07-30	United States
S_142_D	S	142	SRR15491073	21987	G	A	0,7875	2021-07-30	United States
S_156_NA	S	156	SRR15491073	22028	G	-AGTTCA	1	2021-07-30	United States
S_452_R	S	452	SRR15491073	22917	T	G	1	2021-07-30	United States
S_478_K	S	478	SRR15491073	22995	C	A	1	2021-07-30	United States
S_614_G	S	614	SRR15491073	23403	A	G	0,999884	2021-07-30	United States
S_681_R	S	681	SRR15491073	23604	C	G	0,999624	2021-07-30	United States
S_950_N	S	950	SRR15491073	24410	G	A	0,979654	2021-07-30	United States
ORF3a_26_L	ORF3a	26	SRR15491073	25469	C	T	1	2021-07-30	United States
M_82_T	M	82	SRR15491073	26767	T	C	0,999832	2021-07-30	United States
ORF7a_82_A	ORF7a	82	SRR15491073	27638	T	C	1	2021-07-30	United States
ORF7a_120_I	ORF7a	120	SRR15491073	27752	C	T	1	2021-07-30	United States
ORF7b_40_I	ORF7b	40	SRR15491073	27874	C	T	1	2021-07-30	United States
ORF8_118_NA	ORF8	118	SRR15491073	28247	A	-GATTTC	0,839266	2021-07-30	United States
ORF8_119_V	ORF8	119	SRR15491073	28249	A	T	0,913876	2021-07-30	United States
ORF8_120_L	ORF8	120	SRR15491073	28253	C	A	0,988535	2021-07-30	United States
N_63_G	N	63	SRR15491073	28461	A	G	0,979008	2021-07-30	United States
N_203_M	N	203	SRR15491073	28881	G	T	1	2021-07-30	United States
N_215_C	N	215	SRR15491073	28916	G	T	0,999637	2021-07-30	United States
N_377_Y	N	377	SRR15491073	29402	G	T	0,994305	2021-07-30	United States
ORF1ab_1640_L	ORF1ab	1640	SRR15491076	5184	C	T	0,999391	2021-07-31	United States
ORF1ab_1826_D	ORF1ab	1826	SRR15491076	5743	G	C	0,0602736	2021-07-31	United States
ORF1ab_1827_H	ORF1ab	1827	SRR15491076	5744	T	C	0,0604522	2021-07-31	United States
ORF1ab_3209_V	ORF1ab	3209	SRR15491076	9891	C	T	0,999573	2021-07-31	United States
ORF1ab_3718_A	ORF1ab	3718	SRR15491076	11418	T	C	0,999925	2021-07-31	United States
ORF1ab_3750_I	ORF1ab	3750	SRR15491076	11514	C	T	0,998509	2021-07-31	United States
ORF1ab_314_L	ORF1ab	314	SRR15491076	14408	C	T	0,999427	2021-07-31	United States
ORF1ab_605_F	ORF1ab	605	SRR15491076	15280	C	T	0,999422	2021-07-31	United States
ORF1ab_662_S	ORF1ab	662	SRR15491076	15451	G	A	0,999554	2021-07-31	United States
ORF1ab_1000_L	ORF1ab	1000	SRR15491076	16466	C	T	0,99977	2021-07-31	United States
S_19_R	S	19	SRR15491076	21618	C	G	0,99996	2021-07-31	United States
S_142_D	S	142	SRR15491076	21987	G	A	0,588838	2021-07-31	United States
S_156_NA	S	156	SRR15491076	22028	G	-AGTTCA	0,999206	2021-07-31	United States
S_214_L	S	214	SRR15491076	22203	G	T	0,997638	2021-07-31	United States
S_222_V	S	222	SRR15491076	22227	C	T	0,999406	2021-07-31	United States
S_452_R	S	452	SRR15491076	22917	T	G	0,999801	2021-07-31	United States
S_478_K	S	478	SRR15491076	22995	C	A	0,999417	2021-07-31	United States
S_614_G	S	614	SRR15491076	23403	A	G	0,999908	2021-07-31	United States
S_681_R	S	681	SRR15491076	23604	C	G	1	2021-07-31	United States
S_950_N	S	950	SRR15491076	24410	G	A	0,698911	2021-07-31	United States
ORF3a_26_L	ORF3a	26	SRR15491076	25469	C	T	0,999858	2021-07-31	United States
ORF3a_224_C	ORF3a	224	SRR15491076	26062	G	T	0,998475	2021-07-31	United States
M_82_T	M	82	SRR15491076	26767	T	C	1	2021-07-31	United States
M_197_N	M	197	SRR15491076	27112	G	A	0,99907	2021-07-31	United States
ORF7a_82_A	ORF7a	82	SRR15491076	27638	T	C	0,999742	2021-07-31	United States
ORF7a_120_I	ORF7a	120	SRR15491076	27752	C	T	0,999649	2021-07-31	United States
ORF8_118_NA	ORF8	118	SRR15491076	28247	A	-GATTTC	0,845248	2021-07-31	United States
ORF8_120_L	ORF8	120	SRR15491076	28253	C	A	0,987044	2021-07-31	United States
N_63_G	N	63	SRR15491076	28461	A	G	0,726745	2021-07-31	United States
N_203_M	N	203	SRR15491076	28881	G	T	0,999807	2021-07-31	United States
N_377_Y	N	377	SRR15491076	29402	G	T	0,998676	2021-07-31	United States
ORF1ab_1306_S	ORF1ab	1306	SRR15491077	4181	G	T	0,999898	2021-07-31	United States
ORF1ab_2046_L	ORF1ab	2046	SRR15491077	6402	C	T	0,998503	2021-07-31	United States
ORF1ab_2287_S	ORF1ab	2287	SRR15491077	7124	C	T	0,999684	2021-07-31	United States
ORF1ab_2901_N	ORF1ab	2901	SRR15491077	8968	A	C	0,058321	2021-07-31	United States
ORF1ab_2930_L	ORF1ab	2930	SRR15491077	9053	G	T	0,999832	2021-07-31	United States
ORF1ab_3255_I	ORF1ab	3255	SRR15491077	10029	C	T	0,999718	2021-07-31	United States
ORF1ab_3646_A	ORF1ab	3646	SRR15491077	11201	A	G	0,999588	2021-07-31	United States
ORF1ab_314_L	ORF1ab	314	SRR15491077	14408	C	T	0,999681	2021-07-31	United States
ORF1ab_662_S	ORF1ab	662	SRR15491077	15451	G	A	0,999286	2021-07-31	United States
ORF1ab_1000_L	ORF1ab	1000	SRR15491077	16466	C	T	0,999848	2021-07-31	United States
ORF1ab_1918_V	ORF1ab	1918	SRR15491077	19220	C	T	0,999192	2021-07-31	United States
S_19_R	S	19	SRR15491077	21618	C	G	0,999871	2021-07-31	United States
S_112_L	S	112	SRR15491077	21897	C	T	0,998231	2021-07-31	United States
S_142_D	S	142	SRR15491077	21987	G	A	0,476531	2021-07-31	United States
S_156_NA	S	156	SRR15491077	22028	G	-AGTTCA	0,997157	2021-07-31	United States
S_452_R	S	452	SRR15491077	22917	T	G	0,998979	2021-07-31	United States
S_478_K	S	478	SRR15491077	22995	C	A	0,999629	2021-07-31	United States
S_614_G	S	614	SRR15491077	23403	A	G	0,999851	2021-07-31	United States
S_681_R	S	681	SRR15491077	23604	C	G	0,999815	2021-07-31	United States
S_950_N	S	950	SRR15491077	24410	G	A	0,707554	2021-07-31	United States
ORF3a_26_L	ORF3a	26	SRR15491077	25469	C	T	0,999819	2021-07-31	United States
ORF3a_239_Q	ORF3a	239	SRR15491077	26107	G	C	0,999906	2021-07-31	United States
M_30_I	M	30	SRR15491077	26611	C	T	0,999567	2021-07-31	United States
M_82_T	M	82	SRR15491077	26767	T	C	0,999766	2021-07-31	United States
ORF7a_82_A	ORF7a	82	SRR15491077	27638	T	C	0,999596	2021-07-31	United States
ORF7a_120_I	ORF7a	120	SRR15491077	27752	C	T	0,999647	2021-07-31	United States
ORF7b_40_I	ORF7b	40	SRR15491077	27874	C	T	0,999743	2021-07-31	United States
ORF8_118_NA	ORF8	118	SRR15491077	28247	A	-GATTTC	0,862786	2021-07-31	United States
ORF8_119_V	ORF8	119	SRR15491077	28249	A	T	1	2021-07-31	United States
ORF8_120_L	ORF8	120	SRR15491077	28253	C	A	0,983012	2021-07-31	United States
N_55_S	N	55	SRR15491077	28436	G	T	0,999076	2021-07-31	United States
N_63_G	N	63	SRR15491077	28461	A	G	0,747746	2021-07-31	United States
N_203_M	N	203	SRR15491077	28881	G	T	0,999646	2021-07-31	United States
N_215_C	N	215	SRR15491077	28916	G	T	0,99919	2021-07-31	United States
N_377_Y	N	377	SRR15491077	29402	G	T	0,998727	2021-07-31	United States
ORF1ab_599_V	ORF1ab	599	SRR15491079	2061	C	T	0,998486	2021-08-01	United States
ORF1ab_1306_S	ORF1ab	1306	SRR15491079	4181	G	T	0,999899	2021-08-01	United States
ORF1ab_2046_L	ORF1ab	2046	SRR15491079	6402	C	T	0,998677	2021-08-01	United States
ORF1ab_2287_S	ORF1ab	2287	SRR15491079	7124	C	T	0,999477	2021-08-01	United States
ORF1ab_2930_L	ORF1ab	2930	SRR15491079	9053	G	T	0,9997	2021-08-01	United States
ORF1ab_3255_I	ORF1ab	3255	SRR15491079	10029	C	T	0,999662	2021-08-01	United States
ORF1ab_3646_A	ORF1ab	3646	SRR15491079	11201	A	G	0,999771	2021-08-01	United States
ORF1ab_314_L	ORF1ab	314	SRR15491079	14408	C	T	1	2021-08-01	United States
ORF1ab_662_S	ORF1ab	662	SRR15491079	15451	G	A	0,999326	2021-08-01	United States
ORF1ab_1000_L	ORF1ab	1000	SRR15491079	16466	C	T	0,999706	2021-08-01	United States
ORF1ab_1918_V	ORF1ab	1918	SRR15491079	19220	C	T	0,999769	2021-08-01	United States
S_19_R	S	19	SRR15491079	21618	C	G	1	2021-08-01	United States
S_95_I	S	95	SRR15491079	21846	C	T	1	2021-08-01	United States
S_97_E	S	97	SRR15491079	21851	A	G	1	2021-08-01	United States
S_142_D	S	142	SRR15491079	21987	G	A	0,526854	2021-08-01	United States
S_156_NA	S	156	SRR15491079	22028	G	-AGTTCA	0,998819	2021-08-01	United States
S_452_R	S	452	SRR15491079	22917	T	G	1	2021-08-01	United States
S_478_K	S	478	SRR15491079	22995	C	A	1	2021-08-01	United States
S_614_G	S	614	SRR15491079	23403	A	G	0,999791	2021-08-01	United States
S_681_R	S	681	SRR15491079	23604	C	G	0,999129	2021-08-01	United States
S_950_N	S	950	SRR15491079	24410	G	A	0,77512	2021-08-01	United States
S_1104_L	S	1104	SRR15491079	24872	G	T	0,999857	2021-08-01	United States
S_1177_I	S	1177	SRR15491079	25091	G	A	0,999839	2021-08-01	United States
ORF3a_25_H	ORF3a	25	SRR15491079	25466	C	A	0,999608	2021-08-01	United States
ORF3a_26_L	ORF3a	26	SRR15491079	25469	C	T	0,999222	2021-08-01	United States
M_82_T	M	82	SRR15491079	26767	T	C	1	2021-08-01	United States
ORF7a_82_A	ORF7a	82	SRR15491079	27638	T	C	1	2021-08-01	United States
ORF7a_120_I	ORF7a	120	SRR15491079	27752	C	T	1	2021-08-01	United States
ORF7b_40_I	ORF7b	40	SRR15491079	27874	C	T	1	2021-08-01	United States
ORF8_118_NA	ORF8	118	SRR15491079	28247	A	-GATTTC	0,865283	2021-08-01	United States
ORF8_120_L	ORF8	120	SRR15491079	28253	C	A	1	2021-08-01	United States
N_63_G	N	63	SRR15491079	28461	A	G	0,934361	2021-08-01	United States
N_203_M	N	203	SRR15491079	28881	G	T	0,999667	2021-08-01	United States
N_215_C	N	215	SRR15491079	28916	G	T	0,999547	2021-08-01	United States
N_377_Y	N	377	SRR15491079	29402	G	T	0,997506	2021-08-01	United States
ORF1ab_614_I	ORF1ab	614	SRR15491080	2106	C	T	1	2021-08-02	United States
ORF1ab_1127_Y	ORF1ab	1127	SRR15491080	3644	G	T	1	2021-08-02	United States
ORF1ab_1306_S	ORF1ab	1306	SRR15491080	4181	G	T	1	2021-08-02	United States
ORF1ab_2046_L	ORF1ab	2046	SRR15491080	6402	C	T	0,998905	2021-08-02	United States
ORF1ab_2287_S	ORF1ab	2287	SRR15491080	7124	C	T	1	2021-08-02	United States
ORF1ab_2930_L	ORF1ab	2930	SRR15491080	9053	G	T	1	2021-08-02	United States
ORF1ab_3255_I	ORF1ab	3255	SRR15491080	10029	C	T	0,999706	2021-08-02	United States
ORF1ab_3646_A	ORF1ab	3646	SRR15491080	11201	A	G	0,999685	2021-08-02	United States
ORF1ab_3731_V	ORF1ab	3731	SRR15491080	11456	A	G	1	2021-08-02	United States
ORF1ab_314_L	ORF1ab	314	SRR15491080	14408	C	T	0,998582	2021-08-02	United States
ORF1ab_662_S	ORF1ab	662	SRR15491080	15451	G	A	0,999601	2021-08-02	United States
ORF1ab_1000_L	ORF1ab	1000	SRR15491080	16466	C	T	0,999726	2021-08-02	United States
ORF1ab_1550_Y	ORF1ab	1550	SRR15491080	18115	C	T	1	2021-08-02	United States
ORF1ab_1918_V	ORF1ab	1918	SRR15491080	19220	C	T	0,999744	2021-08-02	United States
ORF1ab_2691_L	ORF1ab	2691	SRR15491080	21538	G	C	0,999189	2021-08-02	United States
S_19_R	S	19	SRR15491080	21618	C	G	1	2021-08-02	United States
S_142_D	S	142	SRR15491080	21987	G	A	0,597403	2021-08-02	United States
S_156_NA	S	156	SRR15491080	22028	G	-AGTTCA	0,998168	2021-08-02	United States
S_452_R	S	452	SRR15491080	22917	T	G	0,998062	2021-08-02	United States
S_478_K	S	478	SRR15491080	22995	C	A	1	2021-08-02	United States
S_614_G	S	614	SRR15491080	23403	A	G	0,999693	2021-08-02	United States
S_681_R	S	681	SRR15491080	23604	C	G	1	2021-08-02	United States
S_950_N	S	950	SRR15491080	24410	G	A	0,650202	2021-08-02	United States
ORF3a_26_L	ORF3a	26	SRR15491080	25469	C	T	0,998807	2021-08-02	United States
M_82_T	M	82	SRR15491080	26767	T	C	1	2021-08-02	United States
ORF7a_82_A	ORF7a	82	SRR15491080	27638	T	C	0,999545	2021-08-02	United States
ORF7a_120_I	ORF7a	120	SRR15491080	27752	C	T	1	2021-08-02	United States
ORF7b_40_I	ORF7b	40	SRR15491080	27874	C	T	1	2021-08-02	United States
ORF8_118_NA	ORF8	118	SRR15491080	28247	A	-GATTTC	0,865291	2021-08-02	United States
N_63_G	N	63	SRR15491080	28461	A	G	0,795624	2021-08-02	United States
N_203_M	N	203	SRR15491080	28881	G	T	0,999445	2021-08-02	United States
N_215_C	N	215	SRR15491080	28916	G	T	0,998917	2021-08-02	United States
N_377_Y	N	377	SRR15491080	29402	G	T	0,999042	2021-08-02	United States
ORF1ab_1633_D	ORF1ab	1633	SRR15491081	5164	G	T	0,999217	2021-07-31	United States
ORF1ab_1640_L	ORF1ab	1640	SRR15491081	5184	C	T	0,999125	2021-07-31	United States
ORF1ab_3209_V	ORF1ab	3209	SRR15491081	9891	C	T	0,999647	2021-07-31	United States
ORF1ab_3718_A	ORF1ab	3718	SRR15491081	11418	T	C	0,999913	2021-07-31	United States
ORF1ab_3750_I	ORF1ab	3750	SRR15491081	11514	C	T	0,999307	2021-07-31	United States
ORF1ab_4204_A	ORF1ab	4204	SRR15491081	12875	A	G	0,999801	2021-07-31	United States
ORF1ab_314_L	ORF1ab	314	SRR15491081	14408	C	T	0,999368	2021-07-31	United States
ORF1ab_662_S	ORF1ab	662	SRR15491081	15451	G	A	0,99949	2021-07-31	United States
ORF1ab_1000_L	ORF1ab	1000	SRR15491081	16466	C	T	0,99975	2021-07-31	United States
ORF1ab_1605_G	ORF1ab	1605	SRR15491081	18280	A	G	0,103396	2021-07-31	United States
S_19_R	S	19	SRR15491081	21618	C	G	0,999825	2021-07-31	United States
S_142_D	S	142	SRR15491081	21987	G	A	0,563794	2021-07-31	United States
S_156_NA	S	156	SRR15491081	22028	G	-AGTTCA	0,998885	2021-07-31	United States
S_222_V	S	222	SRR15491081	22227	C	T	0,999635	2021-07-31	United States
S_289_I	S	289	SRR15491081	22427	G	A	1	2021-07-31	United States
S_452_R	S	452	SRR15491081	22917	T	G	0,99907	2021-07-31	United States
S_478_K	S	478	SRR15491081	22995	C	A	0,999521	2021-07-31	United States
S_614_G	S	614	SRR15491081	23403	A	G	0,999823	2021-07-31	United States
S_681_R	S	681	SRR15491081	23604	C	G	0,999782	2021-07-31	United States
S_950_N	S	950	SRR15491081	24410	G	A	0,722884	2021-07-31	United States
ORF3a_26_L	ORF3a	26	SRR15491081	25469	C	T	1	2021-07-31	United States
M_82_T	M	82	SRR15491081	26767	T	C	0,999878	2021-07-31	United States
ORF6_22_NA	ORF6	22	SRR15491081	27265	T	-TTAAAGTTTCCATTTGGAATCTTGATTA	0,841197	2021-07-31	United States
ORF7a_82_A	ORF7a	82	SRR15491081	27638	T	C	0,999806	2021-07-31	United States
ORF7a_120_I	ORF7a	120	SRR15491081	27752	C	T	0,999493	2021-07-31	United States
ORF8_118_NA	ORF8	118	SRR15491081	28247	A	-GATTTC	0,85494	2021-07-31	United States
ORF8_119_V	ORF8	119	SRR15491081	28249	A	T	0,985915	2021-07-31	United States
ORF8_120_L	ORF8	120	SRR15491081	28253	C	A	0,991171	2021-07-31	United States
N_18_V	N	18	SRR15491081	28326	G	T	0,999886	2021-07-31	United States
N_63_G	N	63	SRR15491081	28461	A	G	0,758474	2021-07-31	United States
N_203_M	N	203	SRR15491081	28881	G	T	0,999473	2021-07-31	United States
N_377_Y	N	377	SRR15491081	29402	G	T	0,998205	2021-07-31	United States
ORF1ab_1306_S	ORF1ab	1306	SRR15491082	4181	G	T	0,999237	2021-07-31	United States
ORF1ab_2046_L	ORF1ab	2046	SRR15491082	6402	C	T	0,998319	2021-07-31	United States
ORF1ab_2287_S	ORF1ab	2287	SRR15491082	7124	C	T	1	2021-07-31	United States
ORF1ab_2554_V	ORF1ab	2554	SRR15491082	7926	C	T	1	2021-07-31	United States
ORF1ab_2930_L	ORF1ab	2930	SRR15491082	9053	G	T	1	2021-07-31	United States
ORF1ab_3255_I	ORF1ab	3255	SRR15491082	10029	C	T	1	2021-07-31	United States
ORF1ab_3646_A	ORF1ab	3646	SRR15491082	11201	A	G	0,999632	2021-07-31	United States
ORF1ab_183_V	ORF1ab	183	SRR15491082	14014	T	G	1	2021-07-31	United States
ORF1ab_314_L	ORF1ab	314	SRR15491082	14408	C	T	1	2021-07-31	United States
ORF1ab_662_S	ORF1ab	662	SRR15491082	15451	G	A	1	2021-07-31	United States
ORF1ab_1000_L	ORF1ab	1000	SRR15491082	16466	C	T	0,999246	2021-07-31	United States
ORF1ab_1918_V	ORF1ab	1918	SRR15491082	19220	C	T	0,999838	2021-07-31	United States
S_3_NA	S	3	SRR15491082	21569	G	+T	0,104717	2021-07-31	United States
S_5_F	S	5	SRR15491082	21575	C	T	1	2021-07-31	United States
S_19_R	S	19	SRR15491082	21618	C	G	1	2021-07-31	United States
S_156_NA	S	156	SRR15491082	22028	G	-AGTTCA	0,999508	2021-07-31	United States
S_452_R	S	452	SRR15491082	22917	T	G	0,978836	2021-07-31	United States
S_478_K	S	478	SRR15491082	22995	C	A	1	2021-07-31	United States
S_614_G	S	614	SRR15491082	23403	A	G	1	2021-07-31	United States
S_681_R	S	681	SRR15491082	23604	C	G	1	2021-07-31	United States
S_950_N	S	950	SRR15491082	24410	G	A	0,990719	2021-07-31	United States
ORF3a_26_L	ORF3a	26	SRR15491082	25469	C	T	1	2021-07-31	United States
M_82_T	M	82	SRR15491082	26767	T	C	1	2021-07-31	United States
ORF7a_82_A	ORF7a	82	SRR15491082	27638	T	C	1	2021-07-31	United States
ORF7a_120_I	ORF7a	120	SRR15491082	27752	C	T	1	2021-07-31	United States
ORF7b_40_I	ORF7b	40	SRR15491082	27874	C	T	1	2021-07-31	United States
ORF8_118_NA	ORF8	118	SRR15491082	28247	A	-GATTTC	0,800718	2021-07-31	United States
ORF8_120_L	ORF8	120	SRR15491082	28253	C	A	1	2021-07-31	United States
N_63_G	N	63	SRR15491082	28461	A	G	0,990856	2021-07-31	United States
N_203_M	N	203	SRR15491082	28881	G	T	1	2021-07-31	United States
N_215_C	N	215	SRR15491082	28916	G	T	1	2021-07-31	United States
N_254_V	N	254	SRR15491082	29034	C	T	0,0780065	2021-07-31	United States
ORF1ab_1306_S	ORF1ab	1306	SRR15491083	4181	G	T	0,999899	2021-07-30	United States
ORF1ab_1501_L	ORF1ab	1501	SRR15491083	4766	T	C	0,999839	2021-07-30	United States
ORF1ab_2046_L	ORF1ab	2046	SRR15491083	6402	C	T	0,998633	2021-07-30	United States
ORF1ab_2287_S	ORF1ab	2287	SRR15491083	7124	C	T	0,999465	2021-07-30	United States
ORF1ab_2930_L	ORF1ab	2930	SRR15491083	9053	G	T	0,99952	2021-07-30	United States
ORF1ab_3255_I	ORF1ab	3255	SRR15491083	10029	C	T	0,999828	2021-07-30	United States
ORF1ab_3476_V	ORF1ab	3476	SRR15491083	10691	A	G	0,998799	2021-07-30	United States
ORF1ab_3646_A	ORF1ab	3646	SRR15491083	11201	A	G	0,999575	2021-07-30	United States
ORF1ab_3936_N	ORF1ab	3936	SRR15491083	12071	G	A	0,999596	2021-07-30	United States
ORF1ab_314_L	ORF1ab	314	SRR15491083	14408	C	T	0,999727	2021-07-30	United States
ORF1ab_662_S	ORF1ab	662	SRR15491083	15451	G	A	0,999763	2021-07-30	United States
ORF1ab_1000_L	ORF1ab	1000	SRR15491083	16466	C	T	0,999588	2021-07-30	United States
ORF1ab_1898_F	ORF1ab	1898	SRR15491083	19160	C	T	0,999645	2021-07-30	United States
ORF1ab_1918_V	ORF1ab	1918	SRR15491083	19220	C	T	0,999353	2021-07-30	United States
ORF1ab_2501_I	ORF1ab	2501	SRR15491083	20968	G	A	0,999775	2021-07-30	United States
S_19_R	S	19	SRR15491083	21618	C	G	1	2021-07-30	United States
S_95_I	S	95	SRR15491083	21846	C	T	1	2021-07-30	United States
S_142_D	S	142	SRR15491083	21987	G	A	0,493243	2021-07-30	United States
S_156_NA	S	156	SRR15491083	22028	G	-AGTTCA	0,999007	2021-07-30	United States
S_452_R	S	452	SRR15491083	22917	T	G	1	2021-07-30	United States
S_478_K	S	478	SRR15491083	22995	C	A	1	2021-07-30	United States
S_614_G	S	614	SRR15491083	23403	A	G	0,999906	2021-07-30	United States
S_681_R	S	681	SRR15491083	23604	C	G	1	2021-07-30	United States
S_950_N	S	950	SRR15491083	24410	G	A	0,94081	2021-07-30	United States
ORF3a_26_L	ORF3a	26	SRR15491083	25469	C	T	0,998743	2021-07-30	United States
ORF3a_40_L	ORF3a	40	SRR15491083	25511	C	T	0,982392	2021-07-30	United States
M_82_T	M	82	SRR15491083	26767	T	C	0,999928	2021-07-30	United States
ORF7a_82_A	ORF7a	82	SRR15491083	27638	T	C	0,999623	2021-07-30	United States
ORF7a_120_I	ORF7a	120	SRR15491083	27752	C	T	0,99968	2021-07-30	United States
ORF7b_40_I	ORF7b	40	SRR15491083	27874	C	T	1	2021-07-30	United States
ORF8_118_NA	ORF8	118	SRR15491083	28247	A	-GATTTC	0,831815	2021-07-30	United States
ORF8_120_L	ORF8	120	SRR15491083	28253	C	A	0,982906	2021-07-30	United States
N_63_G	N	63	SRR15491083	28461	A	G	0,968273	2021-07-30	United States
N_203_M	N	203	SRR15491083	28881	G	T	0,999366	2021-07-30	United States
N_215_C	N	215	SRR15491083	28916	G	T	0,999632	2021-07-30	United States
N_377_Y	N	377	SRR15491083	29402	G	T	0,995855	2021-07-30	United States
ORF1ab_15_*	ORF1ab	15	SRR15491085	308	C	T	0,0673575	2021-08-01	United States
ORF1ab_1067_Y	ORF1ab	1067	SRR15491085	3464	C	T	0,0756736	2021-08-01	United States
ORF1ab_1306_S	ORF1ab	1306	SRR15491085	4181	G	T	1	2021-08-01	United States
ORF1ab_1330_L	ORF1ab	1330	SRR15491085	4254	C	T	0,0581972	2021-08-01	United States
ORF1ab_1352_S	ORF1ab	1352	SRR15491085	4319	G	T	0,0650232	2021-08-01	United States
ORF1ab_2046_L	ORF1ab	2046	SRR15491085	6402	C	T	0,998397	2021-08-01	United States
ORF1ab_2252_NA	ORF1ab	2252	SRR15491085	7019	G	+T	0,0559345	2021-08-01	United States
ORF1ab_2930_L	ORF1ab	2930	SRR15491085	9053	G	T	0,9998	2021-08-01	United States
ORF1ab_2967_I	ORF1ab	2967	SRR15491085	9165	C	T	0,999822	2021-08-01	United States
ORF1ab_2979_S	ORF1ab	2979	SRR15491085	9201	T	C	0,0563164	2021-08-01	United States
ORF1ab_3255_I	ORF1ab	3255	SRR15491085	10029	C	T	1	2021-08-01	United States
ORF1ab_3353_R	ORF1ab	3353	SRR15491085	10323	A	G	1	2021-08-01	United States
ORF1ab_3603_NA	ORF1ab	3603	SRR15491085	11074	C	+T	0,113744	2021-08-01	United States
ORF1ab_3606_F	ORF1ab	3606	SRR15491085	11083	G	T	0,999907	2021-08-01	United States
ORF1ab_3646_A	ORF1ab	3646	SRR15491085	11201	A	G	0,99971	2021-08-01	United States
ORF1ab_3860_P	ORF1ab	3860	SRR15491085	11843	T	C	0,0544112	2021-08-01	United States
ORF1ab_35_V	ORF1ab	35	SRR15491085	13571	G	T	0,0572917	2021-08-01	United States
ORF1ab_314_L	ORF1ab	314	SRR15491085	14408	C	T	0,999382	2021-08-01	United States
ORF1ab_662_S	ORF1ab	662	SRR15491085	15451	G	A	0,999247	2021-08-01	United States
ORF1ab_1000_L	ORF1ab	1000	SRR15491085	16466	C	T	1	2021-08-01	United States
ORF1ab_1181_M	ORF1ab	1181	SRR15491085	17010	C	G	0,0728911	2021-08-01	United States
ORF1ab_1647_V	ORF1ab	1647	SRR15491085	18407	G	T	0,0727062	2021-08-01	United States
ORF1ab_1918_V	ORF1ab	1918	SRR15491085	19220	C	T	0,999708	2021-08-01	United States
S_5_F	S	5	SRR15491085	21575	C	T	0,0554985	2021-08-01	United States
S_19_R	S	19	SRR15491085	21618	C	G	1	2021-08-01	United States
S_156_NA	S	156	SRR15491085	22028	G	-AGTTCA	0,999677	2021-08-01	United States
S_341_NA	S	341	SRR15491085	22583	G	-T	0,0544869	2021-08-01	United States
S_614_G	S	614	SRR15491085	23403	A	G	0,99984	2021-08-01	United States
S_681_R	S	681	SRR15491085	23604	C	G	1	2021-08-01	United States
S_950_N	S	950	SRR15491085	24410	G	A	0,995841	2021-08-01	United States
ORF3a_26_L	ORF3a	26	SRR15491085	25469	C	T	0,999927	2021-08-01	United States
ORF3a_55_F	ORF3a	55	SRR15491085	25555	G	T	0,0672197	2021-08-01	United States
M_82_T	M	82	SRR15491085	26767	T	C	0,999795	2021-08-01	United States
ORF7b_40_I	ORF7b	40	SRR15491085	27874	C	T	1	2021-08-01	United States
ORF8_118_NA	ORF8	118	SRR15491085	28247	A	-GATTTC	0,828726	2021-08-01	United States
ORF8_119_V	ORF8	119	SRR15491085	28249	A	T	0,989637	2021-08-01	United States
ORF8_120_L	ORF8	120	SRR15491085	28253	C	A	0,990732	2021-08-01	United States
N_63_G	N	63	SRR15491085	28461	A	G	0,981706	2021-08-01	United States
N_203_M	N	203	SRR15491085	28881	G	T	1	2021-08-01	United States
N_215_C	N	215	SRR15491085	28916	G	T	0,997877	2021-08-01	United States
ORF10_24_C	ORF10	24	SRR15491085	29627	C	T	0,103896	2021-08-01	United States
ORF10_30_A	ORF10	30	SRR15491085	29646	T	C	0,112554	2021-08-01	United States
ORF1ab_558_F	ORF1ab	558	SRR15491087	1938	C	T	0,967671	2021-08-01	United States
ORF1ab_1306_S	ORF1ab	1306	SRR15491087	4181	G	T	0,998989	2021-08-01	United States
ORF1ab_2046_L	ORF1ab	2046	SRR15491087	6402	C	T	0,997565	2021-08-01	United States
ORF1ab_2287_S	ORF1ab	2287	SRR15491087	7124	C	T	1	2021-08-01	United States
ORF1ab_2930_L	ORF1ab	2930	SRR15491087	9053	G	T	0,999917	2021-08-01	United States
ORF1ab_3255_I	ORF1ab	3255	SRR15491087	10029	C	T	0,999363	2021-08-01	United States
ORF1ab_3646_A	ORF1ab	3646	SRR15491087	11201	A	G	0,999696	2021-08-01	United States
ORF1ab_3731_V	ORF1ab	3731	SRR15491087	11456	A	G	0,970247	2021-08-01	United States
ORF1ab_314_L	ORF1ab	314	SRR15491087	14408	C	T	0,998934	2021-08-01	United States
ORF1ab_662_S	ORF1ab	662	SRR15491087	15451	G	A	0,999476	2021-08-01	United States
ORF1ab_1000_L	ORF1ab	1000	SRR15491087	16466	C	T	0,999862	2021-08-01	United States
ORF1ab_1918_V	ORF1ab	1918	SRR15491087	19220	C	T	0,999498	2021-08-01	United States
ORF1ab_1939_V	ORF1ab	1939	SRR15491087	19283	A	T	0,0530303	2021-08-01	United States
S_19_R	S	19	SRR15491087	21618	C	G	1	2021-08-01	United States
S_70_I	S	70	SRR15491087	21770	G	A	0,990307	2021-08-01	United States
S_142_D	S	142	SRR15491087	21987	G	A	0,746951	2021-08-01	United States
S_156_NA	S	156	SRR15491087	22028	G	-AGTTCA	0,999287	2021-08-01	United States
S_452_R	S	452	SRR15491087	22917	T	G	0,999245	2021-08-01	United States
S_478_K	S	478	SRR15491087	22995	C	A	1	2021-08-01	United States
S_479_S	S	479	SRR15491087	22997	C	T	0,957004	2021-08-01	United States
S_614_G	S	614	SRR15491087	23403	A	G	0,99991	2021-08-01	United States
S_681_R	S	681	SRR15491087	23604	C	G	0,999846	2021-08-01	United States
S_950_N	S	950	SRR15491087	24410	G	A	0,979106	2021-08-01	United States
ORF3a_26_L	ORF3a	26	SRR15491087	25469	C	T	0,99973	2021-08-01	United States
ORF3a_210_A	ORF3a	210	SRR15491087	26021	A	C	0,971397	2021-08-01	United States
M_82_T	M	82	SRR15491087	26767	T	C	0,999666	2021-08-01	United States
ORF7a_82_A	ORF7a	82	SRR15491087	27638	T	C	1	2021-08-01	United States
ORF7a_120_I	ORF7a	120	SRR15491087	27752	C	T	0,998326	2021-08-01	United States
ORF7b_40_I	ORF7b	40	SRR15491087	27874	C	T	0,999772	2021-08-01	United States
ORF8_118_NA	ORF8	118	SRR15491087	28247	A	-GATTTC	0,83809	2021-08-01	United States
ORF8_119_V	ORF8	119	SRR15491087	28249	A	T	0,987654	2021-08-01	United States
ORF8_120_L	ORF8	120	SRR15491087	28253	C	A	0,997297	2021-08-01	United States
N_63_G	N	63	SRR15491087	28461	A	G	0,97488	2021-08-01	United States
N_203_M	N	203	SRR15491087	28881	G	T	1	2021-08-01	United States
N_215_C	N	215	SRR15491087	28916	G	T	0,997722	2021-08-01	United States
N_377_Y	N	377	SRR15491087	29402	G	T	0,999222	2021-08-01	United States
ORF1ab_1306_S	ORF1ab	1306	SRR15491088	4181	G	T	0,999855	2021-08-01	United States
ORF1ab_2046_L	ORF1ab	2046	SRR15491088	6402	C	T	0,998178	2021-08-01	United States
ORF1ab_2930_L	ORF1ab	2930	SRR15491088	9053	G	T	0,999148	2021-08-01	United States
ORF1ab_3255_I	ORF1ab	3255	SRR15491088	10029	C	T	0,99972	2021-08-01	United States
ORF1ab_3646_A	ORF1ab	3646	SRR15491088	11201	A	G	0,999984	2021-08-01	United States
ORF1ab_4179_K	ORF1ab	4179	SRR15491088	12801	G	A	0,998899	2021-08-01	United States
ORF1ab_314_L	ORF1ab	314	SRR15491088	14408	C	T	1	2021-08-01	United States
ORF1ab_662_S	ORF1ab	662	SRR15491088	15451	G	A	0,997004	2021-08-01	United States
ORF1ab_1000_L	ORF1ab	1000	SRR15491088	16466	C	T	0,999709	2021-08-01	United States
ORF1ab_1918_V	ORF1ab	1918	SRR15491088	19220	C	T	0,999909	2021-08-01	United States
S_19_R	S	19	SRR15491088	21618	C	G	1	2021-08-01	United States
S_30_H	S	30	SRR15491088	21650	A	C	0,0570236	2021-08-01	United States
S_156_NA	S	156	SRR15491088	22028	G	-AGTTCA	0,999678	2021-08-01	United States
S_614_G	S	614	SRR15491088	23403	A	G	0,999781	2021-08-01	United States
S_681_R	S	681	SRR15491088	23604	C	G	1	2021-08-01	United States
S_950_N	S	950	SRR15491088	24410	G	A	0,994742	2021-08-01	United States
ORF3a_26_L	ORF3a	26	SRR15491088	25469	C	T	1	2021-08-01	United States
ORF3a_239_Q	ORF3a	239	SRR15491088	26107	G	C	0,999324	2021-08-01	United States
M_82_T	M	82	SRR15491088	26767	T	C	1	2021-08-01	United States
ORF7a_120_I	ORF7a	120	SRR15491088	27752	C	T	1	2021-08-01	United States
ORF7b_40_I	ORF7b	40	SRR15491088	27874	C	T	0,999482	2021-08-01	United States
ORF8_118_NA	ORF8	118	SRR15491088	28247	A	-GATTTC	0,827952	2021-08-01	United States
ORF8_119_V	ORF8	119	SRR15491088	28249	A	T	0,982456	2021-08-01	United States
ORF8_120_L	ORF8	120	SRR15491088	28253	C	A	1	2021-08-01	United States
N_63_G	N	63	SRR15491088	28461	A	G	0,99494	2021-08-01	United States
N_203_M	N	203	SRR15491088	28881	G	T	1	2021-08-01	United States
N_215_C	N	215	SRR15491088	28916	G	T	0,995146	2021-08-01	United States
N_254_V	N	254	SRR15491088	29034	C	T	0,133028	2021-08-01	United States
N_377_Y	N	377	SRR15491088	29402	G	T	1	2021-08-01	United States
ORF1ab_1306_S	ORF1ab	1306	SRR15491089	4181	G	T	0,999905	2021-08-01	United States
ORF1ab_2046_L	ORF1ab	2046	SRR15491089	6402	C	T	0,998005	2021-08-01	United States
ORF1ab_2287_S	ORF1ab	2287	SRR15491089	7124	C	T	0,999559	2021-08-01	United States
ORF1ab_2930_L	ORF1ab	2930	SRR15491089	9053	G	T	0,999701	2021-08-01	United States
ORF1ab_3255_I	ORF1ab	3255	SRR15491089	10029	C	T	0,999727	2021-08-01	United States
ORF1ab_3646_A	ORF1ab	3646	SRR15491089	11201	A	G	0,99942	2021-08-01	United States
ORF1ab_3889_V	ORF1ab	3889	SRR15491089	11931	C	T	0,0522609	2021-08-01	United States
ORF1ab_4179_K	ORF1ab	4179	SRR15491089	12801	G	A	0,997855	2021-08-01	United States
ORF1ab_314_L	ORF1ab	314	SRR15491089	14408	C	T	0,998962	2021-08-01	United States
ORF1ab_662_S	ORF1ab	662	SRR15491089	15451	G	A	0,999391	2021-08-01	United States
ORF1ab_1000_L	ORF1ab	1000	SRR15491089	16466	C	T	0,999685	2021-08-01	United States
ORF1ab_1918_V	ORF1ab	1918	SRR15491089	19220	C	T	0,99859	2021-08-01	United States
S_19_R	S	19	SRR15491089	21618	C	G	0,999921	2021-08-01	United States
S_142_D	S	142	SRR15491089	21987	G	A	0,407895	2021-08-01	United States
S_156_NA	S	156	SRR15491089	22028	G	-AGTTCA	0,99897	2021-08-01	United States
S_452_R	S	452	SRR15491089	22917	T	G	1	2021-08-01	United States
S_478_K	S	478	SRR15491089	22995	C	A	0,999723	2021-08-01	United States
S_614_G	S	614	SRR15491089	23403	A	G	0,999811	2021-08-01	United States
S_681_R	S	681	SRR15491089	23604	C	G	0,999529	2021-08-01	United States
S_950_N	S	950	SRR15491089	24410	G	A	0,788636	2021-08-01	United States
ORF3a_26_L	ORF3a	26	SRR15491089	25469	C	T	0,999075	2021-08-01	United States
ORF3a_239_Q	ORF3a	239	SRR15491089	26107	G	C	0,999663	2021-08-01	United States
M_82_T	M	82	SRR15491089	26767	T	C	0,999837	2021-08-01	United States
ORF7a_82_A	ORF7a	82	SRR15491089	27638	T	C	0,999359	2021-08-01	United States
ORF7a_120_I	ORF7a	120	SRR15491089	27752	C	T	0,999761	2021-08-01	United States
ORF7b_40_I	ORF7b	40	SRR15491089	27874	C	T	0,999773	2021-08-01	United States
ORF8_118_NA	ORF8	118	SRR15491089	28247	A	-GATTTC	0,840889	2021-08-01	United States
ORF8_119_V	ORF8	119	SRR15491089	28249	A	T	0,990291	2021-08-01	United States
ORF8_120_L	ORF8	120	SRR15491089	28253	C	A	0,998195	2021-08-01	United States
N_63_G	N	63	SRR15491089	28461	A	G	0,972538	2021-08-01	United States
N_203_M	N	203	SRR15491089	28881	G	T	0,999657	2021-08-01	United States
N_215_C	N	215	SRR15491089	28916	G	T	0,999404	2021-08-01	United States
N_377_Y	N	377	SRR15491089	29402	G	T	0,998223	2021-08-01	United States
ORF1ab_1306_S	ORF1ab	1306	SRR15491090	4181	G	T	0,999914	2021-08-01	United States
ORF1ab_2046_L	ORF1ab	2046	SRR15491090	6402	C	T	0,998304	2021-08-01	United States
ORF1ab_2287_S	ORF1ab	2287	SRR15491090	7124	C	T	0,999823	2021-08-01	United States
ORF1ab_2930_L	ORF1ab	2930	SRR15491090	9053	G	T	0,999647	2021-08-01	United States
ORF1ab_3255_I	ORF1ab	3255	SRR15491090	10029	C	T	0,999695	2021-08-01	United States
ORF1ab_3646_A	ORF1ab	3646	SRR15491090	11201	A	G	0,999599	2021-08-01	United States
ORF1ab_4179_K	ORF1ab	4179	SRR15491090	12801	G	A	0,998569	2021-08-01	United States
ORF1ab_314_L	ORF1ab	314	SRR15491090	14408	C	T	0,999553	2021-08-01	United States
ORF1ab_662_S	ORF1ab	662	SRR15491090	15451	G	A	0,999474	2021-08-01	United States
ORF1ab_814_C	ORF1ab	814	SRR15491090	15907	G	T	0,999334	2021-08-01	United States
ORF1ab_1000_L	ORF1ab	1000	SRR15491090	16466	C	T	0,999858	2021-08-01	United States
ORF1ab_1918_V	ORF1ab	1918	SRR15491090	19220	C	T	0,997769	2021-08-01	United States
S_19_R	S	19	SRR15491090	21618	C	G	0,999958	2021-08-01	United States
S_142_D	S	142	SRR15491090	21987	G	A	0,382497	2021-08-01	United States
S_156_NA	S	156	SRR15491090	22028	G	-AGTTCA	0,998637	2021-08-01	United States
S_452_R	S	452	SRR15491090	22917	T	G	0,99983	2021-08-01	United States
S_478_K	S	478	SRR15491090	22995	C	A	0,999675	2021-08-01	United States
S_614_G	S	614	SRR15491090	23403	A	G	0,999937	2021-08-01	United States
S_681_R	S	681	SRR15491090	23604	C	G	0,999794	2021-08-01	United States
S_950_N	S	950	SRR15491090	24410	G	A	0,861795	2021-08-01	United States
ORF3a_26_L	ORF3a	26	SRR15491090	25469	C	T	0,99983	2021-08-01	United States
ORF3a_239_Q	ORF3a	239	SRR15491090	26107	G	C	0,999764	2021-08-01	United States
M_82_T	M	82	SRR15491090	26767	T	C	0,999787	2021-08-01	United States
ORF7a_82_A	ORF7a	82	SRR15491090	27638	T	C	0,999607	2021-08-01	United States
ORF7a_120_I	ORF7a	120	SRR15491090	27752	C	T	0,999442	2021-08-01	United States
ORF7b_40_I	ORF7b	40	SRR15491090	27874	C	T	0,999873	2021-08-01	United States
ORF8_118_NA	ORF8	118	SRR15491090	28247	A	-GATTTC	0,84076	2021-08-01	United States
ORF8_119_V	ORF8	119	SRR15491090	28249	A	T	0,97561	2021-08-01	United States
ORF8_120_L	ORF8	120	SRR15491090	28253	C	A	0,988728	2021-08-01	United States
N_63_G	N	63	SRR15491090	28461	A	G	0,97253	2021-08-01	United States
N_203_M	N	203	SRR15491090	28881	G	T	0,999828	2021-08-01	United States
N_215_C	N	215	SRR15491090	28916	G	T	0,9992	2021-08-01	United States
N_377_Y	N	377	SRR15491090	29402	G	T	0,999048	2021-08-01	United States
ORF1ab_995_D	ORF1ab	995	SRR15491091	3250	G	T	0,999667	2021-08-01	United States
ORF1ab_1127_Y	ORF1ab	1127	SRR15491091	3644	G	T	0,99853	2021-08-01	United States
ORF1ab_1306_S	ORF1ab	1306	SRR15491091	4181	G	T	0,9998	2021-08-01	United States
ORF1ab_2046_L	ORF1ab	2046	SRR15491091	6402	C	T	0,997921	2021-08-01	United States
ORF1ab_2287_S	ORF1ab	2287	SRR15491091	7124	C	T	0,999944	2021-08-01	United States
ORF1ab_2930_L	ORF1ab	2930	SRR15491091	9053	G	T	0,999414	2021-08-01	United States
ORF1ab_3255_I	ORF1ab	3255	SRR15491091	10029	C	T	0,99973	2021-08-01	United States
ORF1ab_3603_NA	ORF1ab	3603	SRR15491091	11074	C	+T	0,0807475	2021-08-01	United States
ORF1ab_3606_NA	ORF1ab	3606	SRR15491091	11082	T	-G	0,157517	2021-08-01	United States
ORF1ab_3606_F	ORF1ab	3606	SRR15491091	11083	G	T	0,999703	2021-08-01	United States
ORF1ab_3646_A	ORF1ab	3646	SRR15491091	11201	A	G	0,999693	2021-08-01	United States
ORF1ab_3731_V	ORF1ab	3731	SRR15491091	11456	A	G	0,999676	2021-08-01	United States
ORF1ab_314_L	ORF1ab	314	SRR15491091	14408	C	T	0,999158	2021-08-01	United States
ORF1ab_662_S	ORF1ab	662	SRR15491091	15451	G	A	0,999429	2021-08-01	United States
ORF1ab_1000_L	ORF1ab	1000	SRR15491091	16466	C	T	0,999812	2021-08-01	United States
ORF1ab_1550_Y	ORF1ab	1550	SRR15491091	18115	C	T	0,999632	2021-08-01	United States
ORF1ab_1918_V	ORF1ab	1918	SRR15491091	19220	C	T	0,997371	2021-08-01	United States
S_19_R	S	19	SRR15491091	21618	C	G	0,999841	2021-08-01	United States
S_142_D	S	142	SRR15491091	21987	G	A	0,339666	2021-08-01	United States
S_156_NA	S	156	SRR15491091	22028	G	-AGTTCA	0,998533	2021-08-01	United States
S_452_R	S	452	SRR15491091	22917	T	G	0,999486	2021-08-01	United States
S_478_K	S	478	SRR15491091	22995	C	A	0,999728	2021-08-01	United States
S_614_G	S	614	SRR15491091	23403	A	G	0,999874	2021-08-01	United States
S_681_R	S	681	SRR15491091	23604	C	G	0,999835	2021-08-01	United States
S_950_N	S	950	SRR15491091	24410	G	A	0,811348	2021-08-01	United States
ORF3a_26_L	ORF3a	26	SRR15491091	25469	C	T	0,999484	2021-08-01	United States
M_82_T	M	82	SRR15491091	26767	T	C	0,999733	2021-08-01	United States
ORF7a_82_A	ORF7a	82	SRR15491091	27638	T	C	0,999753	2021-08-01	United States
ORF7a_120_I	ORF7a	120	SRR15491091	27752	C	T	0,999442	2021-08-01	United States
ORF7b_40_I	ORF7b	40	SRR15491091	27874	C	T	0,999593	2021-08-01	United States
ORF8_118_NA	ORF8	118	SRR15491091	28247	A	-GATTTC	0,840388	2021-08-01	United States
ORF8_119_V	ORF8	119	SRR15491091	28249	A	T	0,994083	2021-08-01	United States
ORF8_120_L	ORF8	120	SRR15491091	28253	C	A	0,998572	2021-08-01	United States
N_63_G	N	63	SRR15491091	28461	A	G	0,980442	2021-08-01	United States
N_203_M	N	203	SRR15491091	28881	G	T	0,999608	2021-08-01	United States
N_215_C	N	215	SRR15491091	28916	G	T	0,999479	2021-08-01	United States
N_377_Y	N	377	SRR15491091	29402	G	T	0,999209	2021-08-01	United States
ORF1ab_81_NA	ORF1ab	81	SRR15491092	507	A	-TGGTCATGTTATGGT	0,91135	2021-08-01	United States
ORF1ab_1306_S	ORF1ab	1306	SRR15491092	4181	G	T	0,999876	2021-08-01	United States
ORF1ab_2046_L	ORF1ab	2046	SRR15491092	6402	C	T	0,997956	2021-08-01	United States
ORF1ab_2287_S	ORF1ab	2287	SRR15491092	7124	C	T	0,999709	2021-08-01	United States
ORF1ab_2855_V	ORF1ab	2855	SRR15491092	8829	C	T	0,999093	2021-08-01	United States
ORF1ab_2930_L	ORF1ab	2930	SRR15491092	9053	G	T	0,999619	2021-08-01	United States
ORF1ab_3255_I	ORF1ab	3255	SRR15491092	10029	C	T	0,999756	2021-08-01	United States
ORF1ab_3646_A	ORF1ab	3646	SRR15491092	11201	A	G	0,999478	2021-08-01	United States
ORF1ab_4374_C	ORF1ab	4374	SRR15491092	13385	G	T	0,115175	2021-08-01	United States
ORF1ab_314_L	ORF1ab	314	SRR15491092	14408	C	T	0,999694	2021-08-01	United States
ORF1ab_662_S	ORF1ab	662	SRR15491092	15451	G	A	0,999404	2021-08-01	United States
ORF1ab_1000_L	ORF1ab	1000	SRR15491092	16466	C	T	0,999694	2021-08-01	United States
ORF1ab_1847_S	ORF1ab	1847	SRR15491092	19006	G	T	0,999796	2021-08-01	United States
ORF1ab_1918_V	ORF1ab	1918	SRR15491092	19220	C	T	0,999156	2021-08-01	United States
S_19_R	S	19	SRR15491092	21618	C	G	0,999951	2021-08-01	United States
S_95_I	S	95	SRR15491092	21846	C	T	1	2021-08-01	United States
S_142_D	S	142	SRR15491092	21987	G	A	0,480048	2021-08-01	United States
S_156_NA	S	156	SRR15491092	22028	G	-AGTTCA	0,99938	2021-08-01	United States
S_452_R	S	452	SRR15491092	22917	T	G	0,999595	2021-08-01	United States
S_478_K	S	478	SRR15491092	22995	C	A	1	2021-08-01	United States
S_614_G	S	614	SRR15491092	23403	A	G	0,999843	2021-08-01	United States
S_681_R	S	681	SRR15491092	23604	C	G	0,999387	2021-08-01	United States
S_950_N	S	950	SRR15491092	24410	G	A	0,938895	2021-08-01	United States
S_1050_V	S	1050	SRR15491092	24710	A	G	0,101661	2021-08-01	United States
ORF3a_26_L	ORF3a	26	SRR15491092	25469	C	T	0,999726	2021-08-01	United States
M_82_T	M	82	SRR15491092	26767	T	C	0,999897	2021-08-01	United States
ORF7a_82_A	ORF7a	82	SRR15491092	27638	T	C	0,999813	2021-08-01	United States
ORF7a_120_I	ORF7a	120	SRR15491092	27752	C	T	0,99963	2021-08-01	United States
ORF7b_40_I	ORF7b	40	SRR15491092	27874	C	T	0,999775	2021-08-01	United States
ORF8_118_NA	ORF8	118	SRR15491092	28247	A	-GATTTC	0,834415	2021-08-01	United States
ORF8_119_V	ORF8	119	SRR15491092	28249	A	T	0,984	2021-08-01	United States
ORF8_120_L	ORF8	120	SRR15491092	28253	C	A	0,986739	2021-08-01	United States
N_63_G	N	63	SRR15491092	28461	A	G	0,979217	2021-08-01	United States
N_203_M	N	203	SRR15491092	28881	G	T	0,999888	2021-08-01	United States
N_215_C	N	215	SRR15491092	28916	G	T	0,999049	2021-08-01	United States
N_377_Y	N	377	SRR15491092	29402	G	T	0,999797	2021-08-01	United States
ORF1ab_1056_L	ORF1ab	1056	SRR15491093	3431	G	T	0,999718	2021-08-01	United States
ORF1ab_1306_S	ORF1ab	1306	SRR15491093	4181	G	T	0,999837	2021-08-01	United States
ORF1ab_2046_L	ORF1ab	2046	SRR15491093	6402	C	T	0,998128	2021-08-01	United States
ORF1ab_2287_S	ORF1ab	2287	SRR15491093	7124	C	T	0,999813	2021-08-01	United States
ORF1ab_2429_S	ORF1ab	2429	SRR15491093	7550	G	A	0,0884635	2021-08-01	United States
ORF1ab_2930_L	ORF1ab	2930	SRR15491093	9053	G	T	0,99962	2021-08-01	United States
ORF1ab_3255_I	ORF1ab	3255	SRR15491093	10029	C	T	0,999663	2021-08-01	United States
ORF1ab_3646_A	ORF1ab	3646	SRR15491093	11201	A	G	0,999708	2021-08-01	United States
ORF1ab_4100_H	ORF1ab	4100	SRR15491093	12565	G	T	0,999102	2021-08-01	United States
ORF1ab_314_L	ORF1ab	314	SRR15491093	14408	C	T	0,999491	2021-08-01	United States
ORF1ab_662_S	ORF1ab	662	SRR15491093	15451	G	A	0,999443	2021-08-01	United States
ORF1ab_1000_L	ORF1ab	1000	SRR15491093	16466	C	T	0,999665	2021-08-01	United States
ORF1ab_1257_V	ORF1ab	1257	SRR15491093	17236	A	G	0,999861	2021-08-01	United States
ORF1ab_1918_V	ORF1ab	1918	SRR15491093	19220	C	T	0,99937	2021-08-01	United States
S_19_R	S	19	SRR15491093	21618	C	G	0,999826	2021-08-01	United States
S_142_D	S	142	SRR15491093	21987	G	A	0,273471	2021-08-01	United States
S_156_NA	S	156	SRR15491093	22028	G	-AGTTCA	0,999098	2021-08-01	United States
S_452_R	S	452	SRR15491093	22917	T	G	0,999223	2021-08-01	United States
S_478_K	S	478	SRR15491093	22995	C	A	0,999846	2021-08-01	United States
S_614_G	S	614	SRR15491093	23403	A	G	0,999827	2021-08-01	United States
S_681_R	S	681	SRR15491093	23604	C	G	0,999817	2021-08-01	United States
S_950_N	S	950	SRR15491093	24410	G	A	0,872458	2021-08-01	United States
ORF3a_26_L	ORF3a	26	SRR15491093	25469	C	T	0,999454	2021-08-01	United States
ORF3a_273_L	ORF3a	273	SRR15491093	26209	G	C	0,702654	2021-08-01	United States
M_82_T	M	82	SRR15491093	26767	T	C	0,999844	2021-08-01	United States
ORF7a_37_F	ORF7a	37	SRR15491093	27503	C	T	0,99989	2021-08-01	United States
ORF7a_82_A	ORF7a	82	SRR15491093	27638	T	C	0,99973	2021-08-01	United States
ORF7a_120_I	ORF7a	120	SRR15491093	27752	C	T	0,999582	2021-08-01	United States
ORF7b_40_I	ORF7b	40	SRR15491093	27874	C	T	0,999654	2021-08-01	United States
ORF8_118_NA	ORF8	118	SRR15491093	28247	A	-GATTTC	0,829629	2021-08-01	United States
ORF8_119_V	ORF8	119	SRR15491093	28249	A	T	0,962687	2021-08-01	United States
ORF8_120_L	ORF8	120	SRR15491093	28253	C	A	0,99295	2021-08-01	United States
N_63_G	N	63	SRR15491093	28461	A	G	0,939903	2021-08-01	United States
N_203_M	N	203	SRR15491093	28881	G	T	0,999602	2021-08-01	United States
N_215_C	N	215	SRR15491093	28916	G	T	0,999244	2021-08-01	United States
N_377_Y	N	377	SRR15491093	29402	G	T	0,999473	2021-08-01	United States
ORF10_28_V	ORF10	28	SRR15491093	29640	C	T	0,999925	2021-08-01	United States
ORF1ab_1640_L	ORF1ab	1640	SRR15491095	5184	C	T	0,999542	2021-08-01	United States
ORF1ab_1826_D	ORF1ab	1826	SRR15491095	5743	G	C	0,0636156	2021-08-01	United States
ORF1ab_1827_H	ORF1ab	1827	SRR15491095	5744	T	C	0,0635097	2021-08-01	United States
ORF1ab_3209_V	ORF1ab	3209	SRR15491095	9891	C	T	0,999408	2021-08-01	United States
ORF1ab_3718_A	ORF1ab	3718	SRR15491095	11418	T	C	0,999861	2021-08-01	United States
ORF1ab_3750_I	ORF1ab	3750	SRR15491095	11514	C	T	0,999047	2021-08-01	United States
ORF1ab_314_L	ORF1ab	314	SRR15491095	14408	C	T	0,99961	2021-08-01	United States
ORF1ab_321_L	ORF1ab	321	SRR15491095	14428	G	T	1	2021-08-01	United States
ORF1ab_662_S	ORF1ab	662	SRR15491095	15451	G	A	0,999767	2021-08-01	United States
ORF1ab_1000_L	ORF1ab	1000	SRR15491095	16466	C	T	0,99994	2021-08-01	United States
ORF1ab_2338_L	ORF1ab	2338	SRR15491095	20480	C	T	0,132111	2021-08-01	United States
ORF1ab_2557_R	ORF1ab	2557	SRR15491095	21137	A	G	0,999938	2021-08-01	United States
S_19_R	S	19	SRR15491095	21618	C	G	1	2021-08-01	United States
S_142_D	S	142	SRR15491095	21987	G	A	0,58671	2021-08-01	United States
S_156_NA	S	156	SRR15491095	22028	G	-AGTTCA	0,999115	2021-08-01	United States
S_222_V	S	222	SRR15491095	22227	C	T	0,999685	2021-08-01	United States
S_452_R	S	452	SRR15491095	22917	T	G	0,99921	2021-08-01	United States
S_478_K	S	478	SRR15491095	22995	C	A	0,999808	2021-08-01	United States
S_614_G	S	614	SRR15491095	23403	A	G	0,999945	2021-08-01	United States
S_681_R	S	681	SRR15491095	23604	C	G	0,999318	2021-08-01	United States
S_950_N	S	950	SRR15491095	24410	G	A	0,897738	2021-08-01	United States
