## Supplementary Table 2 for "Early detection and improved genomic surveillance of SARS-CoV-2 variants from deep sequencing data": SupplementaryTable2.txt (part 297 of 363)

VARIANT_ID	CDS_NAME	CDS_POS	PATIENT_ID	REF_POS	REF_BASE	ALT_BASE	VARIANT_FREQ	COLLECTION_DATE	COUNTRY
ORF3a_26_L	ORF3a	26	SRR15491095	25469	C	T	0,99951	2021-08-01	United States
ORF3a_224_C	ORF3a	224	SRR15491095	26062	G	T	0,999027	2021-08-01	United States
M_82_T	M	82	SRR15491095	26767	T	C	0,999804	2021-08-01	United States
M_197_N	M	197	SRR15491095	27112	G	A	0,999157	2021-08-01	United States
ORF7a_82_A	ORF7a	82	SRR15491095	27638	T	C	0,999884	2021-08-01	United States
ORF7a_120_I	ORF7a	120	SRR15491095	27752	C	T	0,998999	2021-08-01	United States
ORF8_118_NA	ORF8	118	SRR15491095	28247	A	-GATTTC	0,819179	2021-08-01	United States
ORF8_120_L	ORF8	120	SRR15491095	28253	C	A	0,986087	2021-08-01	United States
N_63_G	N	63	SRR15491095	28461	A	G	0,973916	2021-08-01	United States
N_203_M	N	203	SRR15491095	28881	G	T	0,999708	2021-08-01	United States
N_377_Y	N	377	SRR15491095	29402	G	T	0,997635	2021-08-01	United States
ORF1ab_1306_S	ORF1ab	1306	SRR15491096	4181	G	T	0,999771	2021-08-01	United States
ORF1ab_2046_L	ORF1ab	2046	SRR15491096	6402	C	T	0,998087	2021-08-01	United States
ORF1ab_2287_S	ORF1ab	2287	SRR15491096	7124	C	T	0,999637	2021-08-01	United States
ORF1ab_2930_L	ORF1ab	2930	SRR15491096	9053	G	T	0,999759	2021-08-01	United States
ORF1ab_3255_I	ORF1ab	3255	SRR15491096	10029	C	T	0,999715	2021-08-01	United States
ORF1ab_3646_A	ORF1ab	3646	SRR15491096	11201	A	G	0,999589	2021-08-01	United States
ORF1ab_314_L	ORF1ab	314	SRR15491096	14408	C	T	0,999365	2021-08-01	United States
ORF1ab_662_S	ORF1ab	662	SRR15491096	15451	G	A	0,999556	2021-08-01	United States
ORF1ab_1000_L	ORF1ab	1000	SRR15491096	16466	C	T	0,999899	2021-08-01	United States
ORF1ab_1918_V	ORF1ab	1918	SRR15491096	19220	C	T	0,998726	2021-08-01	United States
S_19_R	S	19	SRR15491096	21618	C	G	0,999663	2021-08-01	United States
S_112_L	S	112	SRR15491096	21897	C	T	0,99918	2021-08-01	United States
S_142_D	S	142	SRR15491096	21987	G	A	0,304034	2021-08-01	United States
S_156_NA	S	156	SRR15491096	22028	G	-AGTTCA	0,998192	2021-08-01	United States
S_452_R	S	452	SRR15491096	22917	T	G	0,999753	2021-08-01	United States
S_478_K	S	478	SRR15491096	22995	C	A	0,999655	2021-08-01	United States
S_614_G	S	614	SRR15491096	23403	A	G	0,999827	2021-08-01	United States
S_681_R	S	681	SRR15491096	23604	C	G	0,999286	2021-08-01	United States
S_950_N	S	950	SRR15491096	24410	G	A	0,873475	2021-08-01	United States
ORF3a_26_L	ORF3a	26	SRR15491096	25469	C	T	0,999437	2021-08-01	United States
ORF3a_175_I	ORF3a	175	SRR15491096	25916	C	T	0,0522027	2021-08-01	United States
ORF3a_239_Q	ORF3a	239	SRR15491096	26107	G	C	0,999761	2021-08-01	United States
M_30_I	M	30	SRR15491096	26611	C	T	0,999635	2021-08-01	United States
M_82_T	M	82	SRR15491096	26767	T	C	0,999821	2021-08-01	United States
ORF7a_82_A	ORF7a	82	SRR15491096	27638	T	C	0,999926	2021-08-01	United States
ORF7a_120_I	ORF7a	120	SRR15491096	27752	C	T	0,999693	2021-08-01	United States
ORF7b_40_I	ORF7b	40	SRR15491096	27874	C	T	0,999909	2021-08-01	United States
ORF8_118_NA	ORF8	118	SRR15491096	28247	A	-GATTTC	0,843866	2021-08-01	United States
ORF8_119_V	ORF8	119	SRR15491096	28249	A	T	0,937107	2021-08-01	United States
ORF8_120_L	ORF8	120	SRR15491096	28253	C	A	0,995025	2021-08-01	United States
N_63_G	N	63	SRR15491096	28461	A	G	0,94685	2021-08-01	United States
N_203_M	N	203	SRR15491096	28881	G	T	0,999535	2021-08-01	United States
N_215_C	N	215	SRR15491096	28916	G	T	0,999209	2021-08-01	United States
N_377_Y	N	377	SRR15491096	29402	G	T	0,99884	2021-08-01	United States
ORF1ab_1306_S	ORF1ab	1306	SRR15491097	4181	G	T	0,999874	2021-07-30	United States
ORF1ab_2046_L	ORF1ab	2046	SRR15491097	6402	C	T	0,997995	2021-07-30	United States
ORF1ab_2287_S	ORF1ab	2287	SRR15491097	7124	C	T	0,999657	2021-07-30	United States
ORF1ab_2930_L	ORF1ab	2930	SRR15491097	9053	G	T	0,99996	2021-07-30	United States
ORF1ab_3117_I	ORF1ab	3117	SRR15491097	9615	C	T	0,0925458	2021-07-30	United States
ORF1ab_3255_I	ORF1ab	3255	SRR15491097	10029	C	T	0,999737	2021-07-30	United States
ORF1ab_3646_A	ORF1ab	3646	SRR15491097	11201	A	G	0,999694	2021-07-30	United States
ORF1ab_314_L	ORF1ab	314	SRR15491097	14408	C	T	0,999205	2021-07-30	United States
ORF1ab_662_S	ORF1ab	662	SRR15491097	15451	G	A	0,99949	2021-07-30	United States
ORF1ab_1000_L	ORF1ab	1000	SRR15491097	16466	C	T	0,99977	2021-07-30	United States
ORF1ab_1257_V	ORF1ab	1257	SRR15491097	17236	A	G	0,999783	2021-07-30	United States
ORF1ab_1918_V	ORF1ab	1918	SRR15491097	19220	C	T	0,999198	2021-07-30	United States
S_19_R	S	19	SRR15491097	21618	C	G	0,999909	2021-07-30	United States
S_142_D	S	142	SRR15491097	21987	G	A	0,252857	2021-07-30	United States
S_156_NA	S	156	SRR15491097	22028	G	-AGTTCA	0,998095	2021-07-30	United States
S_452_R	S	452	SRR15491097	22917	T	G	0,999703	2021-07-30	United States
S_478_K	S	478	SRR15491097	22995	C	A	0,999779	2021-07-30	United States
S_614_G	S	614	SRR15491097	23403	A	G	0,999909	2021-07-30	United States
S_681_R	S	681	SRR15491097	23604	C	G	0,999743	2021-07-30	United States
S_950_N	S	950	SRR15491097	24410	G	A	0,856574	2021-07-30	United States
S_1139_Y	S	1139	SRR15491097	24977	G	T	0,142272	2021-07-30	United States
ORF3a_26_L	ORF3a	26	SRR15491097	25469	C	T	0,9998	2021-07-30	United States
ORF3a_104_S	ORF3a	104	SRR15491097	25702	C	T	0,999806	2021-07-30	United States
E_52_I	E	52	SRR15491097	26398	G	A	0,230203	2021-07-30	United States
M_82_T	M	82	SRR15491097	26767	T	C	0,999749	2021-07-30	United States
ORF7a_37_F	ORF7a	37	SRR15491097	27503	C	T	0,21675	2021-07-30	United States
ORF7a_82_A	ORF7a	82	SRR15491097	27638	T	C	0,999831	2021-07-30	United States
ORF7a_120_I	ORF7a	120	SRR15491097	27752	C	T	0,999554	2021-07-30	United States
ORF7b_40_I	ORF7b	40	SRR15491097	27874	C	T	0,999527	2021-07-30	United States
ORF7b_41_F	ORF7b	41	SRR15491097	27877	G	T	0,0722746	2021-07-30	United States
ORF8_118_NA	ORF8	118	SRR15491097	28247	A	-GATTTC	0,864957	2021-07-30	United States
ORF8_119_V	ORF8	119	SRR15491097	28249	A	T	0,994859	2021-07-30	United States
ORF8_120_L	ORF8	120	SRR15491097	28253	C	A	0,989069	2021-07-30	United States
N_63_G	N	63	SRR15491097	28461	A	G	0,705092	2021-07-30	United States
N_203_M	N	203	SRR15491097	28881	G	T	0,999639	2021-07-30	United States
N_208_S	N	208	SRR15491097	28895	G	T	0,997914	2021-07-30	United States
N_215_C	N	215	SRR15491097	28916	G	T	0,999242	2021-07-30	United States
N_377_Y	N	377	SRR15491097	29402	G	T	0,999149	2021-07-30	United States
ORF1ab_519_S	ORF1ab	519	SRR15491098	1820	G	A	0,998988	2021-07-31	United States
ORF1ab_1306_S	ORF1ab	1306	SRR15491098	4181	G	T	0,999869	2021-07-31	United States
ORF1ab_2046_L	ORF1ab	2046	SRR15491098	6402	C	T	0,997745	2021-07-31	United States
ORF1ab_2287_S	ORF1ab	2287	SRR15491098	7124	C	T	0,999689	2021-07-31	United States
ORF1ab_2930_L	ORF1ab	2930	SRR15491098	9053	G	T	0,999804	2021-07-31	United States
ORF1ab_3255_I	ORF1ab	3255	SRR15491098	10029	C	T	0,999792	2021-07-31	United States
ORF1ab_3646_A	ORF1ab	3646	SRR15491098	11201	A	G	0,999615	2021-07-31	United States
ORF1ab_314_L	ORF1ab	314	SRR15491098	14408	C	T	0,999186	2021-07-31	United States
ORF1ab_662_S	ORF1ab	662	SRR15491098	15451	G	A	0,99912	2021-07-31	United States
ORF1ab_1000_L	ORF1ab	1000	SRR15491098	16466	C	T	0,999927	2021-07-31	United States
ORF1ab_1918_V	ORF1ab	1918	SRR15491098	19220	C	T	0,999733	2021-07-31	United States
S_19_R	S	19	SRR15491098	21618	C	G	1	2021-07-31	United States
S_60_NA	S	60	SRR15491098	21740	T	-CCAATGTTACTTGGTTCCATGCTATACATGTCTCTGGGA	0,0648536	2021-07-31	United States
S_75_V	S	75	SRR15491098	21786	G	T	0,0927896	2021-07-31	United States
S_112_L	S	112	SRR15491098	21897	C	T	1	2021-07-31	United States
S_142_D	S	142	SRR15491098	21987	G	A	0,730496	2021-07-31	United States
S_156_NA	S	156	SRR15491098	22028	G	-AGTTCA	0,999263	2021-07-31	United States
S_452_R	S	452	SRR15491098	22917	T	G	0,999526	2021-07-31	United States
S_478_K	S	478	SRR15491098	22995	C	A	0,999789	2021-07-31	United States
S_614_G	S	614	SRR15491098	23403	A	G	0,999929	2021-07-31	United States
S_681_R	S	681	SRR15491098	23604	C	G	0,99937	2021-07-31	United States
S_950_N	S	950	SRR15491098	24410	G	A	0,967408	2021-07-31	United States
ORF3a_26_L	ORF3a	26	SRR15491098	25469	C	T	0,999728	2021-07-31	United States
ORF3a_239_Q	ORF3a	239	SRR15491098	26107	G	C	1	2021-07-31	United States
M_30_I	M	30	SRR15491098	26611	C	T	0,999682	2021-07-31	United States
M_82_T	M	82	SRR15491098	26767	T	C	0,99968	2021-07-31	United States
ORF7a_82_A	ORF7a	82	SRR15491098	27638	T	C	1	2021-07-31	United States
ORF7a_120_I	ORF7a	120	SRR15491098	27752	C	T	0,999571	2021-07-31	United States
ORF7b_40_I	ORF7b	40	SRR15491098	27874	C	T	0,999603	2021-07-31	United States
ORF8_118_NA	ORF8	118	SRR15491098	28247	A	-GATTTC	0,859448	2021-07-31	United States
ORF8_119_V	ORF8	119	SRR15491098	28249	A	T	0,973118	2021-07-31	United States
ORF8_120_L	ORF8	120	SRR15491098	28253	C	A	0,979104	2021-07-31	United States
N_63_G	N	63	SRR15491098	28461	A	G	0,978609	2021-07-31	United States
N_203_M	N	203	SRR15491098	28881	G	T	0,999536	2021-07-31	United States
N_215_C	N	215	SRR15491098	28916	G	T	0,999106	2021-07-31	United States
N_377_Y	N	377	SRR15491098	29402	G	T	0,999575	2021-07-31	United States
ORF1ab_82_NA	ORF1ab	82	SRR15491099	509	G	-GTCATGTTATGGTT	0,164384	2021-08-01	United States
ORF1ab_84_NA	ORF1ab	84	SRR15491099	517	T	-ATG	0,134392	2021-08-01	United States
ORF1ab_538_L	ORF1ab	538	SRR15491099	1878	C	T	0,0673466	2021-08-01	United States
ORF1ab_740_V	ORF1ab	740	SRR15491099	2483	A	G	1	2021-08-01	United States
ORF1ab_1108_Y	ORF1ab	1108	SRR15491099	3587	C	T	0,996769	2021-08-01	United States
ORF1ab_1306_S	ORF1ab	1306	SRR15491099	4181	G	T	0,999868	2021-08-01	United States
ORF1ab_1357_L	ORF1ab	1357	SRR15491099	4335	C	T	0,0774808	2021-08-01	United States
ORF1ab_2046_L	ORF1ab	2046	SRR15491099	6402	C	T	0,998607	2021-08-01	United States
ORF1ab_2930_L	ORF1ab	2930	SRR15491099	9053	G	T	0,999847	2021-08-01	United States
ORF1ab_2959_NA	ORF1ab	2959	SRR15491099	9140	G	-GCTCTA	0,055613	2021-08-01	United States
ORF1ab_3255_I	ORF1ab	3255	SRR15491099	10029	C	T	1	2021-08-01	United States
ORF1ab_3298_NA	ORF1ab	3298	SRR15491099	10159	A	-GTTT	0,0605246	2021-08-01	United States
ORF1ab_3517_F	ORF1ab	3517	SRR15491099	10815	C	T	0,0546448	2021-08-01	United States
ORF1ab_3603_NA	ORF1ab	3603	SRR15491099	11074	C	-T	0,0677381	2021-08-01	United States
ORF1ab_3603_NA	ORF1ab	3603	SRR15491099	11074	C	+T	0,0566733	2021-08-01	United States
ORF1ab_3646_A	ORF1ab	3646	SRR15491099	11201	A	G	0,999812	2021-08-01	United States
ORF1ab_4261_L	ORF1ab	4261	SRR15491099	13047	C	T	0,0710401	2021-08-01	United States
ORF1ab_314_L	ORF1ab	314	SRR15491099	14408	C	T	0,999354	2021-08-01	United States
ORF1ab_479_NA	ORF1ab	479	SRR15491099	14902	A	-TT	0,0541586	2021-08-01	United States
ORF1ab_662_S	ORF1ab	662	SRR15491099	15451	G	A	0,995293	2021-08-01	United States
ORF1ab_1000_L	ORF1ab	1000	SRR15491099	16466	C	T	1	2021-08-01	United States
ORF1ab_1540_I	ORF1ab	1540	SRR15491099	18086	C	T	0,9994	2021-08-01	United States
ORF1ab_1918_V	ORF1ab	1918	SRR15491099	19220	C	T	0,999389	2021-08-01	United States
ORF1ab_2172_NA	ORF1ab	2172	SRR15491099	19983	C	+T	0,0665557	2021-08-01	United States
ORF1ab_2333_G	ORF1ab	2333	SRR15491099	20465	A	G	0,109533	2021-08-01	United States
S_19_R	S	19	SRR15491099	21618	C	G	1	2021-08-01	United States
S_174_S	S	174	SRR15491099	22082	C	T	0,117647	2021-08-01	United States
S_452_R	S	452	SRR15491099	22917	T	G	1	2021-08-01	United States
S_478_K	S	478	SRR15491099	22995	C	A	1	2021-08-01	United States
S_602_A	S	602	SRR15491099	23366	A	G	0,0548847	2021-08-01	United States
S_614_G	S	614	SRR15491099	23403	A	G	0,999419	2021-08-01	United States
S_642_NA	S	642	SRR15491099	23486	G	+T	0,0545702	2021-08-01	United States
S_681_R	S	681	SRR15491099	23604	C	G	1	2021-08-01	United States
S_809_S	S	809	SRR15491099	23987	C	T	0,11028	2021-08-01	United States
S_950_N	S	950	SRR15491099	24410	G	A	0,994888	2021-08-01	United States
S_1214_NA	S	1214	SRR15491099	25203	G	-GTA	0,0540943	2021-08-01	United States
ORF3a_26_L	ORF3a	26	SRR15491099	25469	C	T	1	2021-08-01	United States
ORF3a_239_Q	ORF3a	239	SRR15491099	26107	G	C	1	2021-08-01	United States
ORF3a_272_I	ORF3a	272	SRR15491099	26207	G	T	0,0542169	2021-08-01	United States
M_82_T	M	82	SRR15491099	26767	T	C	0,999731	2021-08-01	United States
ORF7b_40_I	ORF7b	40	SRR15491099	27874	C	T	0,998845	2021-08-01	United States
ORF8_118_NA	ORF8	118	SRR15491099	28247	A	-GATTTC	0,847352	2021-08-01	United States
ORF8_119_V	ORF8	119	SRR15491099	28249	A	T	0,997126	2021-08-01	United States
ORF8_120_L	ORF8	120	SRR15491099	28253	C	A	0,997967	2021-08-01	United States
N_63_G	N	63	SRR15491099	28461	A	G	0,985122	2021-08-01	United States
N_203_M	N	203	SRR15491099	28881	G	T	1	2021-08-01	United States
N_215_C	N	215	SRR15491099	28916	G	T	1	2021-08-01	United States
N_377_Y	N	377	SRR15491099	29402	G	T	0,996241	2021-08-01	United States
N_383_S	N	383	SRR15491099	29420	C	T	1	2021-08-01	United States
ORF1ab_309_L	ORF1ab	309	SRR15491103	1191	C	T	0,99976	2021-07-31	United States
ORF1ab_1640_L	ORF1ab	1640	SRR15491103	5184	C	T	0,999103	2021-07-31	United States
ORF1ab_1921_Q	ORF1ab	1921	SRR15491103	6027	C	A	0,999652	2021-07-31	United States
ORF1ab_2980_N	ORF1ab	2980	SRR15491103	9203	G	A	0,999155	2021-07-31	United States
ORF1ab_3138_S	ORF1ab	3138	SRR15491103	9678	T	C	0,999471	2021-07-31	United States
ORF1ab_3580_Q	ORF1ab	3580	SRR15491103	11005	C	A	0,758433	2021-07-31	United States
ORF1ab_310_I	ORF1ab	310	SRR15491103	14396	C	T	0,0505788	2021-07-31	United States
ORF1ab_314_L	ORF1ab	314	SRR15491103	14408	C	T	0,998903	2021-07-31	United States
ORF1ab_2095_K	ORF1ab	2095	SRR15491103	19750	G	A	0,224431	2021-07-31	United States
ORF1ab_2310_R	ORF1ab	2310	SRR15491103	20396	A	G	0,999797	2021-07-31	United States
S_19_R	S	19	SRR15491103	21618	C	G	0,999878	2021-07-31	United States
S_77_T	S	77	SRR15491103	21792	A	C	0,999053	2021-07-31	United States
S_142_D	S	142	SRR15491103	21987	G	A	0,72956	2021-07-31	United States
S_156_NA	S	156	SRR15491103	22028	G	-AGTTCA	0,998714	2021-07-31	United States
S_452_R	S	452	SRR15491103	22917	T	G	0,998605	2021-07-31	United States
S_478_K	S	478	SRR15491103	22995	C	A	1	2021-07-31	United States
S_614_G	S	614	SRR15491103	23403	A	G	0,999799	2021-07-31	United States
S_681_R	S	681	SRR15491103	23604	C	G	0,999598	2021-07-31	United States
S_950_N	S	950	SRR15491103	24410	G	A	0,970661	2021-07-31	United States
ORF3a_26_L	ORF3a	26	SRR15491103	25469	C	T	0,999146	2021-07-31	United States
M_82_T	M	82	SRR15491103	26767	T	C	0,99979	2021-07-31	United States
ORF7a_82_A	ORF7a	82	SRR15491103	27638	T	C	1	2021-07-31	United States
ORF7a_120_I	ORF7a	120	SRR15491103	27752	C	T	0,999573	2021-07-31	United States
N_63_G	N	63	SRR15491103	28461	A	G	0,981263	2021-07-31	United States
N_203_M	N	203	SRR15491103	28881	G	T	0,998605	2021-07-31	United States
N_377_Y	N	377	SRR15491103	29402	G	T	0,998353	2021-07-31	United States
ORF1ab_505_P	ORF1ab	505	SRR15491106	1778	T	C	1	2021-08-01	United States
ORF1ab_1265_S	ORF1ab	1265	SRR15491106	4058	C	T	0,534748	2021-08-01	United States
ORF1ab_1306_S	ORF1ab	1306	SRR15491106	4181	G	T	0,99986	2021-08-01	United States
ORF1ab_2046_L	ORF1ab	2046	SRR15491106	6402	C	T	0,997933	2021-08-01	United States
ORF1ab_2389_L	ORF1ab	2389	SRR15491106	7431	C	T	0,0803053	2021-08-01	United States
ORF1ab_2930_L	ORF1ab	2930	SRR15491106	9053	G	T	0,999645	2021-08-01	United States
ORF1ab_3255_I	ORF1ab	3255	SRR15491106	10029	C	T	1	2021-08-01	United States
ORF1ab_3646_A	ORF1ab	3646	SRR15491106	11201	A	G	0,999789	2021-08-01	United States
ORF1ab_314_L	ORF1ab	314	SRR15491106	14408	C	T	0,998638	2021-08-01	United States
ORF1ab_662_S	ORF1ab	662	SRR15491106	15451	G	A	0,998699	2021-08-01	United States
ORF1ab_1000_L	ORF1ab	1000	SRR15491106	16466	C	T	1	2021-08-01	United States
ORF1ab_1257_V	ORF1ab	1257	SRR15491106	17236	A	G	0,999968	2021-08-01	United States
ORF1ab_1918_V	ORF1ab	1918	SRR15491106	19220	C	T	0,999401	2021-08-01	United States
ORF1ab_2322_I	ORF1ab	2322	SRR15491106	20433	G	T	1	2021-08-01	United States
S_19_R	S	19	SRR15491106	21618	C	G	0,999261	2021-08-01	United States
S_57_L	S	57	SRR15491106	21732	C	T	0,161172	2021-08-01	United States
S_142_D	S	142	SRR15491106	21987	G	A	0,726872	2021-08-01	United States
S_156_NA	S	156	SRR15491106	22028	G	-AGTTCA	0,995169	2021-08-01	United States
S_452_R	S	452	SRR15491106	22917	T	G	1	2021-08-01	United States
S_478_K	S	478	SRR15491106	22995	C	A	1	2021-08-01	United States
S_614_G	S	614	SRR15491106	23403	A	G	0,999888	2021-08-01	United States
S_681_R	S	681	SRR15491106	23604	C	G	1	2021-08-01	United States
S_950_N	S	950	SRR15491106	24410	G	A	0,996446	2021-08-01	United States
ORF3a_26_L	ORF3a	26	SRR15491106	25469	C	T	0,999789	2021-08-01	United States
M_82_T	M	82	SRR15491106	26767	T	C	0,998236	2021-08-01	United States
ORF7a_76_*	ORF7a	76	SRR15491106	27619	C	T	0,603053	2021-08-01	United States
ORF7a_82_A	ORF7a	82	SRR15491106	27638	T	C	1	2021-08-01	United States
ORF7a_120_I	ORF7a	120	SRR15491106	27752	C	T	1	2021-08-01	United States
ORF7b_40_I	ORF7b	40	SRR15491106	27874	C	T	0,999808	2021-08-01	United States
ORF8_118_NA	ORF8	118	SRR15491106	28247	A	-GATTTC	0,816403	2021-08-01	United States
ORF8_119_V	ORF8	119	SRR15491106	28249	A	T	0,987842	2021-08-01	United States
ORF8_120_L	ORF8	120	SRR15491106	28253	C	A	0,992992	2021-08-01	United States
N_63_G	N	63	SRR15491106	28461	A	G	0,983391	2021-08-01	United States
N_203_M	N	203	SRR15491106	28881	G	T	1	2021-08-01	United States
N_215_C	N	215	SRR15491106	28916	G	T	1	2021-08-01	United States
N_377_Y	N	377	SRR15491106	29402	G	T	0,99537	2021-08-01	United States
ORF1ab_599_V	ORF1ab	599	SRR15491107	2061	C	T	0,998103	2021-07-31	United States
ORF1ab_671_T	ORF1ab	671	SRR15491107	2277	T	C	0,99982	2021-07-31	United States
ORF1ab_1306_S	ORF1ab	1306	SRR15491107	4181	G	T	0,999741	2021-07-31	United States
ORF1ab_2046_L	ORF1ab	2046	SRR15491107	6402	C	T	0,997867	2021-07-31	United States
ORF1ab_2287_S	ORF1ab	2287	SRR15491107	7124	C	T	1	2021-07-31	United States
ORF1ab_2930_L	ORF1ab	2930	SRR15491107	9053	G	T	0,999549	2021-07-31	United States
ORF1ab_3255_I	ORF1ab	3255	SRR15491107	10029	C	T	0,999911	2021-07-31	United States
ORF1ab_3646_A	ORF1ab	3646	SRR15491107	11201	A	G	0,999673	2021-07-31	United States
ORF1ab_314_L	ORF1ab	314	SRR15491107	14408	C	T	0,999493	2021-07-31	United States
ORF1ab_662_S	ORF1ab	662	SRR15491107	15451	G	A	0,99464	2021-07-31	United States
ORF1ab_1000_L	ORF1ab	1000	SRR15491107	16466	C	T	0,999808	2021-07-31	United States
ORF1ab_1918_V	ORF1ab	1918	SRR15491107	19220	C	T	0,999559	2021-07-31	United States
S_19_R	S	19	SRR15491107	21618	C	G	1	2021-07-31	United States
S_30_H	S	30	SRR15491107	21650	A	C	0,0596234	2021-07-31	United States
S_60_NA	S	60	SRR15491107	21740	T	-CCAATGTTACTTGGTTCCATGCTATACATGTCTCTGGGA	0,0626276	2021-07-31	United States
S_95_I	S	95	SRR15491107	21846	C	T	1	2021-07-31	United States
S_142_D	S	142	SRR15491107	21987	G	A	0,888451	2021-07-31	United States
S_156_NA	S	156	SRR15491107	22028	G	-AGTTCA	0,999674	2021-07-31	United States
S_452_R	S	452	SRR15491107	22917	T	G	0,998786	2021-07-31	United States
S_478_K	S	478	SRR15491107	22995	C	A	1	2021-07-31	United States
S_614_G	S	614	SRR15491107	23403	A	G	0,999852	2021-07-31	United States
S_681_R	S	681	SRR15491107	23604	C	G	0,999842	2021-07-31	United States
S_818_V	S	818	SRR15491107	24014	A	G	0,999934	2021-07-31	United States
S_950_N	S	950	SRR15491107	24410	G	A	0,990245	2021-07-31	United States
S_1104_L	S	1104	SRR15491107	24872	G	T	0,999891	2021-07-31	United States
ORF3a_26_L	ORF3a	26	SRR15491107	25469	C	T	0,998623	2021-07-31	United States
ORF3a_104_L	ORF3a	104	SRR15491107	25703	C	T	0,994534	2021-07-31	United States
M_82_T	M	82	SRR15491107	26767	T	C	0,999744	2021-07-31	United States
ORF7a_82_A	ORF7a	82	SRR15491107	27638	T	C	1	2021-07-31	United States
ORF7a_120_I	ORF7a	120	SRR15491107	27752	C	T	0,999193	2021-07-31	United States
ORF7b_40_I	ORF7b	40	SRR15491107	27874	C	T	0,999635	2021-07-31	United States
ORF8_118_NA	ORF8	118	SRR15491107	28247	A	-GATTTC	0,815967	2021-07-31	United States
ORF8_119_V	ORF8	119	SRR15491107	28249	A	T	0,955446	2021-07-31	United States
ORF8_120_L	ORF8	120	SRR15491107	28253	C	A	0,992732	2021-07-31	United States
N_63_G	N	63	SRR15491107	28461	A	G	0,981168	2021-07-31	United States
N_203_M	N	203	SRR15491107	28881	G	T	1	2021-07-31	United States
N_215_C	N	215	SRR15491107	28916	G	T	1	2021-07-31	United States
N_377_Y	N	377	SRR15491107	29402	G	T	0,998706	2021-07-31	United States
ORF1ab_62_S	ORF1ab	62	SRR15491108	449	C	T	0,999151	2021-08-01	United States
ORF1ab_226_K	ORF1ab	226	SRR15491108	942	G	A	0,115788	2021-08-01	United States
ORF1ab_769_S	ORF1ab	769	SRR15491108	2570	C	T	0,999362	2021-08-01	United States
ORF1ab_1306_S	ORF1ab	1306	SRR15491108	4181	G	T	0,999827	2021-08-01	United States
ORF1ab_1612_L	ORF1ab	1612	SRR15491108	5100	C	T	1	2021-08-01	United States
ORF1ab_2046_L	ORF1ab	2046	SRR15491108	6402	C	T	0,998468	2021-08-01	United States
ORF1ab_2287_S	ORF1ab	2287	SRR15491108	7124	C	T	1	2021-08-01	United States
ORF1ab_2554_V	ORF1ab	2554	SRR15491108	7926	C	T	0,999966	2021-08-01	United States
ORF1ab_2930_L	ORF1ab	2930	SRR15491108	9053	G	T	0,999373	2021-08-01	United States
ORF1ab_3255_I	ORF1ab	3255	SRR15491108	10029	C	T	0,999799	2021-08-01	United States
ORF1ab_3395_L	ORF1ab	3395	SRR15491108	10449	C	T	0,110628	2021-08-01	United States
ORF1ab_3646_A	ORF1ab	3646	SRR15491108	11201	A	G	0,999182	2021-08-01	United States
ORF1ab_183_V	ORF1ab	183	SRR15491108	14014	T	G	0,999929	2021-08-01	United States
ORF1ab_314_L	ORF1ab	314	SRR15491108	14408	C	T	0,999581	2021-08-01	United States
ORF1ab_662_S	ORF1ab	662	SRR15491108	15451	G	A	0,999275	2021-08-01	United States
ORF1ab_1000_L	ORF1ab	1000	SRR15491108	16466	C	T	0,999781	2021-08-01	United States
ORF1ab_1918_V	ORF1ab	1918	SRR15491108	19220	C	T	0,998852	2021-08-01	United States
S_19_R	S	19	SRR15491108	21618	C	G	1	2021-08-01	United States
S_142_D	S	142	SRR15491108	21987	G	A	0,740634	2021-08-01	United States
S_156_NA	S	156	SRR15491108	22028	G	-AGTTCA	0,999339	2021-08-01	United States
S_256_L	S	256	SRR15491108	22329	C	T	0,0673077	2021-08-01	United States
S_452_R	S	452	SRR15491108	22917	T	G	1	2021-08-01	United States
S_478_K	S	478	SRR15491108	22995	C	A	1	2021-08-01	United States
S_614_G	S	614	SRR15491108	23403	A	G	0,999909	2021-08-01	United States
S_681_R	S	681	SRR15491108	23604	C	G	0,999469	2021-08-01	United States
S_950_N	S	950	SRR15491108	24410	G	A	0,988495	2021-08-01	United States
ORF3a_26_L	ORF3a	26	SRR15491108	25469	C	T	0,999825	2021-08-01	United States
M_82_T	M	82	SRR15491108	26767	T	C	0,999708	2021-08-01	United States
ORF7a_82_A	ORF7a	82	SRR15491108	27638	T	C	0,998	2021-08-01	United States
ORF7a_120_I	ORF7a	120	SRR15491108	27752	C	T	1	2021-08-01	United States
ORF7b_40_I	ORF7b	40	SRR15491108	27874	C	T	0,999725	2021-08-01	United States
ORF8_118_NA	ORF8	118	SRR15491108	28247	A	-GATTTC	0,834994	2021-08-01	United States
ORF8_119_V	ORF8	119	SRR15491108	28249	A	T	0,991304	2021-08-01	United States
ORF8_120_L	ORF8	120	SRR15491108	28253	C	A	0,991671	2021-08-01	United States
N_29_D	N	29	SRR15491108	28358	A	G	0,0812153	2021-08-01	United States
N_63_G	N	63	SRR15491108	28461	A	G	0,981401	2021-08-01	United States
N_203_M	N	203	SRR15491108	28881	G	T	0,999713	2021-08-01	United States
N_215_C	N	215	SRR15491108	28916	G	T	0,999724	2021-08-01	United States
N_377_Y	N	377	SRR15491108	29402	G	T	0,998862	2021-08-01	United States
ORF1ab_591_V	ORF1ab	591	SRR15491111	2037	C	T	0,999589	2021-08-01	United States
ORF1ab_1306_S	ORF1ab	1306	SRR15491111	4181	G	T	0,999426	2021-08-01	United States
ORF1ab_2046_L	ORF1ab	2046	SRR15491111	6402	C	T	0,997707	2021-08-01	United States
ORF1ab_2287_S	ORF1ab	2287	SRR15491111	7124	C	T	0,99979	2021-08-01	United States
ORF1ab_2554_V	ORF1ab	2554	SRR15491111	7926	C	T	1	2021-08-01	United States
ORF1ab_2930_L	ORF1ab	2930	SRR15491111	9053	G	T	0,999473	2021-08-01	United States
ORF1ab_3255_I	ORF1ab	3255	SRR15491111	10029	C	T	0,999614	2021-08-01	United States
ORF1ab_3646_A	ORF1ab	3646	SRR15491111	11201	A	G	0,99959	2021-08-01	United States
ORF1ab_183_V	ORF1ab	183	SRR15491111	14014	T	G	0,99986	2021-08-01	United States
ORF1ab_314_L	ORF1ab	314	SRR15491111	14408	C	T	0,999582	2021-08-01	United States
ORF1ab_662_S	ORF1ab	662	SRR15491111	15451	G	A	0,999628	2021-08-01	United States
ORF1ab_1000_L	ORF1ab	1000	SRR15491111	16466	C	T	0,99941	2021-08-01	United States
ORF1ab_1918_V	ORF1ab	1918	SRR15491111	19220	C	T	0,997347	2021-08-01	United States
S_19_R	S	19	SRR15491111	21618	C	G	1	2021-08-01	United States
S_142_D	S	142	SRR15491111	21987	G	A	0,341069	2021-08-01	United States
S_156_NA	S	156	SRR15491111	22028	G	-AGTTCA	0,99798	2021-08-01	United States
S_452_R	S	452	SRR15491111	22917	T	G	0,999694	2021-08-01	United States
S_478_K	S	478	SRR15491111	22995	C	A	1	2021-08-01	United States
S_614_G	S	614	SRR15491111	23403	A	G	0,999932	2021-08-01	United States
S_681_R	S	681	SRR15491111	23604	C	G	0,999423	2021-08-01	United States
S_950_N	S	950	SRR15491111	24410	G	A	0,695174	2021-08-01	United States
ORF3a_26_L	ORF3a	26	SRR15491111	25469	C	T	0,999881	2021-08-01	United States
M_82_T	M	82	SRR15491111	26767	T	C	0,999742	2021-08-01	United States
ORF7a_82_A	ORF7a	82	SRR15491111	27638	T	C	0,999858	2021-08-01	United States
ORF7a_120_I	ORF7a	120	SRR15491111	27752	C	T	0,999037	2021-08-01	United States
ORF7b_40_I	ORF7b	40	SRR15491111	27874	C	T	0,998613	2021-08-01	United States
ORF8_118_NA	ORF8	118	SRR15491111	28247	A	-GATTTC	0,847465	2021-08-01	United States
ORF8_120_L	ORF8	120	SRR15491111	28253	C	A	0,98827	2021-08-01	United States
N_63_G	N	63	SRR15491111	28461	A	G	0,944434	2021-08-01	United States
N_180_I	N	180	SRR15491111	28812	G	T	0,999763	2021-08-01	United States
N_203_M	N	203	SRR15491111	28881	G	T	0,999665	2021-08-01	United States
N_215_C	N	215	SRR15491111	28916	G	T	0,999219	2021-08-01	United States
N_377_Y	N	377	SRR15491111	29402	G	T	0,999418	2021-08-01	United States
ORF1ab_1306_S	ORF1ab	1306	SRR15491112	4181	G	T	0,999907	2021-07-31	United States
ORF1ab_2046_L	ORF1ab	2046	SRR15491112	6402	C	T	0,997913	2021-07-31	United States
ORF1ab_2125_Y	ORF1ab	2125	SRR15491112	6638	C	T	0,99992	2021-07-31	United States
ORF1ab_2287_S	ORF1ab	2287	SRR15491112	7124	C	T	0,999932	2021-07-31	United States
ORF1ab_2554_V	ORF1ab	2554	SRR15491112	7926	C	T	0,999935	2021-07-31	United States
ORF1ab_2930_L	ORF1ab	2930	SRR15491112	9053	G	T	0,999576	2021-07-31	United States
ORF1ab_3255_I	ORF1ab	3255	SRR15491112	10029	C	T	0,999766	2021-07-31	United States
ORF1ab_3646_A	ORF1ab	3646	SRR15491112	11201	A	G	0,999706	2021-07-31	United States
ORF1ab_183_V	ORF1ab	183	SRR15491112	14014	T	G	0,999787	2021-07-31	United States
ORF1ab_314_L	ORF1ab	314	SRR15491112	14408	C	T	0,998929	2021-07-31	United States
ORF1ab_662_S	ORF1ab	662	SRR15491112	15451	G	A	0,999407	2021-07-31	United States
ORF1ab_980_G	ORF1ab	980	SRR15491112	16406	T	G	0,0576923	2021-07-31	United States
ORF1ab_1000_L	ORF1ab	1000	SRR15491112	16466	C	T	0,999814	2021-07-31	United States
ORF1ab_1087_Y	ORF1ab	1087	SRR15491112	16726	C	T	0,999836	2021-07-31	United States
ORF1ab_1918_V	ORF1ab	1918	SRR15491112	19220	C	T	0,999333	2021-07-31	United States
S_19_R	S	19	SRR15491112	21618	C	G	0,999457	2021-07-31	United States
S_60_NA	S	60	SRR15491112	21740	T	-CCAATGTTACTTGGTTCCATGCTATACATGTCTCTGGGA	0,0590741	2021-07-31	United States
S_142_D	S	142	SRR15491112	21987	G	A	0,680912	2021-07-31	United States
S_156_NA	S	156	SRR15491112	22028	G	-AGTTCA	0,999289	2021-07-31	United States
S_452_R	S	452	SRR15491112	22917	T	G	0,999659	2021-07-31	United States
S_478_K	S	478	SRR15491112	22995	C	A	0,999894	2021-07-31	United States
S_614_G	S	614	SRR15491112	23403	A	G	0,999823	2021-07-31	United States
S_681_R	S	681	SRR15491112	23604	C	G	0,999712	2021-07-31	United States
S_950_N	S	950	SRR15491112	24410	G	A	0,967014	2021-07-31	United States
ORF3a_26_L	ORF3a	26	SRR15491112	25469	C	T	0,999771	2021-07-31	United States
M_82_T	M	82	SRR15491112	26767	T	C	0,999725	2021-07-31	United States
ORF7a_82_A	ORF7a	82	SRR15491112	27638	T	C	0,99941	2021-07-31	United States
ORF7a_120_I	ORF7a	120	SRR15491112	27752	C	T	0,999395	2021-07-31	United States
ORF7b_40_I	ORF7b	40	SRR15491112	27874	C	T	0,999775	2021-07-31	United States
ORF8_60_F	ORF8	60	SRR15491112	28073	G	T	0,99919	2021-07-31	United States
ORF8_118_NA	ORF8	118	SRR15491112	28247	A	-GATTTC	0,820773	2021-07-31	United States
ORF8_119_V	ORF8	119	SRR15491112	28249	A	T	0,949612	2021-07-31	United States
ORF8_120_L	ORF8	120	SRR15491112	28253	C	A	0,988784	2021-07-31	United States
N_63_G	N	63	SRR15491112	28461	A	G	0,970546	2021-07-31	United States
N_203_M	N	203	SRR15491112	28881	G	T	0,999517	2021-07-31	United States
N_215_C	N	215	SRR15491112	28916	G	T	0,99928	2021-07-31	United States
N_377_Y	N	377	SRR15491112	29402	G	T	0,99753	2021-07-31	United States
ORF1ab_1640_L	ORF1ab	1640	SRR15491113	5184	C	T	0,999059	2021-08-01	United States
ORF1ab_1826_D	ORF1ab	1826	SRR15491113	5743	G	C	0,0623845	2021-08-01	United States
ORF1ab_1827_H	ORF1ab	1827	SRR15491113	5744	T	C	0,0625192	2021-08-01	United States
ORF1ab_3209_V	ORF1ab	3209	SRR15491113	9891	C	T	0,99895	2021-08-01	United States
ORF1ab_3244_L	ORF1ab	3244	SRR15491113	9996	C	T	0,999664	2021-08-01	United States
ORF1ab_3718_A	ORF1ab	3718	SRR15491113	11418	T	C	0,999694	2021-08-01	United States
ORF1ab_3750_I	ORF1ab	3750	SRR15491113	11514	C	T	0,998827	2021-08-01	United States
ORF1ab_314_L	ORF1ab	314	SRR15491113	14408	C	T	0,997621	2021-08-01	United States
ORF1ab_662_S	ORF1ab	662	SRR15491113	15451	G	A	0,998858	2021-08-01	United States
ORF1ab_1000_L	ORF1ab	1000	SRR15491113	16466	C	T	0,999918	2021-08-01	United States
ORF1ab_1176_H	ORF1ab	1176	SRR15491113	16993	T	C	1	2021-08-01	United States
ORF1ab_1242_D	ORF1ab	1242	SRR15491113	17193	G	T	0,999838	2021-08-01	United States
S_19_R	S	19	SRR15491113	21618	C	G	0,999898	2021-08-01	United States
S_142_D	S	142	SRR15491113	21987	G	A	0,287879	2021-08-01	United States
S_156_NA	S	156	SRR15491113	22028	G	-AGTTCA	0,999613	2021-08-01	United States
S_222_V	S	222	SRR15491113	22227	C	T	0,999692	2021-08-01	United States
S_452_R	S	452	SRR15491113	22917	T	G	1	2021-08-01	United States
S_478_K	S	478	SRR15491113	22995	C	A	0,999622	2021-08-01	United States
S_553_I	S	553	SRR15491113	23220	C	T	0,998954	2021-08-01	United States
S_614_G	S	614	SRR15491113	23403	A	G	0,99987	2021-08-01	United States
S_681_R	S	681	SRR15491113	23604	C	G	0,999249	2021-08-01	United States
S_950_N	S	950	SRR15491113	24410	G	A	0,853277	2021-08-01	United States
S_1074_S	S	1074	SRR15491113	24783	A	G	0,929108	2021-08-01	United States
S_1264_L	S	1264	SRR15491113	25352	G	T	0,734267	2021-08-01	United States
ORF3a_26_L	ORF3a	26	SRR15491113	25469	C	T	1	2021-08-01	United States
M_82_T	M	82	SRR15491113	26767	T	C	0,999784	2021-08-01	United States
ORF6_48_N	ORF6	48	SRR15491113	27345	A	T	0,999273	2021-08-01	United States
ORF7a_82_A	ORF7a	82	SRR15491113	27638	T	C	0,99986	2021-08-01	United States
ORF7a_120_I	ORF7a	120	SRR15491113	27752	C	T	0,999369	2021-08-01	United States
ORF8_118_NA	ORF8	118	SRR15491113	28247	A	-GATTTC	0,844059	2021-08-01	United States
ORF8_120_L	ORF8	120	SRR15491113	28253	C	A	1	2021-08-01	United States
N_63_G	N	63	SRR15491113	28461	A	G	0,893807	2021-08-01	United States
N_203_M	N	203	SRR15491113	28881	G	T	0,999825	2021-08-01	United States
N_377_Y	N	377	SRR15491113	29402	G	T	0,99923	2021-08-01	United States
ORF1ab_828_G	ORF1ab	828	SRR15491115	2748	A	G	0,133466	2021-07-29	United States
ORF1ab_1215_T	ORF1ab	1215	SRR15491115	3909	T	C	0,99987	2021-07-29	United States
ORF1ab_1306_S	ORF1ab	1306	SRR15491115	4181	G	T	0,999728	2021-07-29	United States
ORF1ab_2046_L	ORF1ab	2046	SRR15491115	6402	C	T	0,998003	2021-07-29	United States
ORF1ab_2287_S	ORF1ab	2287	SRR15491115	7124	C	T	1	2021-07-29	United States
ORF1ab_2930_L	ORF1ab	2930	SRR15491115	9053	G	T	0,99976	2021-07-29	United States
ORF1ab_3255_I	ORF1ab	3255	SRR15491115	10029	C	T	0,999776	2021-07-29	United States
ORF1ab_3646_A	ORF1ab	3646	SRR15491115	11201	A	G	0,999597	2021-07-29	United States
ORF1ab_314_L	ORF1ab	314	SRR15491115	14408	C	T	0,999303	2021-07-29	United States
ORF1ab_662_S	ORF1ab	662	SRR15491115	15451	G	A	0,999394	2021-07-29	United States
ORF1ab_1000_L	ORF1ab	1000	SRR15491115	16466	C	T	0,999821	2021-07-29	United States
ORF1ab_1918_V	ORF1ab	1918	SRR15491115	19220	C	T	0,999521	2021-07-29	United States
S_19_R	S	19	SRR15491115	21618	C	G	0,99983	2021-07-29	United States
S_112_L	S	112	SRR15491115	21897	C	T	0,999339	2021-07-29	United States
S_142_D	S	142	SRR15491115	21987	G	A	0,512798	2021-07-29	United States
S_156_NA	S	156	SRR15491115	22028	G	-AGTTCA	0,99931	2021-07-29	United States
S_452_R	S	452	SRR15491115	22917	T	G	0,999637	2021-07-29	United States
S_478_K	S	478	SRR15491115	22995	C	A	0,999922	2021-07-29	United States
S_614_G	S	614	SRR15491115	23403	A	G	0,999807	2021-07-29	United States
S_681_R	S	681	SRR15491115	23604	C	G	0,999645	2021-07-29	United States
S_950_N	S	950	SRR15491115	24410	G	A	0,934116	2021-07-29	United States
ORF3a_26_L	ORF3a	26	SRR15491115	25469	C	T	0,999727	2021-07-29	United States
ORF3a_239_Q	ORF3a	239	SRR15491115	26107	G	C	0,999417	2021-07-29	United States
M_82_T	M	82	SRR15491115	26767	T	C	0,999824	2021-07-29	United States
ORF7a_82_A	ORF7a	82	SRR15491115	27638	T	C	0,9997	2021-07-29	United States
ORF7a_120_I	ORF7a	120	SRR15491115	27752	C	T	0,99956	2021-07-29	United States
ORF7b_40_I	ORF7b	40	SRR15491115	27874	C	T	0,999499	2021-07-29	United States
ORF8_118_NA	ORF8	118	SRR15491115	28247	A	-GATTTC	0,851196	2021-07-29	United States
ORF8_119_V	ORF8	119	SRR15491115	28249	A	T	0,967105	2021-07-29	United States
ORF8_120_L	ORF8	120	SRR15491115	28253	C	A	0,986055	2021-07-29	United States
N_63_G	N	63	SRR15491115	28461	A	G	0,958838	2021-07-29	United States
N_203_M	N	203	SRR15491115	28881	G	T	0,99969	2021-07-29	United States
N_215_C	N	215	SRR15491115	28916	G	T	0,999318	2021-07-29	United States
N_377_Y	N	377	SRR15491115	29402	G	T	0,999082	2021-07-29	United States
ORF1ab_1306_S	ORF1ab	1306	SRR15491117	4181	G	T	0,999927	2021-07-29	United States
ORF1ab_2046_L	ORF1ab	2046	SRR15491117	6402	C	T	0,997953	2021-07-29	United States
ORF1ab_2125_Y	ORF1ab	2125	SRR15491117	6638	C	T	0,999898	2021-07-29	United States
ORF1ab_2287_S	ORF1ab	2287	SRR15491117	7124	C	T	0,999763	2021-07-29	United States
ORF1ab_2554_V	ORF1ab	2554	SRR15491117	7926	C	T	0,999908	2021-07-29	United States
ORF1ab_2930_L	ORF1ab	2930	SRR15491117	9053	G	T	0,999887	2021-07-29	United States
ORF1ab_3255_I	ORF1ab	3255	SRR15491117	10029	C	T	0,999703	2021-07-29	United States
ORF1ab_3646_A	ORF1ab	3646	SRR15491117	11201	A	G	0,999526	2021-07-29	United States
ORF1ab_183_V	ORF1ab	183	SRR15491117	14014	T	G	0,999869	2021-07-29	United States
ORF1ab_314_L	ORF1ab	314	SRR15491117	14408	C	T	0,999549	2021-07-29	United States
ORF1ab_662_S	ORF1ab	662	SRR15491117	15451	G	A	0,999179	2021-07-29	United States
ORF1ab_1000_L	ORF1ab	1000	SRR15491117	16466	C	T	0,999552	2021-07-29	United States
ORF1ab_1087_Y	ORF1ab	1087	SRR15491117	16726	C	T	0,999739	2021-07-29	United States
ORF1ab_1918_V	ORF1ab	1918	SRR15491117	19220	C	T	0,998907	2021-07-29	United States
S_19_R	S	19	SRR15491117	21618	C	G	0,999797	2021-07-29	United States
S_142_D	S	142	SRR15491117	21987	G	A	0,243173	2021-07-29	United States
S_156_NA	S	156	SRR15491117	22028	G	-AGTTCA	0,998464	2021-07-29	United States
S_452_R	S	452	SRR15491117	22917	T	G	0,99939	2021-07-29	United States
S_478_K	S	478	SRR15491117	22995	C	A	0,999709	2021-07-29	United States
S_604_I	S	604	SRR15491117	23373	C	T	0,999061	2021-07-29	United States
S_614_G	S	614	SRR15491117	23403	A	G	0,999853	2021-07-29	United States
S_681_R	S	681	SRR15491117	23604	C	G	0,999455	2021-07-29	United States
S_950_N	S	950	SRR15491117	24410	G	A	0,783235	2021-07-29	United States
ORF3a_26_L	ORF3a	26	SRR15491117	25469	C	T	0,999702	2021-07-29	United States
ORF3a_108_F	ORF3a	108	SRR15491117	25714	C	T	0,999166	2021-07-29	United States
M_82_T	M	82	SRR15491117	26767	T	C	0,999806	2021-07-29	United States
ORF7a_82_A	ORF7a	82	SRR15491117	27638	T	C	0,999394	2021-07-29	United States
ORF7a_120_I	ORF7a	120	SRR15491117	27752	C	T	0,99959	2021-07-29	United States
ORF7b_40_I	ORF7b	40	SRR15491117	27874	C	T	0,999392	2021-07-29	United States
ORF8_60_F	ORF8	60	SRR15491117	28073	G	T	0,999788	2021-07-29	United States
ORF8_118_NA	ORF8	118	SRR15491117	28247	A	-GATTTC	0,851107	2021-07-29	United States
ORF8_119_V	ORF8	119	SRR15491117	28249	A	T	0,952869	2021-07-29	United States
ORF8_120_L	ORF8	120	SRR15491117	28253	C	A	0,973542	2021-07-29	United States
N_63_G	N	63	SRR15491117	28461	A	G	0,884327	2021-07-29	United States
N_203_M	N	203	SRR15491117	28881	G	T	0,999727	2021-07-29	United States
N_215_C	N	215	SRR15491117	28916	G	T	0,999185	2021-07-29	United States
N_377_Y	N	377	SRR15491117	29402	G	T	0,998997	2021-07-29	United States
ORF1ab_114_M	ORF1ab	114	SRR15491118	607	A	G	0,999781	2021-08-01	United States
ORF1ab_656_V	ORF1ab	656	SRR15491118	2232	C	T	0,999384	2021-08-01	United States
ORF1ab_902_V	ORF1ab	902	SRR15491118	2969	A	G	0,999881	2021-08-01	United States
ORF1ab_1640_L	ORF1ab	1640	SRR15491118	5184	C	T	0,999418	2021-08-01	United States
ORF1ab_1826_D	ORF1ab	1826	SRR15491118	5743	G	C	0,053685	2021-08-01	United States
ORF1ab_1827_H	ORF1ab	1827	SRR15491118	5744	T	C	0,0537772	2021-08-01	United States
ORF1ab_3209_V	ORF1ab	3209	SRR15491118	9891	C	T	0,999483	2021-08-01	United States
ORF1ab_3718_A	ORF1ab	3718	SRR15491118	11418	T	C	0,999891	2021-08-01	United States
ORF1ab_3750_I	ORF1ab	3750	SRR15491118	11514	C	T	0,999259	2021-08-01	United States
ORF1ab_314_L	ORF1ab	314	SRR15491118	14408	C	T	0,999034	2021-08-01	United States
ORF1ab_662_S	ORF1ab	662	SRR15491118	15451	G	A	0,999197	2021-08-01	United States
ORF1ab_1000_L	ORF1ab	1000	SRR15491118	16466	C	T	0,999898	2021-08-01	United States
ORF1ab_2256_S	ORF1ab	2256	SRR15491118	20233	C	T	0,9997	2021-08-01	United States
S_19_R	S	19	SRR15491118	21618	C	G	1	2021-08-01	United States
S_142_D	S	142	SRR15491118	21987	G	A	0,552	2021-08-01	United States
S_156_NA	S	156	SRR15491118	22028	G	-AGTTCA	0,999373	2021-08-01	United States
S_222_V	S	222	SRR15491118	22227	C	T	0,999671	2021-08-01	United States
S_452_R	S	452	SRR15491118	22917	T	G	0,999833	2021-08-01	United States
S_478_K	S	478	SRR15491118	22995	C	A	0,999679	2021-08-01	United States
S_614_G	S	614	SRR15491118	23403	A	G	0,999926	2021-08-01	United States
S_681_R	S	681	SRR15491118	23604	C	G	0,99974	2021-08-01	United States
S_950_N	S	950	SRR15491118	24410	G	A	0,960725	2021-08-01	United States
ORF3a_26_L	ORF3a	26	SRR15491118	25469	C	T	0,999657	2021-08-01	United States
ORF3a_104_S	ORF3a	104	SRR15491118	25702	C	T	0,999578	2021-08-01	United States
M_82_T	M	82	SRR15491118	26767	T	C	0,999645	2021-08-01	United States
ORF7a_82_A	ORF7a	82	SRR15491118	27638	T	C	0,999558	2021-08-01	United States
ORF7a_120_I	ORF7a	120	SRR15491118	27752	C	T	0,999913	2021-08-01	United States
ORF8_118_NA	ORF8	118	SRR15491118	28247	A	-GATTTC	0,837992	2021-08-01	United States
ORF8_119_V	ORF8	119	SRR15491118	28249	A	T	0,941176	2021-08-01	United States
ORF8_120_L	ORF8	120	SRR15491118	28253	C	A	0,977934	2021-08-01	United States
N_63_G	N	63	SRR15491118	28461	A	G	0,967756	2021-08-01	United States
N_203_M	N	203	SRR15491118	28881	G	T	0,999184	2021-08-01	United States
N_377_Y	N	377	SRR15491118	29402	G	T	0,998291	2021-08-01	United States
ORF1ab_261_N	ORF1ab	261	SRR15491119	1048	G	T	0,999547	2021-08-01	United States
ORF1ab_1051_N	ORF1ab	1051	SRR15491119	3418	G	T	0,999598	2021-08-01	United States
ORF1ab_1306_S	ORF1ab	1306	SRR15491119	4181	G	T	0,999781	2021-08-01	United States
ORF1ab_2046_L	ORF1ab	2046	SRR15491119	6402	C	T	0,997988	2021-08-01	United States
ORF1ab_2287_S	ORF1ab	2287	SRR15491119	7124	C	T	0,999824	2021-08-01	United States
ORF1ab_2930_L	ORF1ab	2930	SRR15491119	9053	G	T	0,999387	2021-08-01	United States
ORF1ab_2977_A	ORF1ab	2977	SRR15491119	9194	A	G	0,99984	2021-08-01	United States
ORF1ab_3255_I	ORF1ab	3255	SRR15491119	10029	C	T	0,999771	2021-08-01	United States
ORF1ab_3646_A	ORF1ab	3646	SRR15491119	11201	A	G	0,999481	2021-08-01	United States
ORF1ab_314_L	ORF1ab	314	SRR15491119	14408	C	T	0,999217	2021-08-01	United States
ORF1ab_662_S	ORF1ab	662	SRR15491119	15451	G	A	0,999412	2021-08-01	United States
ORF1ab_1000_L	ORF1ab	1000	SRR15491119	16466	C	T	0,999709	2021-08-01	United States
ORF1ab_1918_V	ORF1ab	1918	SRR15491119	19220	C	T	0,998328	2021-08-01	United States
ORF1ab_2312_A	ORF1ab	2312	SRR15491119	20401	T	G	0,99966	2021-08-01	United States
S_19_R	S	19	SRR15491119	21618	C	G	0,999905	2021-08-01	United States
S_142_D	S	142	SRR15491119	21987	G	A	0,567783	2021-08-01	United States
S_156_NA	S	156	SRR15491119	22028	G	-AGTTCA	0,99908	2021-08-01	United States
S_452_R	S	452	SRR15491119	22917	T	G	0,999378	2021-08-01	United States
S_478_K	S	478	SRR15491119	22995	C	A	0,999507	2021-08-01	United States
S_614_G	S	614	SRR15491119	23403	A	G	0,999813	2021-08-01	United States
S_681_R	S	681	SRR15491119	23604	C	G	0,999876	2021-08-01	United States
S_950_N	S	950	SRR15491119	24410	G	A	0,948787	2021-08-01	United States
ORF3a_26_L	ORF3a	26	SRR15491119	25469	C	T	0,999649	2021-08-01	United States
M_82_T	M	82	SRR15491119	26767	T	C	0,999688	2021-08-01	United States
ORF7a_45_L	ORF7a	45	SRR15491119	27527	C	T	0,939285	2021-08-01	United States
ORF7a_82_A	ORF7a	82	SRR15491119	27638	T	C	0,99937	2021-08-01	United States
ORF7a_120_I	ORF7a	120	SRR15491119	27752	C	T	0,999606	2021-08-01	United States
ORF7b_40_I	ORF7b	40	SRR15491119	27874	C	T	0,999592	2021-08-01	United States
ORF8_118_NA	ORF8	118	SRR15491119	28247	A	-GATTTC	0,84236	2021-08-01	United States
ORF8_119_V	ORF8	119	SRR15491119	28249	A	T	0,97318	2021-08-01	United States
ORF8_120_L	ORF8	120	SRR15491119	28253	C	A	0,994122	2021-08-01	United States
N_63_G	N	63	SRR15491119	28461	A	G	0,962188	2021-08-01	United States
N_203_M	N	203	SRR15491119	28881	G	T	0,999631	2021-08-01	United States
N_215_C	N	215	SRR15491119	28916	G	T	0,999517	2021-08-01	United States
N_377_Y	N	377	SRR15491119	29402	G	T	0,99776	2021-08-01	United States
ORF1ab_309_L	ORF1ab	309	SRR15491122	1191	C	T	1	2021-08-01	United States
ORF1ab_1640_L	ORF1ab	1640	SRR15491122	5184	C	T	1	2021-08-01	United States
ORF1ab_2123_V	ORF1ab	2123	SRR15491122	6633	C	T	0,999704	2021-08-01	United States
ORF1ab_3209_V	ORF1ab	3209	SRR15491122	9891	C	T	1	2021-08-01	United States
ORF1ab_3447_H	ORF1ab	3447	SRR15491122	10605	C	A	0,999146	2021-08-01	United States
ORF1ab_3718_A	ORF1ab	3718	SRR15491122	11418	T	C	0,999792	2021-08-01	United States
ORF1ab_314_L	ORF1ab	314	SRR15491122	14408	C	T	0,999378	2021-08-01	United States
ORF1ab_662_S	ORF1ab	662	SRR15491122	15451	G	A	0,999539	2021-08-01	United States
ORF1ab_1000_L	ORF1ab	1000	SRR15491122	16466	C	T	1	2021-08-01	United States
ORF1ab_1570_L	ORF1ab	1570	SRR15491122	18176	C	T	1	2021-08-01	United States
S_5_F	S	5	SRR15491122	21575	C	T	1	2021-08-01	United States
S_19_R	S	19	SRR15491122	21618	C	G	1	2021-08-01	United States
S_156_NA	S	156	SRR15491122	22028	G	-AGTTCA	0,999066	2021-08-01	United States
S_452_R	S	452	SRR15491122	22917	T	G	1	2021-08-01	United States
S_614_G	S	614	SRR15491122	23403	A	G	0,99992	2021-08-01	United States
S_681_R	S	681	SRR15491122	23604	C	G	0,99805	2021-08-01	United States
S_950_N	S	950	SRR15491122	24410	G	A	0,993028	2021-08-01	United States
ORF3a_26_L	ORF3a	26	SRR15491122	25469	C	T	0,999869	2021-08-01	United States
M_82_T	M	82	SRR15491122	26767	T	C	0,999934	2021-08-01	United States
ORF8_118_NA	ORF8	118	SRR15491122	28247	A	-GATTTC	0,81639	2021-08-01	United States
ORF8_119_V	ORF8	119	SRR15491122	28249	A	T	0,965714	2021-08-01	United States
ORF8_120_L	ORF8	120	SRR15491122	28253	C	A	0,99033	2021-08-01	United States
N_63_G	N	63	SRR15491122	28461	A	G	0,987904	2021-08-01	United States
N_203_M	N	203	SRR15491122	28881	G	T	0,996923	2021-08-01	United States
ORF1ab_1306_S	ORF1ab	1306	SRR15491123	4181	G	T	0,999819	2021-08-01	United States
ORF1ab_2046_L	ORF1ab	2046	SRR15491123	6402	C	T	0,99867	2021-08-01	United States
ORF1ab_2287_S	ORF1ab	2287	SRR15491123	7124	C	T	0,999417	2021-08-01	United States
ORF1ab_2554_V	ORF1ab	2554	SRR15491123	7926	C	T	0,999917	2021-08-01	United States
ORF1ab_2930_L	ORF1ab	2930	SRR15491123	9053	G	T	0,999761	2021-08-01	United States
ORF1ab_3255_I	ORF1ab	3255	SRR15491123	10029	C	T	0,999722	2021-08-01	United States
ORF1ab_3646_A	ORF1ab	3646	SRR15491123	11201	A	G	0,999741	2021-08-01	United States
ORF1ab_183_V	ORF1ab	183	SRR15491123	14014	T	G	0,99993	2021-08-01	United States
ORF1ab_314_L	ORF1ab	314	SRR15491123	14408	C	T	0,998978	2021-08-01	United States
ORF1ab_662_S	ORF1ab	662	SRR15491123	15451	G	A	0,999516	2021-08-01	United States
ORF1ab_765_C	ORF1ab	765	SRR15491123	15760	G	T	0,995234	2021-08-01	United States
ORF1ab_1000_L	ORF1ab	1000	SRR15491123	16466	C	T	1	2021-08-01	United States
ORF1ab_1918_V	ORF1ab	1918	SRR15491123	19220	C	T	0,99924	2021-08-01	United States
S_19_R	S	19	SRR15491123	21618	C	G	1	2021-08-01	United States
S_142_D	S	142	SRR15491123	21987	G	A	0,284651	2021-08-01	United States
S_156_NA	S	156	SRR15491123	22028	G	-AGTTCA	0,999057	2021-08-01	United States
S_452_R	S	452	SRR15491123	22917	T	G	0,99917	2021-08-01	United States
S_478_K	S	478	SRR15491123	22995	C	A	0,999208	2021-08-01	United States
S_614_G	S	614	SRR15491123	23403	A	G	0,999796	2021-08-01	United States
S_681_R	S	681	SRR15491123	23604	C	G	0,999552	2021-08-01	United States
S_950_N	S	950	SRR15491123	24410	G	A	0,888936	2021-08-01	United States
ORF3a_26_L	ORF3a	26	SRR15491123	25469	C	T	1	2021-08-01	United States
M_82_T	M	82	SRR15491123	26767	T	C	0,999815	2021-08-01	United States
ORF7a_82_A	ORF7a	82	SRR15491123	27638	T	C	0,99942	2021-08-01	United States
ORF7a_120_I	ORF7a	120	SRR15491123	27752	C	T	0,999899	2021-08-01	United States
ORF7b_40_I	ORF7b	40	SRR15491123	27874	C	T	0,999861	2021-08-01	United States
ORF8_118_NA	ORF8	118	SRR15491123	28247	A	-GATTTC	0,817697	2021-08-01	United States
ORF8_120_L	ORF8	120	SRR15491123	28253	C	A	0,996429	2021-08-01	United States
N_63_G	N	63	SRR15491123	28461	A	G	0,974208	2021-08-01	United States
N_203_M	N	203	SRR15491123	28881	G	T	0,999463	2021-08-01	United States
N_215_C	N	215	SRR15491123	28916	G	T	0,999389	2021-08-01	United States
N_377_Y	N	377	SRR15491123	29402	G	T	1	2021-08-01	United States
ORF1ab_1306_S	ORF1ab	1306	SRR15491124	4181	G	T	0,999887	2021-07-30	United States
ORF1ab_2046_L	ORF1ab	2046	SRR15491124	6402	C	T	0,995033	2021-07-30	United States
ORF1ab_2103_F	ORF1ab	2103	SRR15491124	6573	C	T	0,999649	2021-07-30	United States
ORF1ab_2287_S	ORF1ab	2287	SRR15491124	7124	C	T	0,999397	2021-07-30	United States
ORF1ab_2320_V	ORF1ab	2320	SRR15491124	7224	C	T	0,998496	2021-07-30	United States
ORF1ab_2930_L	ORF1ab	2930	SRR15491124	9053	G	T	0,999032	2021-07-30	United States
ORF1ab_3255_I	ORF1ab	3255	SRR15491124	10029	C	T	0,999754	2021-07-30	United States
ORF1ab_3646_A	ORF1ab	3646	SRR15491124	11201	A	G	0,999542	2021-07-30	United States
ORF1ab_314_L	ORF1ab	314	SRR15491124	14408	C	T	0,99971	2021-07-30	United States
ORF1ab_563_Y	ORF1ab	563	SRR15491124	15154	C	T	0,999826	2021-07-30	United States
ORF1ab_662_S	ORF1ab	662	SRR15491124	15451	G	A	0,999487	2021-07-30	United States
ORF1ab_1000_L	ORF1ab	1000	SRR15491124	16466	C	T	0,999696	2021-07-30	United States
ORF1ab_1257_V	ORF1ab	1257	SRR15491124	17236	A	G	0,999834	2021-07-30	United States
ORF1ab_1918_V	ORF1ab	1918	SRR15491124	19220	C	T	0,998955	2021-07-30	United States
S_19_R	S	19	SRR15491124	21618	C	G	0,999757	2021-07-30	United States
S_60_NA	S	60	SRR15491124	21740	T	-CCAATGTTACTTGGTTCCATGCTATACATGTCTCTGGGA	0,0652753	2021-07-30	United States
S_142_D	S	142	SRR15491124	21987	G	A	0,43122	2021-07-30	United States
S_156_NA	S	156	SRR15491124	22028	G	-AGTTCA	0,998908	2021-07-30	United States
S_452_R	S	452	SRR15491124	22917	T	G	1	2021-07-30	United States
S_478_K	S	478	SRR15491124	22995	C	A	1	2021-07-30	United States
S_614_G	S	614	SRR15491124	23403	A	G	0,999753	2021-07-30	United States
S_681_R	S	681	SRR15491124	23604	C	G	0,99916	2021-07-30	United States
S_950_N	S	950	SRR15491124	24410	G	A	0,94439	2021-07-30	United States
ORF3a_26_L	ORF3a	26	SRR15491124	25469	C	T	0,999427	2021-07-30	United States
M_82_T	M	82	SRR15491124	26767	T	C	0,999747	2021-07-30	United States
ORF7a_82_A	ORF7a	82	SRR15491124	27638	T	C	0,999047	2021-07-30	United States
ORF7a_120_I	ORF7a	120	SRR15491124	27752	C	T	1	2021-07-30	United States
ORF7b_40_I	ORF7b	40	SRR15491124	27874	C	T	0,999788	2021-07-30	United States
ORF8_25_Y	ORF8	25	SRR15491124	27967	G	A	1	2021-07-30	United States
ORF8_118_NA	ORF8	118	SRR15491124	28247	A	-GATTTC	0,862649	2021-07-30	United States
ORF8_119_V	ORF8	119	SRR15491124	28249	A	T	0,966245	2021-07-30	United States
ORF8_120_L	ORF8	120	SRR15491124	28253	C	A	0,994048	2021-07-30	United States
N_63_G	N	63	SRR15491124	28461	A	G	0,97652	2021-07-30	United States
N_203_M	N	203	SRR15491124	28881	G	T	0,999401	2021-07-30	United States
N_215_C	N	215	SRR15491124	28916	G	T	0,999155	2021-07-30	United States
N_377_Y	N	377	SRR15491124	29402	G	T	0,998713	2021-07-30	United States
ORF1ab_519_S	ORF1ab	519	SRR15491131	1820	G	A	0,998858	2021-07-31	United States
ORF1ab_1306_S	ORF1ab	1306	SRR15491131	4181	G	T	0,999784	2021-07-31	United States
ORF1ab_2046_L	ORF1ab	2046	SRR15491131	6402	C	T	0,997919	2021-07-31	United States
ORF1ab_2287_S	ORF1ab	2287	SRR15491131	7124	C	T	0,999782	2021-07-31	United States
ORF1ab_2616_V	ORF1ab	2616	SRR15491131	8112	C	T	0,999388	2021-07-31	United States
ORF1ab_2930_L	ORF1ab	2930	SRR15491131	9053	G	T	0,999778	2021-07-31	United States
ORF1ab_3255_I	ORF1ab	3255	SRR15491131	10029	C	T	0,999667	2021-07-31	United States
ORF1ab_3646_A	ORF1ab	3646	SRR15491131	11201	A	G	0,999678	2021-07-31	United States
ORF1ab_3731_V	ORF1ab	3731	SRR15491131	11456	A	G	0,99967	2021-07-31	United States
ORF1ab_314_L	ORF1ab	314	SRR15491131	14408	C	T	0,999347	2021-07-31	United States
ORF1ab_662_S	ORF1ab	662	SRR15491131	15451	G	A	0,998605	2021-07-31	United States
ORF1ab_1000_L	ORF1ab	1000	SRR15491131	16466	C	T	0,999825	2021-07-31	United States
ORF1ab_1570_S	ORF1ab	1570	SRR15491131	18175	C	T	0,999818	2021-07-31	United States
ORF1ab_1918_V	ORF1ab	1918	SRR15491131	19220	C	T	0,999759	2021-07-31	United States
S_19_R	S	19	SRR15491131	21618	C	G	0,999953	2021-07-31	United States
S_142_D	S	142	SRR15491131	21987	G	A	0,716755	2021-07-31	United States
S_156_NA	S	156	SRR15491131	22028	G	-AGTTCA	0,998902	2021-07-31	United States
S_452_R	S	452	SRR15491131	22917	T	G	0,999408	2021-07-31	United States
S_478_K	S	478	SRR15491131	22995	C	A	0,999887	2021-07-31	United States
S_614_G	S	614	SRR15491131	23403	A	G	0,999845	2021-07-31	United States
S_681_R	S	681	SRR15491131	23604	C	G	0,999768	2021-07-31	United States
S_950_N	S	950	SRR15491131	24410	G	A	0,958748	2021-07-31	United States
ORF3a_26_L	ORF3a	26	SRR15491131	25469	C	T	0,999755	2021-07-31	United States
M_82_T	M	82	SRR15491131	26767	T	C	0,999719	2021-07-31	United States
ORF7a_82_A	ORF7a	82	SRR15491131	27638	T	C	0,999773	2021-07-31	United States
ORF7a_120_I	ORF7a	120	SRR15491131	27752	C	T	0,999711	2021-07-31	United States
ORF7b_40_I	ORF7b	40	SRR15491131	27874	C	T	0,999742	2021-07-31	United States
ORF8_118_NA	ORF8	118	SRR15491131	28247	A	-GATTTC	0,859377	2021-07-31	United States
ORF8_119_V	ORF8	119	SRR15491131	28249	A	T	0,978788	2021-07-31	United States
ORF8_120_L	ORF8	120	SRR15491131	28253	C	A	0,987664	2021-07-31	United States
N_63_G	N	63	SRR15491131	28461	A	G	0,967053	2021-07-31	United States
N_203_M	N	203	SRR15491131	28881	G	T	0,999538	2021-07-31	United States
N_215_C	N	215	SRR15491131	28916	G	T	0,999198	2021-07-31	United States
N_377_Y	N	377	SRR15491131	29402	G	T	0,998598	2021-07-31	United States
ORF1ab_1640_L	ORF1ab	1640	SRR15491132	5184	C	T	0,999467	2021-07-31	United States
ORF1ab_3209_V	ORF1ab	3209	SRR15491132	9891	C	T	0,999615	2021-07-31	United States
ORF1ab_3718_A	ORF1ab	3718	SRR15491132	11418	T	C	0,99993	2021-07-31	United States
ORF1ab_3750_I	ORF1ab	3750	SRR15491132	11514	C	T	0,9992	2021-07-31	United States
ORF1ab_314_L	ORF1ab	314	SRR15491132	14408	C	T	0,999293	2021-07-31	United States
ORF1ab_662_S	ORF1ab	662	SRR15491132	15451	G	A	0,999358	2021-07-31	United States
ORF1ab_1000_L	ORF1ab	1000	SRR15491132	16466	C	T	0,999738	2021-07-31	United States
ORF1ab_2127_S	ORF1ab	2127	SRR15491132	19846	G	A	0,999677	2021-07-31	United States
S_19_R	S	19	SRR15491132	21618	C	G	0,999828	2021-07-31	United States
S_142_D	S	142	SRR15491132	21987	G	A	0,74635	2021-07-31	United States
S_156_NA	S	156	SRR15491132	22028	G	-AGTTCA	0,999597	2021-07-31	United States
S_222_V	S	222	SRR15491132	22227	C	T	0,999546	2021-07-31	United States
S_452_R	S	452	SRR15491132	22917	T	G	0,999521	2021-07-31	United States
S_478_K	S	478	SRR15491132	22995	C	A	1	2021-07-31	United States
S_614_G	S	614	SRR15491132	23403	A	G	0,999787	2021-07-31	United States
S_681_R	S	681	SRR15491132	23604	C	G	0,999632	2021-07-31	United States
S_950_N	S	950	SRR15491132	24410	G	A	0,955672	2021-07-31	United States
S_1264_L	S	1264	SRR15491132	25352	G	T	0,974679	2021-07-31	United States
ORF3a_26_L	ORF3a	26	SRR15491132	25469	C	T	0,999538	2021-07-31	United States
M_82_T	M	82	SRR15491132	26767	T	C	0,999763	2021-07-31	United States
ORF6_48_N	ORF6	48	SRR15491132	27345	A	T	0,999761	2021-07-31	United States
ORF7a_82_A	ORF7a	82	SRR15491132	27638	T	C	0,999532	2021-07-31	United States
ORF7a_120_I	ORF7a	120	SRR15491132	27752	C	T	0,999528	2021-07-31	United States
ORF8_118_NA	ORF8	118	SRR15491132	28247	A	-GATTTC	0,848653	2021-07-31	United States
ORF8_119_V	ORF8	119	SRR15491132	28249	A	T	0,979592	2021-07-31	United States
ORF8_120_L	ORF8	120	SRR15491132	28253	C	A	0,994982	2021-07-31	United States
N_63_G	N	63	SRR15491132	28461	A	G	0,976751	2021-07-31	United States
N_203_M	N	203	SRR15491132	28881	G	T	0,999365	2021-07-31	United States
N_377_Y	N	377	SRR15491132	29402	G	T	0,998048	2021-07-31	United States
ORF1ab_138_V	ORF1ab	138	SRR15491133	678	C	T	0,999789	2021-08-01	United States
ORF1ab_1306_S	ORF1ab	1306	SRR15491133	4181	G	T	0,999967	2021-08-01	United States
ORF1ab_2046_L	ORF1ab	2046	SRR15491133	6402	C	T	0,997418	2021-08-01	United States
ORF1ab_2125_Y	ORF1ab	2125	SRR15491133	6638	C	T	0,998707	2021-08-01	United States
ORF1ab_2287_S	ORF1ab	2287	SRR15491133	7124	C	T	0,999805	2021-08-01	United States
ORF1ab_2554_V	ORF1ab	2554	SRR15491133	7926	C	T	0,999821	2021-08-01	United States
ORF1ab_2930_L	ORF1ab	2930	SRR15491133	9053	G	T	0,99927	2021-08-01	United States
ORF1ab_3255_I	ORF1ab	3255	SRR15491133	10029	C	T	0,999596	2021-08-01	United States
ORF1ab_3646_A	ORF1ab	3646	SRR15491133	11201	A	G	0,999787	2021-08-01	United States
ORF1ab_183_V	ORF1ab	183	SRR15491133	14014	T	G	0,999932	2021-08-01	United States
ORF1ab_314_L	ORF1ab	314	SRR15491133	14408	C	T	0,999537	2021-08-01	United States
ORF1ab_647_S	ORF1ab	647	SRR15491133	15406	G	T	0,99946	2021-08-01	United States
ORF1ab_662_S	ORF1ab	662	SRR15491133	15451	G	A	0,999102	2021-08-01	United States
ORF1ab_1000_L	ORF1ab	1000	SRR15491133	16466	C	T	0,999629	2021-08-01	United States
ORF1ab_1087_Y	ORF1ab	1087	SRR15491133	16726	C	T	0,999846	2021-08-01	United States
ORF1ab_1918_V	ORF1ab	1918	SRR15491133	19220	C	T	0,999758	2021-08-01	United States
S_19_R	S	19	SRR15491133	21618	C	G	0,999765	2021-08-01	United States
S_142_D	S	142	SRR15491133	21987	G	A	0,698137	2021-08-01	United States
S_156_NA	S	156	SRR15491133	22028	G	-AGTTCA	0,999182	2021-08-01	United States
S_452_R	S	452	SRR15491133	22917	T	G	0,999551	2021-08-01	United States
S_478_K	S	478	SRR15491133	22995	C	A	0,999535	2021-08-01	United States
S_614_G	S	614	SRR15491133	23403	A	G	0,999895	2021-08-01	United States
S_681_R	S	681	SRR15491133	23604	C	G	0,990507	2021-08-01	United States
S_950_N	S	950	SRR15491133	24410	G	A	0,959642	2021-08-01	United States
ORF3a_26_L	ORF3a	26	SRR15491133	25469	C	T	0,999699	2021-08-01	United States
M_82_T	M	82	SRR15491133	26767	T	C	0,999907	2021-08-01	United States
ORF7a_82_A	ORF7a	82	SRR15491133	27638	T	C	0,999547	2021-08-01	United States
ORF7a_120_I	ORF7a	120	SRR15491133	27752	C	T	0,998949	2021-08-01	United States
ORF7b_40_I	ORF7b	40	SRR15491133	27874	C	T	0,999781	2021-08-01	United States
ORF8_60_F	ORF8	60	SRR15491133	28073	G	T	0,999578	2021-08-01	United States
ORF8_118_NA	ORF8	118	SRR15491133	28247	A	-GATTTC	0,855779	2021-08-01	United States
ORF8_119_V	ORF8	119	SRR15491133	28249	A	T	0,963918	2021-08-01	United States
ORF8_120_L	ORF8	120	SRR15491133	28253	C	A	0,988781	2021-08-01	United States
N_63_G	N	63	SRR15491133	28461	A	G	0,968907	2021-08-01	United States
N_203_M	N	203	SRR15491133	28881	G	T	0,999721	2021-08-01	United States
N_215_C	N	215	SRR15491133	28916	G	T	0,99935	2021-08-01	United States
N_377_Y	N	377	SRR15491133	29402	G	T	0,998794	2021-08-01	United States
ORF1ab_1306_S	ORF1ab	1306	SRR15491135	4181	G	T	0,999936	2021-07-31	United States
ORF1ab_2046_L	ORF1ab	2046	SRR15491135	6402	C	T	0,998423	2021-07-31	United States
ORF1ab_2287_S	ORF1ab	2287	SRR15491135	7124	C	T	1	2021-07-31	United States
ORF1ab_2554_V	ORF1ab	2554	SRR15491135	7926	C	T	1	2021-07-31	United States
ORF1ab_2930_L	ORF1ab	2930	SRR15491135	9053	G	T	0,999814	2021-07-31	United States
ORF1ab_3255_I	ORF1ab	3255	SRR15491135	10029	C	T	0,999905	2021-07-31	United States
ORF1ab_3603_NA	ORF1ab	3603	SRR15491135	11074	C	-T	0,0559289	2021-07-31	United States
ORF1ab_3646_A	ORF1ab	3646	SRR15491135	11201	A	G	0,999758	2021-07-31	United States
ORF1ab_3885_F	ORF1ab	3885	SRR15491135	11919	C	T	0,999931	2021-07-31	United States
ORF1ab_183_V	ORF1ab	183	SRR15491135	14014	T	G	0,99978	2021-07-31	United States
ORF1ab_314_L	ORF1ab	314	SRR15491135	14408	C	T	0,999101	2021-07-31	United States
ORF1ab_374_S	ORF1ab	374	SRR15491135	14587	G	T	0,998955	2021-07-31	United States
ORF1ab_662_S	ORF1ab	662	SRR15491135	15451	G	A	0,998691	2021-07-31	United States
ORF1ab_1000_L	ORF1ab	1000	SRR15491135	16466	C	T	0,999728	2021-07-31	United States
ORF1ab_1918_V	ORF1ab	1918	SRR15491135	19220	C	T	0,999621	2021-07-31	United States
S_19_R	S	19	SRR15491135	21618	C	G	0,999081	2021-07-31	United States
S_30_H	S	30	SRR15491135	21650	A	C	0,0529801	2021-07-31	United States
S_156_NA	S	156	SRR15491135	22028	G	-AGTTCA	0,9976	2021-07-31	United States
S_452_R	S	452	SRR15491135	22917	T	G	0,999633	2021-07-31	United States
S_478_K	S	478	SRR15491135	22995	C	A	1	2021-07-31	United States
S_614_G	S	614	SRR15491135	23403	A	G	0,999904	2021-07-31	United States
S_681_R	S	681	SRR15491135	23604	C	G	0,999759	2021-07-31	United States
S_950_N	S	950	SRR15491135	24410	G	A	0,993443	2021-07-31	United States
ORF3a_26_L	ORF3a	26	SRR15491135	25469	C	T	1	2021-07-31	United States
M_82_T	M	82	SRR15491135	26767	T	C	0,999912	2021-07-31	United States
ORF7a_82_A	ORF7a	82	SRR15491135	27638	T	C	1	2021-07-31	United States
ORF7a_120_I	ORF7a	120	SRR15491135	27752	C	T	1	2021-07-31	United States
ORF7b_40_I	ORF7b	40	SRR15491135	27874	C	T	1	2021-07-31	United States
ORF8_118_NA	ORF8	118	SRR15491135	28247	A	-GATTTC	0,821227	2021-07-31	United States
ORF8_120_L	ORF8	120	SRR15491135	28253	C	A	0,994962	2021-07-31	United States
N_63_G	N	63	SRR15491135	28461	A	G	0,985639	2021-07-31	United States
N_203_M	N	203	SRR15491135	28881	G	T	1	2021-07-31	United States
N_215_C	N	215	SRR15491135	28916	G	T	0,996795	2021-07-31	United States
N_377_Y	N	377	SRR15491135	29402	G	T	0,99422	2021-07-31	United States
ORF1ab_869_K	ORF1ab	869	SRR15491137	2872	T	A	0,999703	2021-07-30	United States
ORF1ab_1336_D	ORF1ab	1336	SRR15491137	4272	G	A	0,0673128	2021-07-30	United States
ORF1ab_1542_I	ORF1ab	1542	SRR15491137	4890	C	T	1	2021-07-30	United States
ORF1ab_1640_L	ORF1ab	1640	SRR15491137	5184	C	T	1	2021-07-30	United States
ORF1ab_1958_A	ORF1ab	1958	SRR15491137	6137	A	G	0,0869061	2021-07-30	United States
ORF1ab_3209_V	ORF1ab	3209	SRR15491137	9891	C	T	0,99913	2021-07-30	United States
ORF1ab_3610_NA	ORF1ab	3610	SRR15491137	11095	C	+T	0,0812153	2021-07-30	United States
ORF1ab_3613_NA	ORF1ab	3613	SRR15491137	11103	C	-T	0,0796265	2021-07-30	United States
ORF1ab_3718_A	ORF1ab	3718	SRR15491137	11418	T	C	0,999479	2021-07-30	United States
ORF1ab_3750_I	ORF1ab	3750	SRR15491137	11514	C	T	0,998973	2021-07-30	United States
ORF1ab_7_V	ORF1ab	7	SRR15491137	13487	C	T	0,123967	2021-07-30	United States
ORF1ab_87_A	ORF1ab	87	SRR15491137	13727	T	C	0,0505438	2021-07-30	United States
ORF1ab_314_L	ORF1ab	314	SRR15491137	14408	C	T	0,999556	2021-07-30	United States
ORF1ab_662_S	ORF1ab	662	SRR15491137	15451	G	A	0,998017	2021-07-30	United States
ORF1ab_1000_L	ORF1ab	1000	SRR15491137	16466	C	T	0,999629	2021-07-30	United States
S_13_NA	S	13	SRR15491137	21600	G	-TCAGTGTGTTAATCTTACAACCAGAACTCAATTACCCCCTGCATACACTAAT	0,0623145	2021-07-30	United States
S_19_R	S	19	SRR15491137	21618	C	G	1	2021-07-30	United States
S_30_H	S	30	SRR15491137	21650	A	C	0,08	2021-07-30	United States
S_156_NA	S	156	SRR15491137	22028	G	-AGTTCA	0,999278	2021-07-30	United States
S_222_V	S	222	SRR15491137	22227	C	T	1	2021-07-30	United States
S_452_R	S	452	SRR15491137	22917	T	G	1	2021-07-30	United States
S_478_K	S	478	SRR15491137	22995	C	A	1	2021-07-30	United States
S_614_G	S	614	SRR15491137	23403	A	G	0,999889	2021-07-30	United States
S_681_R	S	681	SRR15491137	23604	C	G	1	2021-07-30	United States
S_950_N	S	950	SRR15491137	24410	G	A	0,99672	2021-07-30	United States
S_958_NA	S	958	SRR15491137	24435	C	+T	0,0589416	2021-07-30	United States
S_1162_S	S	1162	SRR15491137	25046	C	T	0,105808	2021-07-30	United States
ORF3a_26_L	ORF3a	26	SRR15491137	25469	C	T	0,999925	2021-07-30	United States
M_82_T	M	82	SRR15491137	26767	T	C	0,999965	2021-07-30	United States
ORF6_56_R	ORF6	56	SRR15491137	27368	A	G	0,999847	2021-07-30	United States
ORF8_118_NA	ORF8	118	SRR15491137	28247	A	-GATTTC	0,845797	2021-07-30	United States
ORF8_119_V	ORF8	119	SRR15491137	28249	A	T	1	2021-07-30	United States
ORF8_120_L	ORF8	120	SRR15491137	28253	C	A	0,998839	2021-07-30	United States
N_63_G	N	63	SRR15491137	28461	A	G	0,982009	2021-07-30	United States
N_203_M	N	203	SRR15491137	28881	G	T	1	2021-07-30	United States
ORF1ab_1306_S	ORF1ab	1306	SRR15491138	4181	G	T	0,999756	2021-07-31	United States
ORF1ab_2046_L	ORF1ab	2046	SRR15491138	6402	C	T	0,997202	2021-07-31	United States
ORF1ab_2287_S	ORF1ab	2287	SRR15491138	7124	C	T	1	2021-07-31	United States
ORF1ab_2930_L	ORF1ab	2930	SRR15491138	9053	G	T	0,999664	2021-07-31	United States
ORF1ab_3255_I	ORF1ab	3255	SRR15491138	10029	C	T	1	2021-07-31	United States
ORF1ab_3646_A	ORF1ab	3646	SRR15491138	11201	A	G	0,999837	2021-07-31	United States
ORF1ab_183_V	ORF1ab	183	SRR15491138	14014	T	G	0,999975	2021-07-31	United States
ORF1ab_314_L	ORF1ab	314	SRR15491138	14408	C	T	0,999593	2021-07-31	United States
ORF1ab_662_S	ORF1ab	662	SRR15491138	15451	G	A	1	2021-07-31	United States
ORF1ab_1000_L	ORF1ab	1000	SRR15491138	16466	C	T	1	2021-07-31	United States
ORF1ab_1918_V	ORF1ab	1918	SRR15491138	19220	C	T	0,999563	2021-07-31	United States
S_5_F	S	5	SRR15491138	21575	C	T	0,0639405	2021-07-31	United States
S_19_R	S	19	SRR15491138	21618	C	G	1	2021-07-31	United States
S_214_C	S	214	SRR15491138	22202	C	T	1	2021-07-31	United States
S_214_H	S	214	SRR15491138	22203	G	A	1	2021-07-31	United States
S_452_R	S	452	SRR15491138	22917	T	G	0,999555	2021-07-31	United States
S_478_K	S	478	SRR15491138	22995	C	A	1	2021-07-31	United States
S_614_G	S	614	SRR15491138	23403	A	G	1	2021-07-31	United States
S_681_R	S	681	SRR15491138	23604	C	G	0,999577	2021-07-31	United States
S_950_N	S	950	SRR15491138	24410	G	A	0,98664	2021-07-31	United States
ORF3a_26_L	ORF3a	26	SRR15491138	25469	C	T	0,99986	2021-07-31	United States
M_82_T	M	82	SRR15491138	26767	T	C	0,999673	2021-07-31	United States
ORF7a_105_V	ORF7a	105	SRR15491138	27707	C	T	1	2021-07-31	United States
ORF7a_120_I	ORF7a	120	SRR15491138	27752	C	T	1	2021-07-31	United States
ORF7b_40_I	ORF7b	40	SRR15491138	27874	C	T	0,999705	2021-07-31	United States
ORF8_118_NA	ORF8	118	SRR15491138	28247	A	-GATTTC	0,812558	2021-07-31	United States
ORF8_120_L	ORF8	120	SRR15491138	28253	C	A	0,970954	2021-07-31	United States
N_63_G	N	63	SRR15491138	28461	A	G	0,968596	2021-07-31	United States
N_203_M	N	203	SRR15491138	28881	G	T	0,999486	2021-07-31	United States
N_215_C	N	215	SRR15491138	28916	G	T	0,999748	2021-07-31	United States
N_236_NA	N	236	SRR15491138	28979	G	-GTA	0,0870226	2021-07-31	United States
N_377_Y	N	377	SRR15491138	29402	G	T	0,995902	2021-07-31	United States
ORF1ab_1306_S	ORF1ab	1306	SRR15491141	4181	G	T	0,999873	2021-08-01	United States
ORF1ab_1754_I	ORF1ab	1754	SRR15491141	5526	C	T	0,999783	2021-08-01	United States
ORF1ab_2046_L	ORF1ab	2046	SRR15491141	6402	C	T	0,99801	2021-08-01	United States
ORF1ab_2287_S	ORF1ab	2287	SRR15491141	7124	C	T	1	2021-08-01	United States
ORF1ab_2388_T	ORF1ab	2388	SRR15491141	7427	G	A	0,99972	2021-08-01	United States
ORF1ab_2930_L	ORF1ab	2930	SRR15491141	9053	G	T	0,998805	2021-08-01	United States
ORF1ab_3255_I	ORF1ab	3255	SRR15491141	10029	C	T	0,999824	2021-08-01	United States
ORF1ab_3646_A	ORF1ab	3646	SRR15491141	11201	A	G	0,999705	2021-08-01	United States
ORF1ab_3858_L	ORF1ab	3858	SRR15491141	11837	G	T	0,999455	2021-08-01	United States
ORF1ab_314_L	ORF1ab	314	SRR15491141	14408	C	T	0,998676	2021-08-01	United States
ORF1ab_662_S	ORF1ab	662	SRR15491141	15451	G	A	0,999507	2021-08-01	United States
ORF1ab_1000_L	ORF1ab	1000	SRR15491141	16466	C	T	0,999563	2021-08-01	United States
ORF1ab_1861_V	ORF1ab	1861	SRR15491141	19049	C	T	0,157817	2021-08-01	United States
ORF1ab_1918_V	ORF1ab	1918	SRR15491141	19220	C	T	0,999762	2021-08-01	United States
S_19_R	S	19	SRR15491141	21618	C	G	1	2021-08-01	United States
S_112_L	S	112	SRR15491141	21897	C	T	1	2021-08-01	United States
S_142_D	S	142	SRR15491141	21987	G	A	0,473684	2021-08-01	United States
S_156_NA	S	156	SRR15491141	22028	G	-AGTTCA	0,999129	2021-08-01	United States
S_452_R	S	452	SRR15491141	22917	T	G	1	2021-08-01	United States
S_478_K	S	478	SRR15491141	22995	C	A	1	2021-08-01	United States
S_614_G	S	614	SRR15491141	23403	A	G	0,999611	2021-08-01	United States
S_681_R	S	681	SRR15491141	23604	C	G	0,998824	2021-08-01	United States
S_950_N	S	950	SRR15491141	24410	G	A	0,813455	2021-08-01	United States
ORF3a_26_L	ORF3a	26	SRR15491141	25469	C	T	1	2021-08-01	United States
ORF3a_128_L	ORF3a	128	SRR15491141	25775	G	T	0,999606	2021-08-01	United States
ORF3a_239_Q	ORF3a	239	SRR15491141	26107	G	C	0,999769	2021-08-01	United States
M_82_T	M	82	SRR15491141	26767	T	C	0,999456	2021-08-01	United States
ORF7a_82_A	ORF7a	82	SRR15491141	27638	T	C	0,999769	2021-08-01	United States
ORF7a_120_I	ORF7a	120	SRR15491141	27752	C	T	0,999345	2021-08-01	United States
ORF7b_40_I	ORF7b	40	SRR15491141	27874	C	T	1	2021-08-01	United States
ORF8_118_NA	ORF8	118	SRR15491141	28247	A	-GATTTC	0,861957	2021-08-01	United States
ORF8_120_L	ORF8	120	SRR15491141	28253	C	A	0,990385	2021-08-01	United States
N_63_G	N	63	SRR15491141	28461	A	G	0,927336	2021-08-01	United States
N_203_M	N	203	SRR15491141	28881	G	T	0,999668	2021-08-01	United States
N_215_C	N	215	SRR15491141	28916	G	T	0,999849	2021-08-01	United States
N_377_Y	N	377	SRR15491141	29402	G	T	0,99865	2021-08-01	United States
ORF1ab_1306_S	ORF1ab	1306	SRR15491143	4181	G	T	0,999915	2021-08-01	United States
ORF1ab_2046_L	ORF1ab	2046	SRR15491143	6402	C	T	0,998068	2021-08-01	United States
ORF1ab_2287_S	ORF1ab	2287	SRR15491143	7124	C	T	0,999786	2021-08-01	United States
ORF1ab_2930_L	ORF1ab	2930	SRR15491143	9053	G	T	0,999707	2021-08-01	United States
ORF1ab_3255_I	ORF1ab	3255	SRR15491143	10029	C	T	0,999768	2021-08-01	United States
ORF1ab_3363_N	ORF1ab	3363	SRR15491143	10354	G	T	0,999801	2021-08-01	United States
ORF1ab_3646_A	ORF1ab	3646	SRR15491143	11201	A	G	0,999758	2021-08-01	United States
ORF1ab_314_L	ORF1ab	314	SRR15491143	14408	C	T	0,999499	2021-08-01	United States
ORF1ab_662_S	ORF1ab	662	SRR15491143	15451	G	A	0,999447	2021-08-01	United States
ORF1ab_1000_L	ORF1ab	1000	SRR15491143	16466	C	T	0,999849	2021-08-01	United States
ORF1ab_1257_V	ORF1ab	1257	SRR15491143	17236	A	G	0,999876	2021-08-01	United States
ORF1ab_1666_T	ORF1ab	1666	SRR15491143	18463	C	A	0,999931	2021-08-01	United States
ORF1ab_1918_V	ORF1ab	1918	SRR15491143	19220	C	T	0,999653	2021-08-01	United States
S_19_R	S	19	SRR15491143	21618	C	G	0,999944	2021-08-01	United States
S_142_D	S	142	SRR15491143	21987	G	A	0,542502	2021-08-01	United States
S_156_NA	S	156	SRR15491143	22028	G	-AGTTCA	0,999158	2021-08-01	United States
S_452_R	S	452	SRR15491143	22917	T	G	0,999642	2021-08-01	United States
S_478_K	S	478	SRR15491143	22995	C	A	0,999827	2021-08-01	United States
S_614_G	S	614	SRR15491143	23403	A	G	0,999847	2021-08-01	United States
S_681_R	S	681	SRR15491143	23604	C	G	0,999806	2021-08-01	United States
S_950_N	S	950	SRR15491143	24410	G	A	0,880993	2021-08-01	United States
ORF3a_26_L	ORF3a	26	SRR15491143	25469	C	T	0,999439	2021-08-01	United States
M_82_T	M	82	SRR15491143	26767	T	C	0,999857	2021-08-01	United States
ORF7a_82_A	ORF7a	82	SRR15491143	27638	T	C	0,999635	2021-08-01	United States
ORF7a_120_I	ORF7a	120	SRR15491143	27752	C	T	0,999639	2021-08-01	United States
ORF7b_40_I	ORF7b	40	SRR15491143	27874	C	T	0,999786	2021-08-01	United States
ORF8_118_NA	ORF8	118	SRR15491143	28247	A	-GATTTC	0,849004	2021-08-01	United States
ORF8_119_V	ORF8	119	SRR15491143	28249	A	T	0,97541	2021-08-01	United States
ORF8_120_L	ORF8	120	SRR15491143	28253	C	A	0,989834	2021-08-01	United States
N_63_G	N	63	SRR15491143	28461	A	G	0,954886	2021-08-01	United States
N_203_M	N	203	SRR15491143	28881	G	T	0,999405	2021-08-01	United States
N_215_C	N	215	SRR15491143	28916	G	T	0,999313	2021-08-01	United States
N_377_Y	N	377	SRR15491143	29402	G	T	0,999114	2021-08-01	United States
ORF1ab_1170_C	ORF1ab	1170	SRR15491145	3773	C	T	0,996354	2021-08-01	United States
ORF1ab_1306_S	ORF1ab	1306	SRR15491145	4181	G	T	0,999856	2021-08-01	United States
ORF1ab_2046_L	ORF1ab	2046	SRR15491145	6402	C	T	0,997859	2021-08-01	United States
ORF1ab_2125_Y	ORF1ab	2125	SRR15491145	6638	C	T	0,999969	2021-08-01	United States
ORF1ab_2287_S	ORF1ab	2287	SRR15491145	7124	C	T	0,99979	2021-08-01	United States
ORF1ab_2554_V	ORF1ab	2554	SRR15491145	7926	C	T	0,999914	2021-08-01	United States
ORF1ab_2930_L	ORF1ab	2930	SRR15491145	9053	G	T	0,999542	2021-08-01	United States
ORF1ab_3255_I	ORF1ab	3255	SRR15491145	10029	C	T	0,9996	2021-08-01	United States
ORF1ab_3646_A	ORF1ab	3646	SRR15491145	11201	A	G	0,999549	2021-08-01	United States
ORF1ab_183_V	ORF1ab	183	SRR15491145	14014	T	G	0,999571	2021-08-01	United States
ORF1ab_314_L	ORF1ab	314	SRR15491145	14408	C	T	0,999094	2021-08-01	United States
ORF1ab_662_S	ORF1ab	662	SRR15491145	15451	G	A	0,996488	2021-08-01	United States
ORF1ab_1000_L	ORF1ab	1000	SRR15491145	16466	C	T	0,999829	2021-08-01	United States
ORF1ab_1087_Y	ORF1ab	1087	SRR15491145	16726	C	T	0,999862	2021-08-01	United States
ORF1ab_1918_V	ORF1ab	1918	SRR15491145	19220	C	T	0,999593	2021-08-01	United States
S_19_R	S	19	SRR15491145	21618	C	G	0,999685	2021-08-01	United States
S_142_D	S	142	SRR15491145	21987	G	A	0,621896	2021-08-01	United States
S_156_NA	S	156	SRR15491145	22028	G	-AGTTCA	0,998998	2021-08-01	United States
S_452_R	S	452	SRR15491145	22917	T	G	0,999165	2021-08-01	United States
S_478_K	S	478	SRR15491145	22995	C	A	0,999739	2021-08-01	United States
S_614_G	S	614	SRR15491145	23403	A	G	0,999948	2021-08-01	United States
S_681_R	S	681	SRR15491145	23604	C	G	0,999807	2021-08-01	United States
S_950_N	S	950	SRR15491145	24410	G	A	0,942828	2021-08-01	United States
ORF3a_26_L	ORF3a	26	SRR15491145	25469	C	T	0,999536	2021-08-01	United States
M_82_T	M	82	SRR15491145	26767	T	C	0,999835	2021-08-01	United States
ORF7a_82_A	ORF7a	82	SRR15491145	27638	T	C	0,999729	2021-08-01	United States
ORF7a_120_I	ORF7a	120	SRR15491145	27752	C	T	0,999586	2021-08-01	United States
ORF7b_40_I	ORF7b	40	SRR15491145	27874	C	T	0,999685	2021-08-01	United States
ORF8_51_T	ORF8	51	SRR15491145	28044	G	A	0,998282	2021-08-01	United States
ORF8_60_F	ORF8	60	SRR15491145	28073	G	T	0,999867	2021-08-01	United States
ORF8_118_NA	ORF8	118	SRR15491145	28247	A	-GATTTC	0,845634	2021-08-01	United States
ORF8_119_V	ORF8	119	SRR15491145	28249	A	T	1	2021-08-01	United States
ORF8_120_L	ORF8	120	SRR15491145	28253	C	A	0,995392	2021-08-01	United States
N_63_G	N	63	SRR15491145	28461	A	G	0,971118	2021-08-01	United States
N_203_M	N	203	SRR15491145	28881	G	T	0,999802	2021-08-01	United States
N_215_C	N	215	SRR15491145	28916	G	T	0,999328	2021-08-01	United States
N_377_Y	N	377	SRR15491145	29402	G	T	0,998491	2021-08-01	United States
ORF1ab_261_N	ORF1ab	261	SRR15491146	1048	G	T	0,999889	2021-08-02	United States
ORF1ab_1306_S	ORF1ab	1306	SRR15491146	4181	G	T	0,999836	2021-08-02	United States
ORF1ab_2046_L	ORF1ab	2046	SRR15491146	6402	C	T	0,9989	2021-08-02	United States
ORF1ab_2287_S	ORF1ab	2287	SRR15491146	7124	C	T	0,999841	2021-08-02	United States
ORF1ab_2930_L	ORF1ab	2930	SRR15491146	9053	G	T	0,999811	2021-08-02	United States
ORF1ab_3255_I	ORF1ab	3255	SRR15491146	10029	C	T	0,999887	2021-08-02	United States
ORF1ab_3646_A	ORF1ab	3646	SRR15491146	11201	A	G	0,999648	2021-08-02	United States
ORF1ab_3733_I	ORF1ab	3733	SRR15491146	11464	G	A	0,999741	2021-08-02	United States
ORF1ab_314_L	ORF1ab	314	SRR15491146	14408	C	T	0,999613	2021-08-02	United States
ORF1ab_662_S	ORF1ab	662	SRR15491146	15451	G	A	0,999332	2021-08-02	United States
ORF1ab_1000_L	ORF1ab	1000	SRR15491146	16466	C	T	0,999793	2021-08-02	United States
ORF1ab_1918_V	ORF1ab	1918	SRR15491146	19220	C	T	0,99946	2021-08-02	United States
S_19_R	S	19	SRR15491146	21618	C	G	0,999863	2021-08-02	United States
S_142_D	S	142	SRR15491146	21987	G	A	0,642289	2021-08-02	United States
S_156_NA	S	156	SRR15491146	22028	G	-AGTTCA	0,999303	2021-08-02	United States
S_452_R	S	452	SRR15491146	22917	T	G	0,999402	2021-08-02	United States
S_478_K	S	478	SRR15491146	22995	C	A	0,999644	2021-08-02	United States
S_614_G	S	614	SRR15491146	23403	A	G	0,999815	2021-08-02	United States
S_681_R	S	681	SRR15491146	23604	C	G	0,99985	2021-08-02	United States
S_950_N	S	950	SRR15491146	24410	G	A	0,894753	2021-08-02	United States
ORF3a_26_L	ORF3a	26	SRR15491146	25469	C	T	0,999729	2021-08-02	United States
M_82_T	M	82	SRR15491146	26767	T	C	0,999761	2021-08-02	United States
ORF7a_45_L	ORF7a	45	SRR15491146	27527	C	T	0,925664	2021-08-02	United States
ORF7a_82_A	ORF7a	82	SRR15491146	27638	T	C	0,999848	2021-08-02	United States
ORF7a_120_I	ORF7a	120	SRR15491146	27752	C	T	0,999531	2021-08-02	United States
ORF7b_40_I	ORF7b	40	SRR15491146	27874	C	T	0,999753	2021-08-02	United States
ORF8_118_NA	ORF8	118	SRR15491146	28247	A	-GATTTC	0,857344	2021-08-02	United States
ORF8_119_V	ORF8	119	SRR15491146	28249	A	T	0,988024	2021-08-02	United States
ORF8_120_L	ORF8	120	SRR15491146	28253	C	A	0,995037	2021-08-02	United States
N_63_G	N	63	SRR15491146	28461	A	G	0,958762	2021-08-02	United States
N_203_M	N	203	SRR15491146	28881	G	T	0,99953	2021-08-02	United States
N_215_C	N	215	SRR15491146	28916	G	T	0,999466	2021-08-02	United States
N_377_Y	N	377	SRR15491146	29402	G	T	0,998812	2021-08-02	United States
ORF1ab_1640_L	ORF1ab	1640	SRR15491149	5184	C	T	0,999665	2021-08-02	United States
ORF1ab_3209_V	ORF1ab	3209	SRR15491149	9891	C	T	1	2021-08-02	United States
ORF1ab_3603_NA	ORF1ab	3603	SRR15491149	11074	C	-T	0,060366	2021-08-02	United States
ORF1ab_3718_A	ORF1ab	3718	SRR15491149	11418	T	C	0,999759	2021-08-02	United States
ORF1ab_3750_I	ORF1ab	3750	SRR15491149	11514	C	T	1	2021-08-02	United States
ORF1ab_314_L	ORF1ab	314	SRR15491149	14408	C	T	1	2021-08-02	United States
ORF1ab_662_S	ORF1ab	662	SRR15491149	15451	G	A	1	2021-08-02	United States
ORF1ab_1000_L	ORF1ab	1000	SRR15491149	16466	C	T	1	2021-08-02	United States
S_19_R	S	19	SRR15491149	21618	C	G	1	2021-08-02	United States
S_156_NA	S	156	SRR15491149	22028	G	-AGTTCA	1	2021-08-02	United States
S_222_V	S	222	SRR15491149	22227	C	T	1	2021-08-02	United States
S_452_R	S	452	SRR15491149	22917	T	G	1	2021-08-02	United States
S_478_K	S	478	SRR15491149	22995	C	A	1	2021-08-02	United States
S_614_G	S	614	SRR15491149	23403	A	G	0,999425	2021-08-02	United States
S_681_R	S	681	SRR15491149	23604	C	G	1	2021-08-02	United States
S_950_N	S	950	SRR15491149	24410	G	A	0,889571	2021-08-02	United States
S_1074_S	S	1074	SRR15491149	24783	A	G	0,919818	2021-08-02	United States
S_1264_L	S	1264	SRR15491149	25352	G	T	0,78267	2021-08-02	United States
ORF3a_26_L	ORF3a	26	SRR15491149	25469	C	T	1	2021-08-02	United States
M_82_T	M	82	SRR15491149	26767	T	C	1	2021-08-02	United States
ORF6_48_N	ORF6	48	SRR15491149	27345	A	T	1	2021-08-02	United States
ORF7a_82_A	ORF7a	82	SRR15491149	27638	T	C	1	2021-08-02	United States
ORF7a_120_I	ORF7a	120	SRR15491149	27752	C	T	1	2021-08-02	United States
ORF8_118_NA	ORF8	118	SRR15491149	28247	A	-GATTTC	0,82406	2021-08-02	United States
N_63_G	N	63	SRR15491149	28461	A	G	0,980907	2021-08-02	United States
N_203_M	N	203	SRR15491149	28881	G	T	1	2021-08-02	United States
N_362_I	N	362	SRR15491149	29358	C	T	0,992593	2021-08-02	United States
N_377_Y	N	377	SRR15491149	29402	G	T	1	2021-08-02	United States
ORF1ab_204_F	ORF1ab	204	SRR15491151	875	C	T	0,590117	2021-08-02	United States
ORF1ab_519_S	ORF1ab	519	SRR15491151	1820	G	A	0,526313	2021-08-02	United States
ORF1ab_1306_S	ORF1ab	1306	SRR15491151	4181	G	T	0,999907	2021-08-02	United States
ORF1ab_1529_R	ORF1ab	1529	SRR15491151	4851	A	G	0,127618	2021-08-02	United States
ORF1ab_2046_L	ORF1ab	2046	SRR15491151	6402	C	T	0,998762	2021-08-02	United States
ORF1ab_2287_S	ORF1ab	2287	SRR15491151	7124	C	T	1	2021-08-02	United States
ORF1ab_2930_L	ORF1ab	2930	SRR15491151	9053	G	T	0,999877	2021-08-02	United States
ORF1ab_3255_I	ORF1ab	3255	SRR15491151	10029	C	T	1	2021-08-02	United States
ORF1ab_3646_A	ORF1ab	3646	SRR15491151	11201	A	G	0,99907	2021-08-02	United States
ORF1ab_314_L	ORF1ab	314	SRR15491151	14408	C	T	0,999627	2021-08-02	United States
ORF1ab_662_S	ORF1ab	662	SRR15491151	15451	G	A	0,999344	2021-08-02	United States
ORF1ab_1000_L	ORF1ab	1000	SRR15491151	16466	C	T	0,999741	2021-08-02	United States
ORF1ab_1182_L	ORF1ab	1182	SRR15491151	17012	C	T	0,469646	2021-08-02	United States
ORF1ab_1257_V	ORF1ab	1257	SRR15491151	17236	A	G	0,999877	2021-08-02	United States
ORF1ab_1511_I	ORF1ab	1511	SRR15491151	17999	C	T	0,530026	2021-08-02	United States
ORF1ab_1918_V	ORF1ab	1918	SRR15491151	19220	C	T	0,999715	2021-08-02	United States
S_19_R	S	19	SRR15491151	21618	C	G	1	2021-08-02	United States
S_142_D	S	142	SRR15491151	21987	G	A	0,905109	2021-08-02	United States
S_156_NA	S	156	SRR15491151	22028	G	-AGTTCA	1	2021-08-02	United States
S_452_R	S	452	SRR15491151	22917	T	G	1	2021-08-02	United States
S_478_K	S	478	SRR15491151	22995	C	A	1	2021-08-02	United States
S_614_G	S	614	SRR15491151	23403	A	G	0,999914	2021-08-02	United States
S_681_R	S	681	SRR15491151	23604	C	G	0,999815	2021-08-02	United States
S_950_N	S	950	SRR15491151	24410	G	A	0,979512	2021-08-02	United States
S_1259_Y	S	1259	SRR15491151	25337	G	T	0,540239	2021-08-02	United States
ORF3a_26_L	ORF3a	26	SRR15491151	25469	C	T	0,999669	2021-08-02	United States
ORF3a_110_V	ORF3a	110	SRR15491151	25721	C	T	0,577031	2021-08-02	United States
M_82_T	M	82	SRR15491151	26767	T	C	0,999794	2021-08-02	United States
ORF7a_82_A	ORF7a	82	SRR15491151	27638	T	C	1	2021-08-02	United States
ORF7a_120_I	ORF7a	120	SRR15491151	27752	C	T	1	2021-08-02	United States
ORF7b_40_I	ORF7b	40	SRR15491151	27874	C	T	0,999947	2021-08-02	United States
ORF8_38_S	ORF8	38	SRR15491151	28005	C	T	0,0834748	2021-08-02	United States
ORF8_118_NA	ORF8	118	SRR15491151	28247	A	-GATTTC	0,822149	2021-08-02	United States
ORF8_119_V	ORF8	119	SRR15491151	28249	A	T	0,977011	2021-08-02	United States
ORF8_120_L	ORF8	120	SRR15491151	28253	C	A	0,992213	2021-08-02	United States
N_63_G	N	63	SRR15491151	28461	A	G	0,972408	2021-08-02	United States
N_203_M	N	203	SRR15491151	28881	G	T	0,9996	2021-08-02	United States
N_215_C	N	215	SRR15491151	28916	G	T	0,99963	2021-08-02	United States
N_377_Y	N	377	SRR15491151	29402	G	T	0,999162	2021-08-02	United States
ORF10_23_P	ORF10	23	SRR15491151	29624	T	C	0,850698	2021-08-02	United States
ORF1ab_86_F	ORF1ab	86	SRR15491153	521	G	T	0,0572852	2021-08-02	United States
ORF1ab_469_F	ORF1ab	469	SRR15491153	1670	C	T	1	2021-08-02	United States
ORF1ab_1306_S	ORF1ab	1306	SRR15491153	4181	G	T	1	2021-08-02	United States
ORF1ab_2046_L	ORF1ab	2046	SRR15491153	6402	C	T	0,998814	2021-08-02	United States
ORF1ab_2930_L	ORF1ab	2930	SRR15491153	9053	G	T	1	2021-08-02	United States
ORF1ab_3255_I	ORF1ab	3255	SRR15491153	10029	C	T	1	2021-08-02	United States
ORF1ab_3603_NA	ORF1ab	3603	SRR15491153	11074	C	-T	0,109388	2021-08-02	United States
ORF1ab_3610_NA	ORF1ab	3610	SRR15491153	11095	C	+T	0,050638	2021-08-02	United States
ORF1ab_3646_A	ORF1ab	3646	SRR15491153	11201	A	G	0,999679	2021-08-02	United States
ORF1ab_3731_V	ORF1ab	3731	SRR15491153	11456	A	G	1	2021-08-02	United States
ORF1ab_4065_I	ORF1ab	4065	SRR15491153	12459	C	T	0,0554584	2021-08-02	United States
ORF1ab_314_L	ORF1ab	314	SRR15491153	14408	C	T	0,999216	2021-08-02	United States
ORF1ab_662_S	ORF1ab	662	SRR15491153	15451	G	A	0,999725	2021-08-02	United States
ORF1ab_1000_L	ORF1ab	1000	SRR15491153	16466	C	T	1	2021-08-02	United States
ORF1ab_1377_V	ORF1ab	1377	SRR15491153	17597	C	T	1	2021-08-02	United States
ORF1ab_1698_F	ORF1ab	1698	SRR15491153	18559	C	T	0,999751	2021-08-02	United States
ORF1ab_1794_V	ORF1ab	1794	SRR15491153	18848	C	T	0,0550752	2021-08-02	United States
ORF1ab_1918_V	ORF1ab	1918	SRR15491153	19220	C	T	0,999727	2021-08-02	United States
S_19_R	S	19	SRR15491153	21618	C	G	1	2021-08-02	United States
S_156_NA	S	156	SRR15491153	22028	G	-AGTTCA	1	2021-08-02	United States
S_580_H	S	580	SRR15491153	23302	G	T	0,109041	2021-08-02	United States
S_614_G	S	614	SRR15491153	23403	A	G	0,999773	2021-08-02	United States
S_681_R	S	681	SRR15491153	23604	C	G	1	2021-08-02	United States
S_950_N	S	950	SRR15491153	24410	G	A	0,993528	2021-08-02	United States
ORF3a_26_L	ORF3a	26	SRR15491153	25469	C	T	1	2021-08-02	United States
ORF3a_268_M	ORF3a	268	SRR15491153	26195	C	T	1	2021-08-02	United States
M_82_T	M	82	SRR15491153	26767	T	C	1	2021-08-02	United States
ORF7b_40_I	ORF7b	40	SRR15491153	27874	C	T	1	2021-08-02	United States
ORF8_50_*	ORF8	50	SRR15491153	28041	G	T	0,0565217	2021-08-02	United States
ORF8_113_A	ORF8	113	SRR15491153	28231	A	C	0,0521335	2021-08-02	United States
ORF8_118_NA	ORF8	118	SRR15491153	28247	A	-GATTTC	0,817958	2021-08-02	United States
ORF8_120_L	ORF8	120	SRR15491153	28253	C	A	0,96828	2021-08-02	United States
N_63_G	N	63	SRR15491153	28461	A	G	0,977011	2021-08-02	United States
N_377_Y	N	377	SRR15491153	29402	G	T	1	2021-08-02	United States
ORF1ab_81_NA	ORF1ab	81	SRR15491156	507	A	-TGGTCATGTTATGGT	0,90134	2021-08-02	United States
ORF1ab_1306_S	ORF1ab	1306	SRR15491156	4181	G	T	0,999924	2021-08-02	United States
ORF1ab_2046_L	ORF1ab	2046	SRR15491156	6402	C	T	0,998669	2021-08-02	United States
ORF1ab_2287_S	ORF1ab	2287	SRR15491156	7124	C	T	0,999773	2021-08-02	United States
ORF1ab_2930_L	ORF1ab	2930	SRR15491156	9053	G	T	0,999149	2021-08-02	United States
ORF1ab_3255_I	ORF1ab	3255	SRR15491156	10029	C	T	0,999899	2021-08-02	United States
ORF1ab_3646_A	ORF1ab	3646	SRR15491156	11201	A	G	0,999613	2021-08-02	United States
ORF1ab_314_L	ORF1ab	314	SRR15491156	14408	C	T	0,99906	2021-08-02	United States
ORF1ab_662_S	ORF1ab	662	SRR15491156	15451	G	A	0,998982	2021-08-02	United States
ORF1ab_1000_L	ORF1ab	1000	SRR15491156	16466	C	T	0,999609	2021-08-02	United States
ORF1ab_1918_V	ORF1ab	1918	SRR15491156	19220	C	T	0,999493	2021-08-02	United States
S_19_R	S	19	SRR15491156	21618	C	G	0,999914	2021-08-02	United States
S_112_L	S	112	SRR15491156	21897	C	T	0,999006	2021-08-02	United States
S_142_D	S	142	SRR15491156	21987	G	A	0,734655	2021-08-02	United States
S_156_NA	S	156	SRR15491156	22028	G	-AGTTCA	0,999212	2021-08-02	United States
S_452_R	S	452	SRR15491156	22917	T	G	0,998859	2021-08-02	United States
S_478_K	S	478	SRR15491156	22995	C	A	0,999583	2021-08-02	United States
S_614_G	S	614	SRR15491156	23403	A	G	0,999899	2021-08-02	United States
S_681_R	S	681	SRR15491156	23604	C	G	0,999499	2021-08-02	United States
S_950_N	S	950	SRR15491156	24410	G	A	0,929698	2021-08-02	United States
ORF3a_26_L	ORF3a	26	SRR15491156	25469	C	T	0,999543	2021-08-02	United States
ORF3a_239_Q	ORF3a	239	SRR15491156	26107	G	C	0,999879	2021-08-02	United States
M_82_T	M	82	SRR15491156	26767	T	C	0,999642	2021-08-02	United States
ORF7a_82_A	ORF7a	82	SRR15491156	27638	T	C	0,99977	2021-08-02	United States
ORF7a_120_I	ORF7a	120	SRR15491156	27752	C	T	0,999605	2021-08-02	United States
ORF7b_40_I	ORF7b	40	SRR15491156	27874	C	T	1	2021-08-02	United States
ORF8_118_NA	ORF8	118	SRR15491156	28247	A	-GATTTC	0,843549	2021-08-02	United States
ORF8_119_V	ORF8	119	SRR15491156	28249	A	T	0,966245	2021-08-02	United States
ORF8_120_L	ORF8	120	SRR15491156	28253	C	A	0,99536	2021-08-02	United States
N_63_G	N	63	SRR15491156	28461	A	G	0,954532	2021-08-02	United States
N_139_F	N	139	SRR15491156	28690	G	T	0,0541818	2021-08-02	United States
N_203_M	N	203	SRR15491156	28881	G	T	0,99966	2021-08-02	United States
N_215_C	N	215	SRR15491156	28916	G	T	0,999494	2021-08-02	United States
N_377_Y	N	377	SRR15491156	29402	G	T	0,999581	2021-08-02	United States
ORF1ab_1306_S	ORF1ab	1306	SRR15491157	4181	G	T	0,999838	2021-08-02	United States
ORF1ab_2046_L	ORF1ab	2046	SRR15491157	6402	C	T	0,998731	2021-08-02	United States
ORF1ab_2287_S	ORF1ab	2287	SRR15491157	7124	C	T	0,999918	2021-08-02	United States
ORF1ab_2858_V	ORF1ab	2858	SRR15491157	8837	A	G	0,0705618	2021-08-02	United States
ORF1ab_2930_L	ORF1ab	2930	SRR15491157	9053	G	T	0,999759	2021-08-02	United States
ORF1ab_3255_I	ORF1ab	3255	SRR15491157	10029	C	T	0,999791	2021-08-02	United States
ORF1ab_3646_A	ORF1ab	3646	SRR15491157	11201	A	G	0,999715	2021-08-02	United States
ORF1ab_314_L	ORF1ab	314	SRR15491157	14408	C	T	0,99983	2021-08-02	United States
ORF1ab_662_S	ORF1ab	662	SRR15491157	15451	G	A	0,999435	2021-08-02	United States
ORF1ab_1000_L	ORF1ab	1000	SRR15491157	16466	C	T	0,999758	2021-08-02	United States
ORF1ab_1257_V	ORF1ab	1257	SRR15491157	17236	A	G	0,999864	2021-08-02	United States
ORF1ab_1918_V	ORF1ab	1918	SRR15491157	19220	C	T	0,999558	2021-08-02	United States
S_19_R	S	19	SRR15491157	21618	C	G	0,999727	2021-08-02	United States
S_142_D	S	142	SRR15491157	21987	G	A	0,768538	2021-08-02	United States
S_156_NA	S	156	SRR15491157	22028	G	-AGTTCA	0,998611	2021-08-02	United States
S_452_R	S	452	SRR15491157	22917	T	G	0,999606	2021-08-02	United States
S_478_K	S	478	SRR15491157	22995	C	A	0,999655	2021-08-02	United States
S_614_G	S	614	SRR15491157	23403	A	G	0,999847	2021-08-02	United States
S_681_R	S	681	SRR15491157	23604	C	G	0,999516	2021-08-02	United States
S_950_N	S	950	SRR15491157	24410	G	A	0,939976	2021-08-02	United States
ORF3a_26_L	ORF3a	26	SRR15491157	25469	C	T	0,999601	2021-08-02	United States
M_82_T	M	82	SRR15491157	26767	T	C	0,999792	2021-08-02	United States
ORF7a_82_A	ORF7a	82	SRR15491157	27638	T	C	0,999515	2021-08-02	United States
ORF7a_120_I	ORF7a	120	SRR15491157	27752	C	T	0,999764	2021-08-02	United States
ORF7b_40_I	ORF7b	40	SRR15491157	27874	C	T	0,999642	2021-08-02	United States
ORF8_118_NA	ORF8	118	SRR15491157	28247	A	-GATTTC	0,854049	2021-08-02	United States
ORF8_119_V	ORF8	119	SRR15491157	28249	A	T	0,972376	2021-08-02	United States
ORF8_120_L	ORF8	120	SRR15491157	28253	C	A	0,996767	2021-08-02	United States
N_63_G	N	63	SRR15491157	28461	A	G	0,955337	2021-08-02	United States
N_203_M	N	203	SRR15491157	28881	G	T	0,999638	2021-08-02	United States
N_215_C	N	215	SRR15491157	28916	G	T	0,999378	2021-08-02	United States
N_377_Y	N	377	SRR15491157	29402	G	T	0,998216	2021-08-02	United States
ORF1ab_79_V	ORF1ab	79	SRR15491160	501	C	T	0,868086	2021-08-02	United States
ORF1ab_995_D	ORF1ab	995	SRR15491160	3250	G	T	0,999129	2021-08-02	United States
ORF1ab_1127_Y	ORF1ab	1127	SRR15491160	3644	G	T	1	2021-08-02	United States
ORF1ab_1306_S	ORF1ab	1306	SRR15491160	4181	G	T	1	2021-08-02	United States
ORF1ab_1834_S	ORF1ab	1834	SRR15491160	5765	G	A	0,0744665	2021-08-02	United States
ORF1ab_1834_A	ORF1ab	1834	SRR15491160	5766	G	C	0,0745332	2021-08-02	United States
ORF1ab_2046_L	ORF1ab	2046	SRR15491160	6402	C	T	0,997684	2021-08-02	United States
ORF1ab_2287_S	ORF1ab	2287	SRR15491160	7124	C	T	0,999675	2021-08-02	United States
ORF1ab_2930_L	ORF1ab	2930	SRR15491160	9053	G	T	1	2021-08-02	United States
ORF1ab_3255_I	ORF1ab	3255	SRR15491160	10029	C	T	0,999878	2021-08-02	United States
ORF1ab_3603_NA	ORF1ab	3603	SRR15491160	11074	C	+T	0,0866985	2021-08-02	United States
ORF1ab_3606_NA	ORF1ab	3606	SRR15491160	11082	T	-G	0,146151	2021-08-02	United States
ORF1ab_3606_F	ORF1ab	3606	SRR15491160	11083	G	T	0,999545	2021-08-02	United States
ORF1ab_3646_A	ORF1ab	3646	SRR15491160	11201	A	G	0,997313	2021-08-02	United States
ORF1ab_3731_V	ORF1ab	3731	SRR15491160	11456	A	G	0,999814	2021-08-02	United States
ORF1ab_3909_G	ORF1ab	3909	SRR15491160	11991	A	G	0,0699902	2021-08-02	United States
ORF1ab_314_L	ORF1ab	314	SRR15491160	14408	C	T	0,998146	2021-08-02	United States
ORF1ab_662_S	ORF1ab	662	SRR15491160	15451	G	A	0,999543	2021-08-02	United States
ORF1ab_1000_L	ORF1ab	1000	SRR15491160	16466	C	T	0,999594	2021-08-02	United States
ORF1ab_1479_G	ORF1ab	1479	SRR15491160	17902	T	G	0,0629893	2021-08-02	United States
ORF1ab_1550_Y	ORF1ab	1550	SRR15491160	18115	C	T	0,998591	2021-08-02	United States
ORF1ab_1918_V	ORF1ab	1918	SRR15491160	19220	C	T	0,999075	2021-08-02	United States
S_19_R	S	19	SRR15491160	21618	C	G	1	2021-08-02	United States
S_153_L	S	153	SRR15491160	22019	A	T	0,0609481	2021-08-02	United States
S_156_NA	S	156	SRR15491160	22028	G	-AGTTCA	1	2021-08-02	United States
S_287_V	S	287	SRR15491160	22422	A	T	0,0808824	2021-08-02	United States
S_452_R	S	452	SRR15491160	22917	T	G	1	2021-08-02	United States
S_478_K	S	478	SRR15491160	22995	C	A	1	2021-08-02	United States
S_614_G	S	614	SRR15491160	23403	A	G	0,99827	2021-08-02	United States
S_681_R	S	681	SRR15491160	23604	C	G	0,99958	2021-08-02	United States
S_950_N	S	950	SRR15491160	24410	G	A	0,894312	2021-08-02	United States
ORF3a_26_L	ORF3a	26	SRR15491160	25469	C	T	0,999662	2021-08-02	United States
E_38_P	E	38	SRR15491160	26357	G	C	0,0646079	2021-08-02	United States
M_82_T	M	82	SRR15491160	26767	T	C	1	2021-08-02	United States
ORF7a_82_A	ORF7a	82	SRR15491160	27638	T	C	0,998252	2021-08-02	United States
ORF7a_120_I	ORF7a	120	SRR15491160	27752	C	T	1	2021-08-02	United States
ORF7b_40_I	ORF7b	40	SRR15491160	27874	C	T	1	2021-08-02	United States
ORF8_118_NA	ORF8	118	SRR15491160	28247	A	-GATTTC	0,862551	2021-08-02	United States
N_63_G	N	63	SRR15491160	28461	A	G	0,973851	2021-08-02	United States
N_203_M	N	203	SRR15491160	28881	G	T	0,99696	2021-08-02	United States
N_215_C	N	215	SRR15491160	28916	G	T	1	2021-08-02	United States
N_377_Y	N	377	SRR15491160	29402	G	T	1	2021-08-02	United States
N_381_D	N	381	SRR15491160	29415	C	A	1	2021-08-02	United States
ORF1ab_1306_S	ORF1ab	1306	SRR15491163	4181	G	T	0,999661	2021-08-01	United States
ORF1ab_2046_L	ORF1ab	2046	SRR15491163	6402	C	T	0,997784	2021-08-01	United States
ORF1ab_2287_S	ORF1ab	2287	SRR15491163	7124	C	T	0,999807	2021-08-01	United States
ORF1ab_2930_L	ORF1ab	2930	SRR15491163	9053	G	T	0,999499	2021-08-01	United States
ORF1ab_3255_I	ORF1ab	3255	SRR15491163	10029	C	T	0,999756	2021-08-01	United States
ORF1ab_3646_A	ORF1ab	3646	SRR15491163	11201	A	G	0,999521	2021-08-01	United States
ORF1ab_314_L	ORF1ab	314	SRR15491163	14408	C	T	0,997831	2021-08-01	United States
ORF1ab_662_S	ORF1ab	662	SRR15491163	15451	G	A	0,998808	2021-08-01	United States
ORF1ab_1000_L	ORF1ab	1000	SRR15491163	16466	C	T	0,999707	2021-08-01	United States
ORF1ab_1257_V	ORF1ab	1257	SRR15491163	17236	A	G	0,99986	2021-08-01	United States
ORF1ab_1918_V	ORF1ab	1918	SRR15491163	19220	C	T	0,99961	2021-08-01	United States
S_19_R	S	19	SRR15491163	21618	C	G	0,999743	2021-08-01	United States
S_142_D	S	142	SRR15491163	21987	G	A	0,710753	2021-08-01	United States
S_156_NA	S	156	SRR15491163	22028	G	-AGTTCA	0,998534	2021-08-01	United States
S_452_R	S	452	SRR15491163	22917	T	G	0,999246	2021-08-01	United States
S_478_K	S	478	SRR15491163	22995	C	A	0,999657	2021-08-01	United States
S_614_G	S	614	SRR15491163	23403	A	G	0,999928	2021-08-01	United States
S_681_R	S	681	SRR15491163	23604	C	G	0,999732	2021-08-01	United States
S_950_N	S	950	SRR15491163	24410	G	A	0,940997	2021-08-01	United States
S_1219_C	S	1219	SRR15491163	25217	G	T	0,991937	2021-08-01	United States
ORF3a_26_L	ORF3a	26	SRR15491163	25469	C	T	0,999847	2021-08-01	United States
M_82_T	M	82	SRR15491163	26767	T	C	0,999736	2021-08-01	United States
ORF7a_82_A	ORF7a	82	SRR15491163	27638	T	C	0,999563	2021-08-01	United States
ORF7a_120_I	ORF7a	120	SRR15491163	27752	C	T	0,999505	2021-08-01	United States
ORF7b_40_I	ORF7b	40	SRR15491163	27874	C	T	0,999511	2021-08-01	United States
ORF8_118_NA	ORF8	118	SRR15491163	28247	A	-GATTTC	0,856618	2021-08-01	United States
ORF8_119_V	ORF8	119	SRR15491163	28249	A	T	0,965854	2021-08-01	United States
ORF8_120_L	ORF8	120	SRR15491163	28253	C	A	0,987148	2021-08-01	United States
N_63_G	N	63	SRR15491163	28461	A	G	0,976333	2021-08-01	United States
N_144_H	N	144	SRR15491163	28703	G	C	0,999675	2021-08-01	United States
N_203_M	N	203	SRR15491163	28881	G	T	0,999395	2021-08-01	United States
N_215_C	N	215	SRR15491163	28916	G	T	0,998805	2021-08-01	United States
N_377_Y	N	377	SRR15491163	29402	G	T	0,997442	2021-08-01	United States
ORF1ab_1306_S	ORF1ab	1306	SRR15491164	4181	G	T	0,999713	2021-08-01	United States
ORF1ab_2046_L	ORF1ab	2046	SRR15491164	6402	C	T	0,997676	2021-08-01	United States
ORF1ab_2287_S	ORF1ab	2287	SRR15491164	7124	C	T	0,999834	2021-08-01	United States
ORF1ab_2855_V	ORF1ab	2855	SRR15491164	8829	C	T	0,998732	2021-08-01	United States
ORF1ab_2930_L	ORF1ab	2930	SRR15491164	9053	G	T	0,999416	2021-08-01	United States
ORF1ab_3255_I	ORF1ab	3255	SRR15491164	10029	C	T	0,999712	2021-08-01	United States
ORF1ab_3646_A	ORF1ab	3646	SRR15491164	11201	A	G	0,999376	2021-08-01	United States
ORF1ab_314_L	ORF1ab	314	SRR15491164	14408	C	T	0,999544	2021-08-01	United States
ORF1ab_662_S	ORF1ab	662	SRR15491164	15451	G	A	0,999318	2021-08-01	United States
ORF1ab_1000_L	ORF1ab	1000	SRR15491164	16466	C	T	0,99982	2021-08-01	United States
ORF1ab_1847_S	ORF1ab	1847	SRR15491164	19006	G	T	0,999782	2021-08-01	United States
ORF1ab_1918_V	ORF1ab	1918	SRR15491164	19220	C	T	0,999548	2021-08-01	United States
S_19_R	S	19	SRR15491164	21618	C	G	0,999954	2021-08-01	United States
S_95_I	S	95	SRR15491164	21846	C	T	0,999831	2021-08-01	United States
S_142_D	S	142	SRR15491164	21987	G	A	0,554995	2021-08-01	United States
S_156_NA	S	156	SRR15491164	22028	G	-AGTTCA	0,998867	2021-08-01	United States
S_452_R	S	452	SRR15491164	22917	T	G	0,999311	2021-08-01	United States
S_478_K	S	478	SRR15491164	22995	C	A	0,99968	2021-08-01	United States
S_614_G	S	614	SRR15491164	23403	A	G	0,999693	2021-08-01	United States
S_681_R	S	681	SRR15491164	23604	C	G	0,99948	2021-08-01	United States
S_950_N	S	950	SRR15491164	24410	G	A	0,881327	2021-08-01	United States
ORF3a_26_L	ORF3a	26	SRR15491164	25469	C	T	0,999816	2021-08-01	United States
M_82_T	M	82	SRR15491164	26767	T	C	0,999805	2021-08-01	United States
ORF7a_82_A	ORF7a	82	SRR15491164	27638	T	C	0,999727	2021-08-01	United States
ORF7a_120_I	ORF7a	120	SRR15491164	27752	C	T	0,999626	2021-08-01	United States
ORF7b_40_I	ORF7b	40	SRR15491164	27874	C	T	0,999182	2021-08-01	United States
ORF8_118_NA	ORF8	118	SRR15491164	28247	A	-GATTTC	0,872098	2021-08-01	United States
ORF8_119_V	ORF8	119	SRR15491164	28249	A	T	0,971429	2021-08-01	United States
ORF8_120_L	ORF8	120	SRR15491164	28253	C	A	0,986331	2021-08-01	United States
N_63_G	N	63	SRR15491164	28461	A	G	0,940451	2021-08-01	United States
N_161_I	N	161	SRR15491164	28754	C	A	0,998304	2021-08-01	United States
N_203_M	N	203	SRR15491164	28881	G	T	0,999691	2021-08-01	United States
N_215_C	N	215	SRR15491164	28916	G	T	0,99925	2021-08-01	United States
N_377_Y	N	377	SRR15491164	29402	G	T	0,998708	2021-08-01	United States
ORF1ab_118_H	ORF1ab	118	SRR15491166	617	T	C	0,999932	2021-08-02	United States
ORF1ab_1640_L	ORF1ab	1640	SRR15491166	5184	C	T	0,999482	2021-08-02	United States
ORF1ab_1754_I	ORF1ab	1754	SRR15491166	5526	C	T	0,999902	2021-08-02	United States
ORF1ab_3209_V	ORF1ab	3209	SRR15491166	9891	C	T	0,999316	2021-08-02	United States
ORF1ab_3718_A	ORF1ab	3718	SRR15491166	11418	T	C	0,99981	2021-08-02	United States
ORF1ab_3750_I	ORF1ab	3750	SRR15491166	11514	C	T	0,998901	2021-08-02	United States
ORF1ab_314_L	ORF1ab	314	SRR15491166	14408	C	T	0,99969	2021-08-02	United States
ORF1ab_662_S	ORF1ab	662	SRR15491166	15451	G	A	0,999336	2021-08-02	United States
ORF1ab_1000_L	ORF1ab	1000	SRR15491166	16466	C	T	0,999721	2021-08-02	United States
S_19_R	S	19	SRR15491166	21618	C	G	0,99994	2021-08-02	United States
S_142_D	S	142	SRR15491166	21987	G	A	0,670178	2021-08-02	United States
S_156_NA	S	156	SRR15491166	22028	G	-AGTTCA	0,999061	2021-08-02	United States
S_222_V	S	222	SRR15491166	22227	C	T	0,999795	2021-08-02	United States
S_452_R	S	452	SRR15491166	22917	T	G	0,99931	2021-08-02	United States
S_478_K	S	478	SRR15491166	22995	C	A	0,999869	2021-08-02	United States
S_614_G	S	614	SRR15491166	23403	A	G	0,999806	2021-08-02	United States
S_681_R	S	681	SRR15491166	23604	C	G	0,999855	2021-08-02	United States
S_950_N	S	950	SRR15491166	24410	G	A	0,906081	2021-08-02	United States
S_1264_L	S	1264	SRR15491166	25352	G	T	0,953827	2021-08-02	United States
ORF3a_26_L	ORF3a	26	SRR15491166	25469	C	T	0,999266	2021-08-02	United States
M_82_T	M	82	SRR15491166	26767	T	C	0,999792	2021-08-02	United States
ORF6_48_N	ORF6	48	SRR15491166	27345	A	T	0,999784	2021-08-02	United States
ORF7a_38_R	ORF7a	38	SRR15491166	27505	G	C	0,999089	2021-08-02	United States
ORF7a_80_I	ORF7a	80	SRR15491166	27632	G	T	0,999345	2021-08-02	United States
ORF7a_82_A	ORF7a	82	SRR15491166	27638	T	C	0,999349	2021-08-02	United States
ORF7a_120_I	ORF7a	120	SRR15491166	27752	C	T	0,999459	2021-08-02	United States
ORF8_118_NA	ORF8	118	SRR15491166	28247	A	-GATTTC	0,849493	2021-08-02	United States
ORF8_119_V	ORF8	119	SRR15491166	28249	A	T	0,957219	2021-08-02	United States
ORF8_120_L	ORF8	120	SRR15491166	28253	C	A	0,98737	2021-08-02	United States
N_63_G	N	63	SRR15491166	28461	A	G	0,966226	2021-08-02	United States
N_203_M	N	203	SRR15491166	28881	G	T	0,999611	2021-08-02	United States
N_377_Y	N	377	SRR15491166	29402	G	T	0,998463	2021-08-02	United States
ORF1ab_767_K	ORF1ab	767	SRR15491167	2564	G	A	0,9998	2021-08-02	United States
ORF1ab_1213_S	ORF1ab	1213	SRR15491167	3902	C	T	0,998607	2021-08-02	United States
ORF1ab_1228_G	ORF1ab	1228	SRR15491167	3948	A	G	0,99996	2021-08-02	United States
ORF1ab_1306_S	ORF1ab	1306	SRR15491167	4181	G	T	0,999855	2021-08-02	United States
ORF1ab_2046_L	ORF1ab	2046	SRR15491167	6402	C	T	0,997505	2021-08-02	United States
ORF1ab_2287_S	ORF1ab	2287	SRR15491167	7124	C	T	0,999944	2021-08-02	United States
ORF1ab_2930_L	ORF1ab	2930	SRR15491167	9053	G	T	0,999885	2021-08-02	United States
ORF1ab_3255_I	ORF1ab	3255	SRR15491167	10029	C	T	0,999415	2021-08-02	United States
ORF1ab_3646_A	ORF1ab	3646	SRR15491167	11201	A	G	0,999639	2021-08-02	United States
ORF1ab_3766_F	ORF1ab	3766	SRR15491167	11562	G	T	0,944479	2021-08-02	United States
ORF1ab_314_L	ORF1ab	314	SRR15491167	14408	C	T	0,999872	2021-08-02	United States
ORF1ab_662_S	ORF1ab	662	SRR15491167	15451	G	A	0,999434	2021-08-02	United States
ORF1ab_1000_L	ORF1ab	1000	SRR15491167	16466	C	T	0,999636	2021-08-02	United States
ORF1ab_1918_V	ORF1ab	1918	SRR15491167	19220	C	T	0,999393	2021-08-02	United States
S_19_R	S	19	SRR15491167	21618	C	G	0,999903	2021-08-02	United States
S_142_D	S	142	SRR15491167	21987	G	A	0,553441	2021-08-02	United States
S_156_NA	S	156	SRR15491167	22028	G	-AGTTCA	0,998473	2021-08-02	United States
S_452_R	S	452	SRR15491167	22917	T	G	0,999694	2021-08-02	United States
S_478_K	S	478	SRR15491167	22995	C	A	0,999713	2021-08-02	United States
S_614_G	S	614	SRR15491167	23403	A	G	0,999889	2021-08-02	United States
S_681_R	S	681	SRR15491167	23604	C	G	0,999717	2021-08-02	United States
S_950_N	S	950	SRR15491167	24410	G	A	0,918445	2021-08-02	United States
ORF3a_26_L	ORF3a	26	SRR15491167	25469	C	T	0,999808	2021-08-02	United States
ORF3a_108_F	ORF3a	108	SRR15491167	25714	C	T	0,999072	2021-08-02	United States
ORF3a_239_Q	ORF3a	239	SRR15491167	26107	G	C	0,999058	2021-08-02	United States
M_82_T	M	82	SRR15491167	26767	T	C	0,999694	2021-08-02	United States
ORF7a_82_A	ORF7a	82	SRR15491167	27638	T	C	0,999707	2021-08-02	United States
ORF7a_120_I	ORF7a	120	SRR15491167	27752	C	T	0,999685	2021-08-02	United States
ORF7b_40_I	ORF7b	40	SRR15491167	27874	C	T	0,999405	2021-08-02	United States
ORF8_118_NA	ORF8	118	SRR15491167	28247	A	-GATTTC	0,877659	2021-08-02	United States
ORF8_120_L	ORF8	120	SRR15491167	28253	C	A	0,99572	2021-08-02	United States
N_63_G	N	63	SRR15491167	28461	A	G	0,953124	2021-08-02	United States
N_203_M	N	203	SRR15491167	28881	G	T	0,999644	2021-08-02	United States
N_215_C	N	215	SRR15491167	28916	G	T	0,999344	2021-08-02	United States
N_377_Y	N	377	SRR15491167	29402	G	T	0,999185	2021-08-02	United States
ORF1ab_1306_S	ORF1ab	1306	SRR15491168	4181	G	T	0,999549	2021-08-01	United States
ORF1ab_2046_L	ORF1ab	2046	SRR15491168	6402	C	T	0,997556	2021-08-01	United States
ORF1ab_2287_S	ORF1ab	2287	SRR15491168	7124	C	T	0,999762	2021-08-01	United States
ORF1ab_2554_V	ORF1ab	2554	SRR15491168	7926	C	T	0,9997	2021-08-01	United States
ORF1ab_2930_L	ORF1ab	2930	SRR15491168	9053	G	T	0,999679	2021-08-01	United States
ORF1ab_3255_I	ORF1ab	3255	SRR15491168	10029	C	T	0,99973	2021-08-01	United States
ORF1ab_3646_A	ORF1ab	3646	SRR15491168	11201	A	G	0,999524	2021-08-01	United States
ORF1ab_4049_V	ORF1ab	4049	SRR15491168	12410	A	G	0,999901	2021-08-01	United States
ORF1ab_183_V	ORF1ab	183	SRR15491168	14014	T	G	0,999975	2021-08-01	United States
ORF1ab_314_L	ORF1ab	314	SRR15491168	14408	C	T	0,999115	2021-08-01	United States
ORF1ab_662_S	ORF1ab	662	SRR15491168	15451	G	A	0,998484	2021-08-01	United States
ORF1ab_1000_L	ORF1ab	1000	SRR15491168	16466	C	T	0,999703	2021-08-01	United States
ORF1ab_1918_V	ORF1ab	1918	SRR15491168	19220	C	T	0,999501	2021-08-01	United States
S_19_R	S	19	SRR15491168	21618	C	G	0,999947	2021-08-01	United States
S_142_D	S	142	SRR15491168	21987	G	A	0,68146	2021-08-01	United States
S_156_NA	S	156	SRR15491168	22028	G	-AGTTCA	0,999494	2021-08-01	United States
S_452_R	S	452	SRR15491168	22917	T	G	0,99941	2021-08-01	United States
S_478_K	S	478	SRR15491168	22995	C	A	0,999781	2021-08-01	United States
S_614_G	S	614	SRR15491168	23403	A	G	0,99991	2021-08-01	United States
S_681_R	S	681	SRR15491168	23604	C	G	0,999424	2021-08-01	United States
S_950_N	S	950	SRR15491168	24410	G	A	0,941535	2021-08-01	United States
ORF3a_26_L	ORF3a	26	SRR15491168	25469	C	T	0,999361	2021-08-01	United States
M_82_T	M	82	SRR15491168	26767	T	C	0,999734	2021-08-01	United States
ORF7a_82_A	ORF7a	82	SRR15491168	27638	T	C	0,999502	2021-08-01	United States
ORF7a_120_I	ORF7a	120	SRR15491168	27752	C	T	0,999684	2021-08-01	United States
ORF7b_40_I	ORF7b	40	SRR15491168	27874	C	T	0,999888	2021-08-01	United States
ORF8_118_NA	ORF8	118	SRR15491168	28247	A	-GATTTC	0,872514	2021-08-01	United States
ORF8_119_V	ORF8	119	SRR15491168	28249	A	T	0,97861	2021-08-01	United States
ORF8_120_L	ORF8	120	SRR15491168	28253	C	A	0,987662	2021-08-01	United States
N_63_G	N	63	SRR15491168	28461	A	G	0,962277	2021-08-01	United States
N_203_M	N	203	SRR15491168	28881	G	T	0,999524	2021-08-01	United States
N_215_C	N	215	SRR15491168	28916	G	T	0,999566	2021-08-01	United States
N_377_Y	N	377	SRR15491168	29402	G	T	0,99927	2021-08-01	United States
ORF1ab_81_NA	ORF1ab	81	SRR15491169	507	A	-TGGTCATGTTATGGT	0,43419	2021-08-01	United States
ORF1ab_903_V	ORF1ab	903	SRR15491169	2973	C	T	0,998201	2021-08-01	United States
ORF1ab_1306_S	ORF1ab	1306	SRR15491169	4181	G	T	0,999941	2021-08-01	United States
ORF1ab_2046_L	ORF1ab	2046	SRR15491169	6402	C	T	0,997184	2021-08-01	United States
ORF1ab_2287_S	ORF1ab	2287	SRR15491169	7124	C	T	0,999699	2021-08-01	United States
ORF1ab_2855_V	ORF1ab	2855	SRR15491169	8829	C	T	0,997643	2021-08-01	United States
ORF1ab_2930_L	ORF1ab	2930	SRR15491169	9053	G	T	0,999514	2021-08-01	United States
ORF1ab_3255_I	ORF1ab	3255	SRR15491169	10029	C	T	0,999665	2021-08-01	United States
ORF1ab_3646_A	ORF1ab	3646	SRR15491169	11201	A	G	0,999577	2021-08-01	United States
ORF1ab_314_L	ORF1ab	314	SRR15491169	14408	C	T	0,999073	2021-08-01	United States
ORF1ab_662_S	ORF1ab	662	SRR15491169	15451	G	A	0,998476	2021-08-01	United States
ORF1ab_1000_L	ORF1ab	1000	SRR15491169	16466	C	T	0,999573	2021-08-01	United States
ORF1ab_1847_S	ORF1ab	1847	SRR15491169	19006	G	T	0,997967	2021-08-01	United States
ORF1ab_1918_V	ORF1ab	1918	SRR15491169	19220	C	T	0,999208	2021-08-01	United States
S_19_R	S	19	SRR15491169	21618	C	G	0,999872	2021-08-01	United States
S_95_I	S	95	SRR15491169	21846	C	T	1	2021-08-01	United States
S_142_D	S	142	SRR15491169	21987	G	A	0,577634	2021-08-01	United States
S_156_NA	S	156	SRR15491169	22028	G	-AGTTCA	0,997872	2021-08-01	United States
S_452_R	S	452	SRR15491169	22917	T	G	1	2021-08-01	United States
S_478_K	S	478	SRR15491169	22995	C	A	0,999768	2021-08-01	United States
S_614_G	S	614	SRR15491169	23403	A	G	0,999758	2021-08-01	United States
S_681_R	S	681	SRR15491169	23604	C	G	0,999288	2021-08-01	United States
S_950_N	S	950	SRR15491169	24410	G	A	0,89126	2021-08-01	United States
ORF3a_26_L	ORF3a	26	SRR15491169	25469	C	T	0,999747	2021-08-01	United States
ORF3a_213_H	ORF3a	213	SRR15491169	26031	G	T	0,998655	2021-08-01	United States
M_82_T	M	82	SRR15491169	26767	T	C	0,999788	2021-08-01	United States
ORF7a_82_A	ORF7a	82	SRR15491169	27638	T	C	0,999729	2021-08-01	United States
ORF7a_120_I	ORF7a	120	SRR15491169	27752	C	T	0,999655	2021-08-01	United States
ORF7b_40_I	ORF7b	40	SRR15491169	27874	C	T	0,999093	2021-08-01	United States
ORF8_118_NA	ORF8	118	SRR15491169	28247	A	-GATTTC	0,862724	2021-08-01	United States
ORF8_119_V	ORF8	119	SRR15491169	28249	A	T	0,97479	2021-08-01	United States
ORF8_120_L	ORF8	120	SRR15491169	28253	C	A	0,993188	2021-08-01	United States
N_63_G	N	63	SRR15491169	28461	A	G	0,920621	2021-08-01	United States
N_203_M	N	203	SRR15491169	28881	G	T	0,999375	2021-08-01	United States
N_215_C	N	215	SRR15491169	28916	G	T	0,999263	2021-08-01	United States
N_377_Y	N	377	SRR15491169	29402	G	T	0,998255	2021-08-01	United States
ORF1ab_1640_L	ORF1ab	1640	SRR15491170	5184	C	T	0,999081	2021-08-02	United States
ORF1ab_3209_V	ORF1ab	3209	SRR15491170	9891	C	T	0,999724	2021-08-02	United States
ORF1ab_3371_L	ORF1ab	3371	SRR15491170	10377	C	T	0,980225	2021-08-02	United States
ORF1ab_3718_A	ORF1ab	3718	SRR15491170	11418	T	C	0,9997	2021-08-02	United States
ORF1ab_3750_I	ORF1ab	3750	SRR15491170	11514	C	T	0,999421	2021-08-02	United States
ORF1ab_314_L	ORF1ab	314	SRR15491170	14408	C	T	0,998967	2021-08-02	United States
ORF1ab_662_S	ORF1ab	662	SRR15491170	15451	G	A	0,999473	2021-08-02	United States
ORF1ab_1000_L	ORF1ab	1000	SRR15491170	16466	C	T	0,999794	2021-08-02	United States
S_19_R	S	19	SRR15491170	21618	C	G	0,999937	2021-08-02	United States
S_142_D	S	142	SRR15491170	21987	G	A	0,59633	2021-08-02	United States
S_156_NA	S	156	SRR15491170	22028	G	-AGTTCA	0,998252	2021-08-02	United States
S_222_V	S	222	SRR15491170	22227	C	T	0,999602	2021-08-02	United States
S_452_R	S	452	SRR15491170	22917	T	G	1	2021-08-02	United States
S_478_K	S	478	SRR15491170	22995	C	A	0,999473	2021-08-02	United States
S_614_G	S	614	SRR15491170	23403	A	G	0,999697	2021-08-02	United States
S_681_R	S	681	SRR15491170	23604	C	G	0,999646	2021-08-02	United States
S_859_I	S	859	SRR15491170	24138	C	T	0,999944	2021-08-02	United States
S_939_F	S	939	SRR15491170	24378	C	T	0,999237	2021-08-02	United States
S_950_N	S	950	SRR15491170	24410	G	A	0,897223	2021-08-02	United States
ORF3a_26_L	ORF3a	26	SRR15491170	25469	C	T	1	2021-08-02	United States
ORF3a_224_C	ORF3a	224	SRR15491170	26062	G	T	0,998214	2021-08-02	United States
M_82_T	M	82	SRR15491170	26767	T	C	0,999665	2021-08-02	United States
M_197_N	M	197	SRR15491170	27112	G	A	0,99941	2021-08-02	United States
ORF7a_82_A	ORF7a	82	SRR15491170	27638	T	C	0,99986	2021-08-02	United States
ORF7a_120_I	ORF7a	120	SRR15491170	27752	C	T	0,999786	2021-08-02	United States
ORF8_118_NA	ORF8	118	SRR15491170	28247	A	-GATTTC	0,851823	2021-08-02	United States
ORF8_120_L	ORF8	120	SRR15491170	28253	C	A	0,982206	2021-08-02	United States
N_36_Q	N	36	SRR15491170	28380	G	A	0,999593	2021-08-02	United States
N_63_G	N	63	SRR15491170	28461	A	G	0,937656	2021-08-02	United States
N_203_M	N	203	SRR15491170	28881	G	T	0,998711	2021-08-02	United States
N_377_Y	N	377	SRR15491170	29402	G	T	0,998545	2021-08-02	United States
ORF1ab_193_L	ORF1ab	193	SRR15491173	843	C	T	0,065256	2021-08-02	United States
ORF1ab_198_P	ORF1ab	198	SRR15491173	858	T	C	0,0840171	2021-08-02	United States
ORF1ab_622_G	ORF1ab	622	SRR15491173	2130	A	G	0,0602007	2021-08-02	United States
ORF1ab_627_NA	ORF1ab	627	SRR15491173	2146	C	-CTTGATTGG	0,0508274	2021-08-02	United States
ORF1ab_767_K	ORF1ab	767	SRR15491173	2564	G	A	1	2021-08-02	United States
ORF1ab_769_NA	ORF1ab	769	SRR15491173	2571	C	-TA	0,0747475	2021-08-02	United States
ORF1ab_1117_F	ORF1ab	1117	SRR15491173	3614	G	T	0,0536723	2021-08-02	United States
ORF1ab_1228_G	ORF1ab	1228	SRR15491173	3948	A	G	1	2021-08-02	United States
ORF1ab_1306_S	ORF1ab	1306	SRR15491173	4181	G	T	0,999484	2021-08-02	United States
ORF1ab_1453_A	ORF1ab	1453	SRR15491173	4623	T	C	0,0594622	2021-08-02	United States
ORF1ab_1844_I	ORF1ab	1844	SRR15491173	5796	C	T	0,0526636	2021-08-02	United States
ORF1ab_2046_L	ORF1ab	2046	SRR15491173	6402	C	T	0,997821	2021-08-02	United States
ORF1ab_2080_P	ORF1ab	2080	SRR15491173	6503	G	C	0,058821	2021-08-02	United States
ORF1ab_2754_A	ORF1ab	2754	SRR15491173	8526	T	C	0,078125	2021-08-02	United States
ORF1ab_2893_V	ORF1ab	2893	SRR15491173	8943	G	T	0,0616246	2021-08-02	United States
ORF1ab_2930_L	ORF1ab	2930	SRR15491173	9053	G	T	0,99967	2021-08-02	United States
ORF1ab_3255_I	ORF1ab	3255	SRR15491173	10029	C	T	1	2021-08-02	United States
ORF1ab_3302_S	ORF1ab	3302	SRR15491173	10169	C	T	0,0531567	2021-08-02	United States
ORF1ab_3646_A	ORF1ab	3646	SRR15491173	11201	A	G	0,999865	2021-08-02	United States
ORF1ab_3766_F	ORF1ab	3766	SRR15491173	11562	G	T	0,994734	2021-08-02	United States
ORF1ab_4319_*	ORF1ab	4319	SRR15491173	13220	G	T	0,0628667	2021-08-02	United States
ORF1ab_157_L	ORF1ab	157	SRR15491173	13936	G	T	0,0584153	2021-08-02	United States
ORF1ab_280_H	ORF1ab	280	SRR15491173	14305	T	C	0,0522745	2021-08-02	United States
ORF1ab_314_L	ORF1ab	314	SRR15491173	14408	C	T	0,99973	2021-08-02	United States
ORF1ab_462_NA	ORF1ab	462	SRR15491173	14853	T	-GTA	0,0733054	2021-08-02	United States
ORF1ab_510_T	ORF1ab	510	SRR15491173	14996	T	C	0,0560272	2021-08-02	United States
ORF1ab_662_S	ORF1ab	662	SRR15491173	15451	G	A	0,995537	2021-08-02	United States
ORF1ab_1000_L	ORF1ab	1000	SRR15491173	16466	C	T	1	2021-08-02	United States
ORF1ab_1365_W	ORF1ab	1365	SRR15491173	17560	C	T	0,0524476	2021-08-02	United States
ORF1ab_1391_L	ORF1ab	1391	SRR15491173	17639	C	T	0,0875355	2021-08-02	United States
ORF1ab_1692_*	ORF1ab	1692	SRR15491173	18541	C	T	0,0857949	2021-08-02	United States
ORF1ab_1918_V	ORF1ab	1918	SRR15491173	19220	C	T	0,999615	2021-08-02	United States
ORF1ab_2333_G	ORF1ab	2333	SRR15491173	20465	A	G	0,274276	2021-08-02	United States
ORF1ab_2396_F	ORF1ab	2396	SRR15491173	20655	A	C	0,0700025	2021-08-02	United States
ORF1ab_2398_F	ORF1ab	2398	SRR15491173	20660	C	T	0,0717342	2021-08-02	United States
S_19_R	S	19	SRR15491173	21618	C	G	1	2021-08-02	United States
S_156_NA	S	156	SRR15491173	22028	G	-AGTTCA	1	2021-08-02	United States
S_452_R	S	452	SRR15491173	22917	T	G	1	2021-08-02	United States
S_478_K	S	478	SRR15491173	22995	C	A	1	2021-08-02	United States
S_545_V	S	545	SRR15491173	23196	G	T	0,0516098	2021-08-02	United States
S_614_G	S	614	SRR15491173	23403	A	G	0,999856	2021-08-02	United States
S_681_R	S	681	SRR15491173	23604	C	G	0,999462	2021-08-02	United States
S_792_S	S	792	SRR15491173	23936	C	T	0,0811028	2021-08-02	United States
S_892_V	S	892	SRR15491173	24237	C	T	0,0534014	2021-08-02	United States
S_950_N	S	950	SRR15491173	24410	G	A	0,996034	2021-08-02	United States
S_983_C	S	983	SRR15491173	24509	C	T	0,0734382	2021-08-02	United States
S_1099_D	S	1099	SRR15491173	24858	G	A	0,0867363	2021-08-02	United States
S_1104_A	S	1104	SRR15491173	24873	T	C	0,0773823	2021-08-02	United States
S_1154_R	S	1154	SRR15491173	25023	A	G	0,0503543	2021-08-02	United States
ORF3a_26_L	ORF3a	26	SRR15491173	25469	C	T	0,999481	2021-08-02	United States
ORF3a_36_L	ORF3a	36	SRR15491173	25499	C	T	0,102527	2021-08-02	United States
ORF3a_239_Q	ORF3a	239	SRR15491173	26107	G	C	1	2021-08-02	United States
ORF3a_271_I	ORF3a	271	SRR15491173	26204	C	T	0,0530165	2021-08-02	United States
M_82_T	M	82	SRR15491173	26767	T	C	0,999923	2021-08-02	United States
ORF6_37_NA	ORF6	37	SRR15491173	27312	T	-A	0,0569871	2021-08-02	United States
ORF7a_27_I	ORF7a	27	SRR15491173	27473	C	T	0,115155	2021-08-02	United States
ORF7b_40_I	ORF7b	40	SRR15491173	27874	C	T	1	2021-08-02	United States
ORF8_118_NA	ORF8	118	SRR15491173	28247	A	-GATTTC	0,836422	2021-08-02	United States
ORF8_119_V	ORF8	119	SRR15491173	28249	A	T	0,965217	2021-08-02	United States
ORF8_120_L	ORF8	120	SRR15491173	28253	C	A	0,992995	2021-08-02	United States
N_1_L	N	1	SRR15491173	28274	A	C	0,0618557	2021-08-02	United States
N_5_*	N	5	SRR15491173	28286	G	T	0,0664821	2021-08-02	United States
N_63_G	N	63	SRR15491173	28461	A	G	0,981061	2021-08-02	United States
N_203_M	N	203	SRR15491173	28881	G	T	1	2021-08-02	United States
N_215_C	N	215	SRR15491173	28916	G	T	1	2021-08-02	United States
N_384_*	N	384	SRR15491173	29423	C	T	0,560345	2021-08-02	United States
ORF1ab_276_NA	ORF1ab	276	SRR15491175	1093	C	+T	0,062103	2021-08-02	United States
ORF1ab_1316_V	ORF1ab	1316	SRR15491175	4212	C	T	0,0987312	2021-08-02	United States
ORF1ab_1640_L	ORF1ab	1640	SRR15491175	5184	C	T	1	2021-08-02	United States
ORF1ab_2144_L	ORF1ab	2144	SRR15491175	6696	C	T	0,0522042	2021-08-02	United States
ORF1ab_3209_V	ORF1ab	3209	SRR15491175	9891	C	T	1	2021-08-02	United States
ORF1ab_3580_Y	ORF1ab	3580	SRR15491175	11003	C	T	0,0640608	2021-08-02	United States
ORF1ab_3718_A	ORF1ab	3718	SRR15491175	11418	T	C	1	2021-08-02	United States
ORF1ab_3750_I	ORF1ab	3750	SRR15491175	11514	C	T	1	2021-08-02	United States
ORF1ab_3836_G	ORF1ab	3836	SRR15491175	11772	A	G	0,99987	2021-08-02	United States
ORF1ab_3853_NA	ORF1ab	3853	SRR15491175	11824	C	-A	0,0520993	2021-08-02	United States
ORF1ab_4277_NA	ORF1ab	4277	SRR15491175	13096	T	-A	0,436516	2021-08-02	United States
ORF1ab_314_L	ORF1ab	314	SRR15491175	14408	C	T	0,999514	2021-08-02	United States
ORF1ab_662_S	ORF1ab	662	SRR15491175	15451	G	A	0,9977	2021-08-02	United States
ORF1ab_1000_L	ORF1ab	1000	SRR15491175	16466	C	T	1	2021-08-02	United States
ORF1ab_1147_C	ORF1ab	1147	SRR15491175	16907	A	G	1	2021-08-02	United States
ORF1ab_2333_G	ORF1ab	2333	SRR15491175	20465	A	G	0,0740741	2021-08-02	United States
S_19_R	S	19	SRR15491175	21618	C	G	1	2021-08-02	United States
S_156_NA	S	156	SRR15491175	22028	G	-AGTTCA	1	2021-08-02	United States
S_222_V	S	222	SRR15491175	22227	C	T	0,997585	2021-08-02	United States
S_478_K	S	478	SRR15491175	22995	C	A	1	2021-08-02	United States
S_614_G	S	614	SRR15491175	23403	A	G	0,999891	2021-08-02	United States
S_681_R	S	681	SRR15491175	23604	C	G	1	2021-08-02	United States
S_950_N	S	950	SRR15491175	24410	G	A	1	2021-08-02	United States
S_1240_NA	S	1240	SRR15491175	25280	T	-GCTGTA	0,838682	2021-08-02	United States
ORF3a_26_L	ORF3a	26	SRR15491175	25469	C	T	1	2021-08-02	United States
M_82_T	M	82	SRR15491175	26767	T	C	1	2021-08-02	United States
ORF8_118_NA	ORF8	118	SRR15491175	28247	A	-GATTTC	0,832925	2021-08-02	United States
ORF8_120_L	ORF8	120	SRR15491175	28253	C	A	0,997326	2021-08-02	United States
N_63_G	N	63	SRR15491175	28461	A	G	0,979701	2021-08-02	United States
N_203_M	N	203	SRR15491175	28881	G	T	1	2021-08-02	United States
N_289_H	N	289	SRR15491175	29140	G	T	1	2021-08-02	United States
ORF1ab_309_L	ORF1ab	309	SRR15491176	1191	C	T	1	2021-08-02	United States
ORF1ab_569_T	ORF1ab	569	SRR15491176	1971	T	C	1	2021-08-02	United States
ORF1ab_1640_L	ORF1ab	1640	SRR15491176	5184	C	T	1	2021-08-02	United States
ORF1ab_1655_N	ORF1ab	1655	SRR15491176	5230	G	T	1	2021-08-02	United States
ORF1ab_2803_L	ORF1ab	2803	SRR15491176	8673	C	T	0,182091	2021-08-02	United States
ORF1ab_3209_V	ORF1ab	3209	SRR15491176	9891	C	T	1	2021-08-02	United States
ORF1ab_3718_A	ORF1ab	3718	SRR15491176	11418	T	C	1	2021-08-02	United States
ORF1ab_247_R	ORF1ab	247	SRR15491176	14207	A	G	1	2021-08-02	United States
ORF1ab_314_L	ORF1ab	314	SRR15491176	14408	C	T	1	2021-08-02	United States
ORF1ab_647_S	ORF1ab	647	SRR15491176	15406	G	T	0,0610647	2021-08-02	United States
ORF1ab_662_S	ORF1ab	662	SRR15491176	15451	G	A	0,999029	2021-08-02	United States
ORF1ab_1000_L	ORF1ab	1000	SRR15491176	16466	C	T	1	2021-08-02	United States
ORF1ab_1570_L	ORF1ab	1570	SRR15491176	18176	C	T	1	2021-08-02	United States
S_19_R	S	19	SRR15491176	21618	C	G	1	2021-08-02	United States
S_156_NA	S	156	SRR15491176	22028	G	-AGTTCA	1	2021-08-02	United States
S_209_NA	S	209	SRR15491176	22188	C	-TAT	0,938776	2021-08-02	United States
S_452_R	S	452	SRR15491176	22917	T	G	1	2021-08-02	United States
S_478_K	S	478	SRR15491176	22995	C	A	1	2021-08-02	United States
S_614_G	S	614	SRR15491176	23403	A	G	0,999909	2021-08-02	United States
S_681_R	S	681	SRR15491176	23604	C	G	0,996146	2021-08-02	United States
S_950_N	S	950	SRR15491176	24410	G	A	0,99459	2021-08-02	United States
ORF3a_26_L	ORF3a	26	SRR15491176	25469	C	T	1	2021-08-02	United States
M_82_T	M	82	SRR15491176	26767	T	C	1	2021-08-02	United States
ORF8_118_NA	ORF8	118	SRR15491176	28247	A	-GATTTC	0,821096	2021-08-02	United States
ORF8_120_L	ORF8	120	SRR15491176	28253	C	A	0,961661	2021-08-02	United States
N_63_G	N	63	SRR15491176	28461	A	G	0,987742	2021-08-02	United States
N_135_I	N	135	SRR15491176	28677	C	T	1	2021-08-02	United States
N_203_M	N	203	SRR15491176	28881	G	T	1	2021-08-02	United States
N_377_Y	N	377	SRR15491176	29402	G	T	1	2021-08-02	United States
ORF1ab_391_F	ORF1ab	391	SRR15491177	1437	C	T	0,998991	2021-08-01	United States
ORF1ab_1306_S	ORF1ab	1306	SRR15491177	4181	G	T	0,999369	2021-08-01	United States
ORF1ab_2046_L	ORF1ab	2046	SRR15491177	6402	C	T	0,998055	2021-08-01	United States
ORF1ab_2287_S	ORF1ab	2287	SRR15491177	7124	C	T	1	2021-08-01	United States
ORF1ab_2930_L	ORF1ab	2930	SRR15491177	9053	G	T	0,999892	2021-08-01	United States
ORF1ab_3255_I	ORF1ab	3255	SRR15491177	10029	C	T	0,999905	2021-08-01	United States
ORF1ab_3646_A	ORF1ab	3646	SRR15491177	11201	A	G	0,999758	2021-08-01	United States
ORF1ab_183_V	ORF1ab	183	SRR15491177	14014	T	G	0,999971	2021-08-01	United States
ORF1ab_314_L	ORF1ab	314	SRR15491177	14408	C	T	0,999003	2021-08-01	United States
ORF1ab_662_S	ORF1ab	662	SRR15491177	15451	G	A	0,99853	2021-08-01	United States
ORF1ab_1000_L	ORF1ab	1000	SRR15491177	16466	C	T	0,999634	2021-08-01	United States
ORF1ab_1918_V	ORF1ab	1918	SRR15491177	19220	C	T	0,999688	2021-08-01	United States
S_19_R	S	19	SRR15491177	21618	C	G	1	2021-08-01	United States
S_156_NA	S	156	SRR15491177	22028	G	-AGTTCA	0,998922	2021-08-01	United States
S_452_R	S	452	SRR15491177	22917	T	G	0,999135	2021-08-01	United States
S_478_K	S	478	SRR15491177	22995	C	A	0,999608	2021-08-01	United States
S_614_G	S	614	SRR15491177	23403	A	G	0,999781	2021-08-01	United States
S_681_R	S	681	SRR15491177	23604	C	G	1	2021-08-01	United States
S_950_N	S	950	SRR15491177	24410	G	A	0,991255	2021-08-01	United States
ORF3a_26_L	ORF3a	26	SRR15491177	25469	C	T	0,999893	2021-08-01	United States
ORF3a_240_L	ORF3a	240	SRR15491177	26111	C	T	0,999811	2021-08-01	United States
M_82_T	M	82	SRR15491177	26767	T	C	0,999878	2021-08-01	United States
ORF7a_82_A	ORF7a	82	SRR15491177	27638	T	C	0,994681	2021-08-01	United States
ORF7a_120_I	ORF7a	120	SRR15491177	27752	C	T	1	2021-08-01	United States
ORF7b_40_I	ORF7b	40	SRR15491177	27874	C	T	0,998989	2021-08-01	United States
ORF8_118_NA	ORF8	118	SRR15491177	28247	A	-GATTTC	0,840652	2021-08-01	United States
ORF8_119_V	ORF8	119	SRR15491177	28249	A	T	0,968085	2021-08-01	United States
ORF8_120_L	ORF8	120	SRR15491177	28253	C	A	0,996051	2021-08-01	United States
N_63_G	N	63	SRR15491177	28461	A	G	0,947906	2021-08-01	United States
N_203_M	N	203	SRR15491177	28881	G	T	1	2021-08-01	United States
N_215_C	N	215	SRR15491177	28916	G	T	0,997542	2021-08-01	United States
N_377_Y	N	377	SRR15491177	29402	G	T	0,998066	2021-08-01	United States
ORF1ab_995_D	ORF1ab	995	SRR15491178	3250	G	T	0,99983	2021-08-01	United States
ORF1ab_1127_Y	ORF1ab	1127	SRR15491178	3644	G	T	0,99618	2021-08-01	United States
ORF1ab_1306_S	ORF1ab	1306	SRR15491178	4181	G	T	0,999814	2021-08-01	United States
ORF1ab_2046_L	ORF1ab	2046	SRR15491178	6402	C	T	0,99805	2021-08-01	United States
ORF1ab_2287_S	ORF1ab	2287	SRR15491178	7124	C	T	1	2021-08-01	United States
ORF1ab_2930_L	ORF1ab	2930	SRR15491178	9053	G	T	1	2021-08-01	United States
ORF1ab_3255_I	ORF1ab	3255	SRR15491178	10029	C	T	0,999852	2021-08-01	United States
ORF1ab_3603_NA	ORF1ab	3603	SRR15491178	11074	C	+T	0,093554	2021-08-01	United States
ORF1ab_3606_NA	ORF1ab	3606	SRR15491178	11082	T	-G	0,167319	2021-08-01	United States
ORF1ab_3606_F	ORF1ab	3606	SRR15491178	11083	G	T	0,999756	2021-08-01	United States
ORF1ab_3646_A	ORF1ab	3646	SRR15491178	11201	A	G	0,999838	2021-08-01	United States
ORF1ab_3731_V	ORF1ab	3731	SRR15491178	11456	A	G	0,999846	2021-08-01	United States
ORF1ab_314_L	ORF1ab	314	SRR15491178	14408	C	T	0,999494	2021-08-01	United States
ORF1ab_662_S	ORF1ab	662	SRR15491178	15451	G	A	0,997916	2021-08-01	United States
ORF1ab_1000_L	ORF1ab	1000	SRR15491178	16466	C	T	0,99979	2021-08-01	United States
ORF1ab_1550_Y	ORF1ab	1550	SRR15491178	18115	C	T	0,999849	2021-08-01	United States
ORF1ab_1918_V	ORF1ab	1918	SRR15491178	19220	C	T	0,997382	2021-08-01	United States
S_19_R	S	19	SRR15491178	21618	C	G	1	2021-08-01	United States
S_30_H	S	30	SRR15491178	21650	A	C	0,0561318	2021-08-01	United States
S_156_NA	S	156	SRR15491178	22028	G	-AGTTCA	0,99863	2021-08-01	United States
S_452_R	S	452	SRR15491178	22917	T	G	1	2021-08-01	United States
S_478_K	S	478	SRR15491178	22995	C	A	0,999577	2021-08-01	United States
S_614_G	S	614	SRR15491178	23403	A	G	0,999931	2021-08-01	United States
S_681_R	S	681	SRR15491178	23604	C	G	0,999746	2021-08-01	United States
S_950_N	S	950	SRR15491178	24410	G	A	0,992619	2021-08-01	United States
S_1188_V	S	1188	SRR15491178	25125	A	T	0,999134	2021-08-01	United States
ORF3a_26_L	ORF3a	26	SRR15491178	25469	C	T	0,999737	2021-08-01	United States
M_82_T	M	82	SRR15491178	26767	T	C	0,999809	2021-08-01	United States
ORF7a_82_A	ORF7a	82	SRR15491178	27638	T	C	1	2021-08-01	United States
ORF7a_120_I	ORF7a	120	SRR15491178	27752	C	T	1	2021-08-01	United States
ORF7b_40_I	ORF7b	40	SRR15491178	27874	C	T	0,999788	2021-08-01	United States
ORF8_118_NA	ORF8	118	SRR15491178	28247	A	-GATTTC	0,836235	2021-08-01	United States
ORF8_119_V	ORF8	119	SRR15491178	28249	A	T	0,975155	2021-08-01	United States
ORF8_120_L	ORF8	120	SRR15491178	28253	C	A	0,993121	2021-08-01	United States
N_63_G	N	63	SRR15491178	28461	A	G	0,96526	2021-08-01	United States
N_203_M	N	203	SRR15491178	28881	G	T	1	2021-08-01	United States
N_215_C	N	215	SRR15491178	28916	G	T	1	2021-08-01	United States
N_377_Y	N	377	SRR15491178	29402	G	T	1	2021-08-01	United States
ORF1ab_309_L	ORF1ab	309	SRR15491179	1191	C	T	0,999757	2021-08-01	United States
ORF1ab_1640_L	ORF1ab	1640	SRR15491179	5184	C	T	0,99795	2021-08-01	United States
ORF1ab_1921_Q	ORF1ab	1921	SRR15491179	6027	C	A	0,999701	2021-08-01	United States
ORF1ab_2980_N	ORF1ab	2980	SRR15491179	9203	G	A	0,999164	2021-08-01	United States
ORF1ab_3138_S	ORF1ab	3138	SRR15491179	9678	T	C	0,99938	2021-08-01	United States
ORF1ab_3580_Q	ORF1ab	3580	SRR15491179	11005	C	A	0,826922	2021-08-01	United States
ORF1ab_314_L	ORF1ab	314	SRR15491179	14408	C	T	0,998932	2021-08-01	United States
ORF1ab_2310_R	ORF1ab	2310	SRR15491179	20396	A	G	0,99902	2021-08-01	United States
S_19_R	S	19	SRR15491179	21618	C	G	1	2021-08-01	United States
S_77_T	S	77	SRR15491179	21792	A	C	1	2021-08-01	United States
S_142_D	S	142	SRR15491179	21987	G	A	0,740964	2021-08-01	United States
S_156_NA	S	156	SRR15491179	22028	G	-AGTTCA	0,999663	2021-08-01	United States
S_452_R	S	452	SRR15491179	22917	T	G	0,999729	2021-08-01	United States
S_478_K	S	478	SRR15491179	22995	C	A	1	2021-08-01	United States
S_614_G	S	614	SRR15491179	23403	A	G	0,999649	2021-08-01	United States
S_681_R	S	681	SRR15491179	23604	C	G	0,999805	2021-08-01	United States
S_950_N	S	950	SRR15491179	24410	G	A	0,933522	2021-08-01	United States
ORF3a_26_L	ORF3a	26	SRR15491179	25469	C	T	0,999659	2021-08-01	United States
M_82_T	M	82	SRR15491179	26767	T	C	0,999745	2021-08-01	United States
ORF7a_82_A	ORF7a	82	SRR15491179	27638	T	C	1	2021-08-01	United States
ORF7a_120_I	ORF7a	120	SRR15491179	27752	C	T	0,999455	2021-08-01	United States
N_63_G	N	63	SRR15491179	28461	A	G	0,957783	2021-08-01	United States
N_203_M	N	203	SRR15491179	28881	G	T	0,999461	2021-08-01	United States
N_377_Y	N	377	SRR15491179	29402	G	T	0,997699	2021-08-01	United States
ORF10_28_V	ORF10	28	SRR15491179	29640	C	T	0,573016	2021-08-01	United States
ORF1ab_1633_D	ORF1ab	1633	SRR15491180	5164	G	T	0,998949	2021-08-01	United States
ORF1ab_1640_L	ORF1ab	1640	SRR15491180	5184	C	T	0,999046	2021-08-01	United States
ORF1ab_3209_V	ORF1ab	3209	SRR15491180	9891	C	T	0,999734	2021-08-01	United States
ORF1ab_3718_A	ORF1ab	3718	SRR15491180	11418	T	C	0,999828	2021-08-01	United States
ORF1ab_3750_I	ORF1ab	3750	SRR15491180	11514	C	T	0,999271	2021-08-01	United States
ORF1ab_314_L	ORF1ab	314	SRR15491180	14408	C	T	0,999366	2021-08-01	United States
ORF1ab_662_S	ORF1ab	662	SRR15491180	15451	G	A	0,999149	2021-08-01	United States
ORF1ab_1000_L	ORF1ab	1000	SRR15491180	16466	C	T	0,999696	2021-08-01	United States
S_19_R	S	19	SRR15491180	21618	C	G	0,999915	2021-08-01	United States
S_142_D	S	142	SRR15491180	21987	G	A	0,705645	2021-08-01	United States
S_156_NA	S	156	SRR15491180	22028	G	-AGTTCA	0,999128	2021-08-01	United States
S_222_V	S	222	SRR15491180	22227	C	T	0,999697	2021-08-01	United States
S_289_I	S	289	SRR15491180	22427	G	A	1	2021-08-01	United States
S_452_R	S	452	SRR15491180	22917	T	G	0,999201	2021-08-01	United States
S_478_K	S	478	SRR15491180	22995	C	A	0,999844	2021-08-01	United States
S_614_G	S	614	SRR15491180	23403	A	G	0,999809	2021-08-01	United States
S_681_R	S	681	SRR15491180	23604	C	G	0,999203	2021-08-01	United States
S_950_N	S	950	SRR15491180	24410	G	A	0,960143	2021-08-01	United States
ORF3a_26_L	ORF3a	26	SRR15491180	25469	C	T	1	2021-08-01	United States
M_82_T	M	82	SRR15491180	26767	T	C	0,999818	2021-08-01	United States
ORF7a_82_A	ORF7a	82	SRR15491180	27638	T	C	0,999025	2021-08-01	United States
ORF7a_120_I	ORF7a	120	SRR15491180	27752	C	T	0,999802	2021-08-01	United States
ORF8_118_NA	ORF8	118	SRR15491180	28247	A	-GATTTC	0,838675	2021-08-01	United States
ORF8_119_V	ORF8	119	SRR15491180	28249	A	T	0,992537	2021-08-01	United States
ORF8_120_L	ORF8	120	SRR15491180	28253	C	A	0,994024	2021-08-01	United States
N_18_V	N	18	SRR15491180	28326	G	T	0,999767	2021-08-01	United States
N_63_G	N	63	SRR15491180	28461	A	G	0,971295	2021-08-01	United States
N_203_M	N	203	SRR15491180	28881	G	T	0,999573	2021-08-01	United States
N_377_Y	N	377	SRR15491180	29402	G	T	0,997177	2021-08-01	United States
ORF1ab_309_L	ORF1ab	309	SRR15491181	1191	C	T	0,998399	2021-08-01	United States
ORF1ab_1640_L	ORF1ab	1640	SRR15491181	5184	C	T	0,99869	2021-08-01	United States
ORF1ab_1921_Q	ORF1ab	1921	SRR15491181	6027	C	A	0,998823	2021-08-01	United States
ORF1ab_2980_N	ORF1ab	2980	SRR15491181	9203	G	A	0,999188	2021-08-01	United States
ORF1ab_3138_S	ORF1ab	3138	SRR15491181	9678	T	C	0,99917	2021-08-01	United States
ORF1ab_3580_Q	ORF1ab	3580	SRR15491181	11005	C	A	0,710769	2021-08-01	United States
ORF1ab_314_L	ORF1ab	314	SRR15491181	14408	C	T	0,999257	2021-08-01	United States
ORF1ab_1565_A	ORF1ab	1565	SRR15491181	18161	A	C	0,999158	2021-08-01	United States
ORF1ab_2310_R	ORF1ab	2310	SRR15491181	20396	A	G	0,999155	2021-08-01	United States
S_19_R	S	19	SRR15491181	21618	C	G	0,999761	2021-08-01	United States
S_77_T	S	77	SRR15491181	21792	A	C	1	2021-08-01	United States
S_142_D	S	142	SRR15491181	21987	G	A	0,630731	2021-08-01	United States
S_156_NA	S	156	SRR15491181	22028	G	-AGTTCA	0,998856	2021-08-01	United States
S_452_R	S	452	SRR15491181	22917	T	G	0,99945	2021-08-01	United States
S_478_K	S	478	SRR15491181	22995	C	A	0,9998	2021-08-01	United States
S_614_G	S	614	SRR15491181	23403	A	G	0,99979	2021-08-01	United States
S_681_R	S	681	SRR15491181	23604	C	G	0,999585	2021-08-01	United States
S_684_V	S	684	SRR15491181	23613	C	T	0,345046	2021-08-01	United States
S_950_N	S	950	SRR15491181	24410	G	A	0,930689	2021-08-01	United States
ORF3a_26_L	ORF3a	26	SRR15491181	25469	C	T	0,99975	2021-08-01	United States
M_82_T	M	82	SRR15491181	26767	T	C	0,999828	2021-08-01	United States
ORF7a_82_A	ORF7a	82	SRR15491181	27638	T	C	0,999885	2021-08-01	United States
ORF7a_120_I	ORF7a	120	SRR15491181	27752	C	T	0,999649	2021-08-01	United States
N_63_G	N	63	SRR15491181	28461	A	G	0,974862	2021-08-01	United States
N_203_M	N	203	SRR15491181	28881	G	T	0,99939	2021-08-01	United States
N_377_Y	N	377	SRR15491181	29402	G	T	0,998515	2021-08-01	United States
ORF1ab_1306_S	ORF1ab	1306	SRR15491182	4181	G	T	0,99988	2021-08-01	United States
ORF1ab_2046_L	ORF1ab	2046	SRR15491182	6402	C	T	0,997449	2021-08-01	United States
ORF1ab_2287_S	ORF1ab	2287	SRR15491182	7124	C	T	0,999549	2021-08-01	United States
ORF1ab_2930_L	ORF1ab	2930	SRR15491182	9053	G	T	0,999789	2021-08-01	United States
ORF1ab_3255_I	ORF1ab	3255	SRR15491182	10029	C	T	0,999769	2021-08-01	United States
ORF1ab_3603_NA	ORF1ab	3603	SRR15491182	11074	C	+T	0,0928049	2021-08-01	United States
ORF1ab_3606_NA	ORF1ab	3606	SRR15491182	11082	T	-G	0,0725802	2021-08-01	United States
ORF1ab_3606_F	ORF1ab	3606	SRR15491182	11083	G	T	0,999517	2021-08-01	United States
ORF1ab_3646_A	ORF1ab	3646	SRR15491182	11201	A	G	0,999626	2021-08-01	United States
ORF1ab_314_L	ORF1ab	314	SRR15491182	14408	C	T	0,99933	2021-08-01	United States
ORF1ab_662_S	ORF1ab	662	SRR15491182	15451	G	A	0,998883	2021-08-01	United States
ORF1ab_860_F	ORF1ab	860	SRR15491182	16045	C	T	0,999419	2021-08-01	United States
ORF1ab_1000_L	ORF1ab	1000	SRR15491182	16466	C	T	0,999705	2021-08-01	United States
ORF1ab_1918_V	ORF1ab	1918	SRR15491182	19220	C	T	0,999565	2021-08-01	United States
S_19_R	S	19	SRR15491182	21618	C	G	0,999975	2021-08-01	United States
S_112_L	S	112	SRR15491182	21897	C	T	0,994662	2021-08-01	United States
S_142_D	S	142	SRR15491182	21987	G	A	0,425339	2021-08-01	United States
S_156_NA	S	156	SRR15491182	22028	G	-AGTTCA	0,99903	2021-08-01	United States
S_452_R	S	452	SRR15491182	22917	T	G	0,999772	2021-08-01	United States
S_478_K	S	478	SRR15491182	22995	C	A	0,999893	2021-08-01	United States
S_614_G	S	614	SRR15491182	23403	A	G	0,99996	2021-08-01	United States
S_681_R	S	681	SRR15491182	23604	C	G	0,999275	2021-08-01	United States
S_950_N	S	950	SRR15491182	24410	G	A	0,873226	2021-08-01	United States
ORF3a_26_L	ORF3a	26	SRR15491182	25469	C	T	0,999868	2021-08-01	United States
ORF3a_239_Q	ORF3a	239	SRR15491182	26107	G	C	0,999706	2021-08-01	United States
M_82_T	M	82	SRR15491182	26767	T	C	0,999462	2021-08-01	United States
ORF7a_82_A	ORF7a	82	SRR15491182	27638	T	C	1	2021-08-01	United States
ORF7a_120_I	ORF7a	120	SRR15491182	27752	C	T	0,999383	2021-08-01	United States
ORF7b_40_I	ORF7b	40	SRR15491182	27874	C	T	0,999592	2021-08-01	United States
ORF8_118_NA	ORF8	118	SRR15491182	28247	A	-GATTTC	0,840721	2021-08-01	United States
ORF8_120_L	ORF8	120	SRR15491182	28253	C	A	0,992	2021-08-01	United States
N_63_G	N	63	SRR15491182	28461	A	G	0,978851	2021-08-01	United States
N_203_M	N	203	SRR15491182	28881	G	T	0,999826	2021-08-01	United States
N_215_C	N	215	SRR15491182	28916	G	T	0,99927	2021-08-01	United States
N_377_Y	N	377	SRR15491182	29402	G	T	0,99943	2021-08-01	United States
ORF1ab_226_K	ORF1ab	226	SRR15491184	942	G	A	0,999431	2021-08-02	United States
ORF1ab_1306_S	ORF1ab	1306	SRR15491184	4181	G	T	0,999698	2021-08-02	United States
ORF1ab_2046_L	ORF1ab	2046	SRR15491184	6402	C	T	0,997531	2021-08-02	United States
ORF1ab_2287_S	ORF1ab	2287	SRR15491184	7124	C	T	0,999787	2021-08-02	United States
ORF1ab_2930_L	ORF1ab	2930	SRR15491184	9053	G	T	0,999733	2021-08-02	United States
ORF1ab_3255_I	ORF1ab	3255	SRR15491184	10029	C	T	0,999688	2021-08-02	United States
ORF1ab_3646_A	ORF1ab	3646	SRR15491184	11201	A	G	0,99963	2021-08-02	United States
ORF1ab_183_V	ORF1ab	183	SRR15491184	14014	T	G	0,999809	2021-08-02	United States
ORF1ab_314_L	ORF1ab	314	SRR15491184	14408	C	T	0,999329	2021-08-02	United States
ORF1ab_662_S	ORF1ab	662	SRR15491184	15451	G	A	0,999259	2021-08-02	United States
ORF1ab_1000_L	ORF1ab	1000	SRR15491184	16466	C	T	0,999727	2021-08-02	United States
ORF1ab_1918_V	ORF1ab	1918	SRR15491184	19220	C	T	0,999464	2021-08-02	United States
S_19_R	S	19	SRR15491184	21618	C	G	0,999851	2021-08-02	United States
S_142_D	S	142	SRR15491184	21987	G	A	0,427548	2021-08-02	United States
S_156_NA	S	156	SRR15491184	22028	G	-AGTTCA	0,998846	2021-08-02	United States
S_452_R	S	452	SRR15491184	22917	T	G	0,999236	2021-08-02	United States
S_478_K	S	478	SRR15491184	22995	C	A	0,999761	2021-08-02	United States
S_614_G	S	614	SRR15491184	23403	A	G	0,999779	2021-08-02	United States
S_676_I	S	676	SRR15491184	23589	C	T	0,999339	2021-08-02	United States
S_681_R	S	681	SRR15491184	23604	C	G	0,999487	2021-08-02	United States
S_950_N	S	950	SRR15491184	24410	G	A	0,765432	2021-08-02	United States
ORF3a_26_L	ORF3a	26	SRR15491184	25469	C	T	0,999317	2021-08-02	United States
M_82_T	M	82	SRR15491184	26767	T	C	0,999911	2021-08-02	United States
ORF7a_38_V	ORF7a	38	SRR15491184	27506	G	T	0,999599	2021-08-02	United States
ORF7a_82_A	ORF7a	82	SRR15491184	27638	T	C	0,999657	2021-08-02	United States
ORF7a_120_I	ORF7a	120	SRR15491184	27752	C	T	0,999584	2021-08-02	United States
ORF7b_40_I	ORF7b	40	SRR15491184	27874	C	T	0,999087	2021-08-02	United States
ORF8_118_NA	ORF8	118	SRR15491184	28247	A	-GATTTC	0,8613	2021-08-02	United States
ORF8_119_V	ORF8	119	SRR15491184	28249	A	T	0,969811	2021-08-02	United States
ORF8_120_L	ORF8	120	SRR15491184	28253	C	A	0,986722	2021-08-02	United States
N_63_G	N	63	SRR15491184	28461	A	G	0,936908	2021-08-02	United States
N_203_M	N	203	SRR15491184	28881	G	T	0,999755	2021-08-02	United States
N_215_C	N	215	SRR15491184	28916	G	T	0,999169	2021-08-02	United States
N_377_Y	N	377	SRR15491184	29402	G	T	0,999302	2021-08-02	United States
ORF1ab_1306_S	ORF1ab	1306	SRR15491186	4181	G	T	0,999824	2021-07-31	United States
ORF1ab_2046_L	ORF1ab	2046	SRR15491186	6402	C	T	0,997747	2021-07-31	United States
ORF1ab_2287_S	ORF1ab	2287	SRR15491186	7124	C	T	0,999948	2021-07-31	United States
ORF1ab_2930_L	ORF1ab	2930	SRR15491186	9053	G	T	0,999793	2021-07-31	United States
ORF1ab_3255_I	ORF1ab	3255	SRR15491186	10029	C	T	0,999608	2021-07-31	United States
ORF1ab_3603_NA	ORF1ab	3603	SRR15491186	11074	C	+T	0,0848476	2021-07-31	United States
ORF1ab_3606_NA	ORF1ab	3606	SRR15491186	11082	T	-G	0,146582	2021-07-31	United States
ORF1ab_3606_F	ORF1ab	3606	SRR15491186	11083	G	T	0,999413	2021-07-31	United States
ORF1ab_3646_A	ORF1ab	3646	SRR15491186	11201	A	G	0,999334	2021-07-31	United States
ORF1ab_314_L	ORF1ab	314	SRR15491186	14408	C	T	0,998663	2021-07-31	United States
ORF1ab_662_S	ORF1ab	662	SRR15491186	15451	G	A	0,998988	2021-07-31	United States
ORF1ab_1000_L	ORF1ab	1000	SRR15491186	16466	C	T	0,999859	2021-07-31	United States
ORF1ab_1050_I	ORF1ab	1050	SRR15491186	16616	C	T	0,999351	2021-07-31	United States
ORF1ab_1219_S	ORF1ab	1219	SRR15491186	17122	G	T	0,999676	2021-07-31	United States
ORF1ab_1918_V	ORF1ab	1918	SRR15491186	19220	C	T	0,99957	2021-07-31	United States
S_19_R	S	19	SRR15491186	21618	C	G	1	2021-07-31	United States
S_95_I	S	95	SRR15491186	21846	C	T	1	2021-07-31	United States
S_142_D	S	142	SRR15491186	21987	G	A	0,674419	2021-07-31	United States
S_156_NA	S	156	SRR15491186	22028	G	-AGTTCA	0,998761	2021-07-31	United States
S_452_R	S	452	SRR15491186	22917	T	G	0,999525	2021-07-31	United States
S_478_K	S	478	SRR15491186	22995	C	A	0,999902	2021-07-31	United States
S_614_G	S	614	SRR15491186	23403	A	G	0,999869	2021-07-31	United States
S_681_R	S	681	SRR15491186	23604	C	G	0,999792	2021-07-31	United States
S_950_N	S	950	SRR15491186	24410	G	A	0,944889	2021-07-31	United States
S_1079_S	S	1079	SRR15491186	24797	C	T	0,999887	2021-07-31	United States
ORF3a_26_L	ORF3a	26	SRR15491186	25469	C	T	0,999891	2021-07-31	United States
ORF3a_90_F	ORF3a	90	SRR15491186	25660	G	T	0,989741	2021-07-31	United States
M_82_T	M	82	SRR15491186	26767	T	C	0,999585	2021-07-31	United States
ORF7a_82_A	ORF7a	82	SRR15491186	27638	T	C	0,999412	2021-07-31	United States
ORF7a_120_I	ORF7a	120	SRR15491186	27752	C	T	1	2021-07-31	United States
ORF7b_40_I	ORF7b	40	SRR15491186	27874	C	T	0,999813	2021-07-31	United States
ORF8_118_NA	ORF8	118	SRR15491186	28247	A	-GATTTC	0,838361	2021-07-31	United States
ORF8_119_V	ORF8	119	SRR15491186	28249	A	T	0,985222	2021-07-31	United States
ORF8_120_L	ORF8	120	SRR15491186	28253	C	A	0,994801	2021-07-31	United States
ORF1ab_1306_S	ORF1ab	1306	SRR15491188	4181	G	T	0,999838	2021-08-03	United States
ORF1ab_2046_L	ORF1ab	2046	SRR15491188	6402	C	T	0,997313	2021-08-03	United States
ORF1ab_2287_S	ORF1ab	2287	SRR15491188	7124	C	T	0,999835	2021-08-03	United States
ORF1ab_2930_L	ORF1ab	2930	SRR15491188	9053	G	T	0,999464	2021-08-03	United States
ORF1ab_3255_I	ORF1ab	3255	SRR15491188	10029	C	T	0,999613	2021-08-03	United States
ORF1ab_3646_A	ORF1ab	3646	SRR15491188	11201	A	G	0,999615	2021-08-03	United States
ORF1ab_3731_V	ORF1ab	3731	SRR15491188	11456	A	G	0,999817	2021-08-03	United States
ORF1ab_314_L	ORF1ab	314	SRR15491188	14408	C	T	0,999167	2021-08-03	United States
ORF1ab_662_S	ORF1ab	662	SRR15491188	15451	G	A	0,999342	2021-08-03	United States
ORF1ab_1000_L	ORF1ab	1000	SRR15491188	16466	C	T	0,999475	2021-08-03	United States
ORF1ab_1918_V	ORF1ab	1918	SRR15491188	19220	C	T	0,999505	2021-08-03	United States
S_19_R	S	19	SRR15491188	21618	C	G	0,999817	2021-08-03	United States
S_142_D	S	142	SRR15491188	21987	G	A	0,652934	2021-08-03	United States
S_156_NA	S	156	SRR15491188	22028	G	-AGTTCA	0,998921	2021-08-03	United States
S_452_R	S	452	SRR15491188	22917	T	G	0,999517	2021-08-03	United States
S_478_K	S	478	SRR15491188	22995	C	A	0,99972	2021-08-03	United States
S_614_G	S	614	SRR15491188	23403	A	G	0,99986	2021-08-03	United States
S_681_R	S	681	SRR15491188	23604	C	G	0,999648	2021-08-03	United States
S_950_N	S	950	SRR15491188	24410	G	A	0,948705	2021-08-03	United States
ORF3a_26_L	ORF3a	26	SRR15491188	25469	C	T	0,999658	2021-08-03	United States
M_82_T	M	82	SRR15491188	26767	T	C	0,999694	2021-08-03	United States
ORF7a_82_A	ORF7a	82	SRR15491188	27638	T	C	0,999467	2021-08-03	United States
ORF7a_120_I	ORF7a	120	SRR15491188	27752	C	T	0,999642	2021-08-03	United States
ORF7b_40_I	ORF7b	40	SRR15491188	27874	C	T	0,999691	2021-08-03	United States
ORF8_118_NA	ORF8	118	SRR15491188	28247	A	-GATTTC	0,852121	2021-08-03	United States
ORF8_119_V	ORF8	119	SRR15491188	28249	A	T	0,984556	2021-08-03	United States
ORF8_120_L	ORF8	120	SRR15491188	28253	C	A	0,997065	2021-08-03	United States
N_63_G	N	63	SRR15491188	28461	A	G	0,972189	2021-08-03	United States
N_203_M	N	203	SRR15491188	28881	G	T	0,999216	2021-08-03	United States
N_215_C	N	215	SRR15491188	28916	G	T	0,999066	2021-08-03	United States
N_377_Y	N	377	SRR15491188	29402	G	T	0,999063	2021-08-03	United States
ORF1ab_1306_S	ORF1ab	1306	SRR15491189	4181	G	T	0,999879	2021-08-03	United States
ORF1ab_2046_L	ORF1ab	2046	SRR15491189	6402	C	T	0,997688	2021-08-03	United States
ORF1ab_2287_S	ORF1ab	2287	SRR15491189	7124	C	T	0,999805	2021-08-03	United States
ORF1ab_2930_L	ORF1ab	2930	SRR15491189	9053	G	T	0,99958	2021-08-03	United States
ORF1ab_3255_I	ORF1ab	3255	SRR15491189	10029	C	T	0,999728	2021-08-03	United States
ORF1ab_3571_V	ORF1ab	3571	SRR15491189	10977	C	T	0,999667	2021-08-03	United States
ORF1ab_3596_R	ORF1ab	3596	SRR15491189	11052	A	G	0,984504	2021-08-03	United States
ORF1ab_3646_A	ORF1ab	3646	SRR15491189	11201	A	G	0,999649	2021-08-03	United States
ORF1ab_314_L	ORF1ab	314	SRR15491189	14408	C	T	0,998999	2021-08-03	United States
ORF1ab_662_S	ORF1ab	662	SRR15491189	15451	G	A	0,999307	2021-08-03	United States
ORF1ab_1000_L	ORF1ab	1000	SRR15491189	16466	C	T	0,999711	2021-08-03	United States
ORF1ab_1918_V	ORF1ab	1918	SRR15491189	19220	C	T	0,99933	2021-08-03	United States
S_19_R	S	19	SRR15491189	21618	C	G	0,999907	2021-08-03	United States
S_142_D	S	142	SRR15491189	21987	G	A	0,486755	2021-08-03	United States
S_156_NA	S	156	SRR15491189	22028	G	-AGTTCA	0,999119	2021-08-03	United States
S_452_R	S	452	SRR15491189	22917	T	G	0,999075	2021-08-03	United States
S_478_K	S	478	SRR15491189	22995	C	A	0,999914	2021-08-03	United States
S_614_G	S	614	SRR15491189	23403	A	G	0,999811	2021-08-03	United States
S_681_R	S	681	SRR15491189	23604	C	G	0,999876	2021-08-03	United States
S_950_N	S	950	SRR15491189	24410	G	A	0,914197	2021-08-03	United States
ORF3a_26_L	ORF3a	26	SRR15491189	25469	C	T	0,999283	2021-08-03	United States
M_82_T	M	82	SRR15491189	26767	T	C	0,999816	2021-08-03	United States
ORF7a_82_A	ORF7a	82	SRR15491189	27638	T	C	0,999636	2021-08-03	United States
ORF7a_120_I	ORF7a	120	SRR15491189	27752	C	T	0,999557	2021-08-03	United States
ORF7b_40_I	ORF7b	40	SRR15491189	27874	C	T	0,999747	2021-08-03	United States
ORF8_118_NA	ORF8	118	SRR15491189	28247	A	-GATTTC	0,833053	2021-08-03	United States
ORF8_119_V	ORF8	119	SRR15491189	28249	A	T	0,931034	2021-08-03	United States
ORF8_120_L	ORF8	120	SRR15491189	28253	C	A	0,991031	2021-08-03	United States
N_63_G	N	63	SRR15491189	28461	A	G	0,97081	2021-08-03	United States
N_203_M	N	203	SRR15491189	28881	G	T	0,99935	2021-08-03	United States
N_215_C	N	215	SRR15491189	28916	G	T	0,998661	2021-08-03	United States
N_377_Y	N	377	SRR15491189	29402	G	T	0,998821	2021-08-03	United States
ORF1ab_1306_S	ORF1ab	1306	SRR15491195	4181	G	T	0,999947	2021-08-02	United States
ORF1ab_2046_L	ORF1ab	2046	SRR15491195	6402	C	T	0,99589	2021-08-02	United States
ORF1ab_2287_S	ORF1ab	2287	SRR15491195	7124	C	T	0,999739	2021-08-02	United States
ORF1ab_2554_V	ORF1ab	2554	SRR15491195	7926	C	T	0,999839	2021-08-02	United States
ORF1ab_2768_K	ORF1ab	2768	SRR15491195	8569	T	G	0,999863	2021-08-02	United States
ORF1ab_2930_L	ORF1ab	2930	SRR15491195	9053	G	T	0,999748	2021-08-02	United States
ORF1ab_3255_I	ORF1ab	3255	SRR15491195	10029	C	T	0,999877	2021-08-02	United States
ORF1ab_3646_A	ORF1ab	3646	SRR15491195	11201	A	G	0,999747	2021-08-02	United States
ORF1ab_183_V	ORF1ab	183	SRR15491195	14014	T	G	0,999977	2021-08-02	United States
ORF1ab_314_L	ORF1ab	314	SRR15491195	14408	C	T	0,999582	2021-08-02	United States
ORF1ab_662_S	ORF1ab	662	SRR15491195	15451	G	A	0,998764	2021-08-02	United States
ORF1ab_771_N	ORF1ab	771	SRR15491195	15780	G	T	0,999754	2021-08-02	United States
ORF1ab_1000_L	ORF1ab	1000	SRR15491195	16466	C	T	0,999914	2021-08-02	United States
ORF1ab_1918_V	ORF1ab	1918	SRR15491195	19220	C	T	0,999739	2021-08-02	United States
S_19_R	S	19	SRR15491195	21618	C	G	0,999582	2021-08-02	United States
S_156_NA	S	156	SRR15491195	22028	G	-AGTTCA	0,998381	2021-08-02	United States
S_452_R	S	452	SRR15491195	22917	T	G	0,999784	2021-08-02	United States
S_478_K	S	478	SRR15491195	22995	C	A	1	2021-08-02	United States
S_614_G	S	614	SRR15491195	23403	A	G	0,999943	2021-08-02	United States
S_681_R	S	681	SRR15491195	23604	C	G	0,999186	2021-08-02	United States
S_950_N	S	950	SRR15491195	24410	G	A	0,994035	2021-08-02	United States
ORF3a_26_L	ORF3a	26	SRR15491195	25469	C	T	0,999634	2021-08-02	United States
M_82_T	M	82	SRR15491195	26767	T	C	0,999891	2021-08-02	United States
ORF7a_9_P	ORF7a	9	SRR15491195	27419	T	C	0,999799	2021-08-02	United States
ORF7a_120_I	ORF7a	120	SRR15491195	27752	C	T	1	2021-08-02	United States
ORF7b_40_I	ORF7b	40	SRR15491195	27874	C	T	1	2021-08-02	United States
ORF8_118_NA	ORF8	118	SRR15491195	28247	A	-GATTTC	0,85483	2021-08-02	United States
ORF8_119_V	ORF8	119	SRR15491195	28249	A	T	1	2021-08-02	United States
ORF8_120_L	ORF8	120	SRR15491195	28253	C	A	0,998049	2021-08-02	United States
N_63_G	N	63	SRR15491195	28461	A	G	0,993203	2021-08-02	United States
N_203_M	N	203	SRR15491195	28881	G	T	1	2021-08-02	United States
N_215_C	N	215	SRR15491195	28916	G	T	1	2021-08-02	United States
N_377_Y	N	377	SRR15491195	29402	G	T	1	2021-08-02	United States
ORF1ab_3_G	ORF1ab	3	SRR15491196	272	A	G	0,454399	2021-08-03	United States
ORF1ab_222_V	ORF1ab	222	SRR15491196	929	A	G	0,124892	2021-08-03	United States
ORF1ab_814_I	ORF1ab	814	SRR15491196	2706	C	T	0,0760402	2021-08-03	United States
ORF1ab_1306_S	ORF1ab	1306	SRR15491196	4181	G	T	0,999744	2021-08-03	United States
ORF1ab_2046_L	ORF1ab	2046	SRR15491196	6402	C	T	0,997372	2021-08-03	United States
ORF1ab_2153_I	ORF1ab	2153	SRR15491196	6723	C	T	0,235532	2021-08-03	United States
ORF1ab_2287_S	ORF1ab	2287	SRR15491196	7124	C	T	0,993333	2021-08-03	United States
ORF1ab_2554_V	ORF1ab	2554	SRR15491196	7926	C	T	0,512353	2021-08-03	United States
ORF1ab_2768_K	ORF1ab	2768	SRR15491196	8569	T	G	0,181518	2021-08-03	United States
ORF1ab_2930_L	ORF1ab	2930	SRR15491196	9053	G	T	0,999847	2021-08-03	United States
ORF1ab_3105_H	ORF1ab	3105	SRR15491196	9578	T	C	0,0692884	2021-08-03	United States
ORF1ab_3255_I	ORF1ab	3255	SRR15491196	10029	C	T	1	2021-08-03	United States
ORF1ab_3280_V	ORF1ab	3280	SRR15491196	10103	A	G	0,0835439	2021-08-03	United States
ORF1ab_3603_NA	ORF1ab	3603	SRR15491196	11074	C	+T	0,0639944	2021-08-03	United States
ORF1ab_3606_F	ORF1ab	3606	SRR15491196	11083	G	T	0,16528	2021-08-03	United States
ORF1ab_3646_A	ORF1ab	3646	SRR15491196	11201	A	G	0,999824	2021-08-03	United States
ORF1ab_3705_V	ORF1ab	3705	SRR15491196	11379	C	T	0,107302	2021-08-03	United States
ORF1ab_183_V	ORF1ab	183	SRR15491196	14014	T	G	0,283127	2021-08-03	United States
ORF1ab_314_L	ORF1ab	314	SRR15491196	14408	C	T	0,999023	2021-08-03	United States
ORF1ab_662_S	ORF1ab	662	SRR15491196	15451	G	A	0,998582	2021-08-03	United States
ORF1ab_771_N	ORF1ab	771	SRR15491196	15780	G	T	0,391263	2021-08-03	United States
ORF1ab_1000_L	ORF1ab	1000	SRR15491196	16466	C	T	1	2021-08-03	United States
ORF1ab_1918_V	ORF1ab	1918	SRR15491196	19220	C	T	0,999847	2021-08-03	United States
ORF1ab_2095_G	ORF1ab	2095	SRR15491196	19751	A	G	0,739935	2021-08-03	United States
ORF1ab_2347_NA	ORF1ab	2347	SRR15491196	20507	A	-T	0,0852991	2021-08-03	United States
S_19_R	S	19	SRR15491196	21618	C	G	1	2021-08-03	United States
S_156_NA	S	156	SRR15491196	22028	G	-AGTTCA	1	2021-08-03	United States
S_452_R	S	452	SRR15491196	22917	T	G	0,998871	2021-08-03	United States
S_478_K	S	478	SRR15491196	22995	C	A	1	2021-08-03	United States
S_614_G	S	614	SRR15491196	23403	A	G	0,999911	2021-08-03	United States
S_681_R	S	681	SRR15491196	23604	C	G	1	2021-08-03	United States
S_950_N	S	950	SRR15491196	24410	G	A	0,99612	2021-08-03	United States
S_1099_D	S	1099	SRR15491196	24858	G	A	0,0704093	2021-08-03	United States
ORF3a_26_L	ORF3a	26	SRR15491196	25469	C	T	0,99943	2021-08-03	United States
M_82_T	M	82	SRR15491196	26767	T	C	0,999596	2021-08-03	United States
ORF7a_9_P	ORF7a	9	SRR15491196	27419	T	C	0,315764	2021-08-03	United States
ORF7a_120_I	ORF7a	120	SRR15491196	27752	C	T	1	2021-08-03	United States
ORF7b_40_I	ORF7b	40	SRR15491196	27874	C	T	1	2021-08-03	United States
ORF8_58_V	ORF8	58	SRR15491196	28065	A	G	0,0671441	2021-08-03	United States
ORF8_118_NA	ORF8	118	SRR15491196	28247	A	-GATTTC	0,838808	2021-08-03	United States
ORF8_119_V	ORF8	119	SRR15491196	28249	A	T	0,985915	2021-08-03	United States
ORF8_120_L	ORF8	120	SRR15491196	28253	C	A	0,99504	2021-08-03	United States
N_1_L	N	1	SRR15491196	28274	A	C	0,0540019	2021-08-03	United States
N_63_G	N	63	SRR15491196	28461	A	G	0,986623	2021-08-03	United States
N_203_M	N	203	SRR15491196	28881	G	T	1	2021-08-03	United States
N_215_C	N	215	SRR15491196	28916	G	T	0,993691	2021-08-03	United States
N_377_Y	N	377	SRR15491196	29402	G	T	1	2021-08-03	United States
ORF1ab_3_G	ORF1ab	3	SRR15491197	272	A	G	0,998975	2021-08-03	United States
ORF1ab_222_V	ORF1ab	222	SRR15491197	929	A	G	0,27918	2021-08-03	United States
ORF1ab_1306_S	ORF1ab	1306	SRR15491197	4181	G	T	0,999324	2021-08-03	United States
ORF1ab_2046_L	ORF1ab	2046	SRR15491197	6402	C	T	0,993282	2021-08-03	United States
ORF1ab_2153_I	ORF1ab	2153	SRR15491197	6723	C	T	0,988372	2021-08-03	United States
ORF1ab_2287_S	ORF1ab	2287	SRR15491197	7124	C	T	1	2021-08-03	United States
ORF1ab_2930_L	ORF1ab	2930	SRR15491197	9053	G	T	1	2021-08-03	United States
ORF1ab_3255_I	ORF1ab	3255	SRR15491197	10029	C	T	0,999838	2021-08-03	United States
ORF1ab_3606_F	ORF1ab	3606	SRR15491197	11083	G	T	0,175093	2021-08-03	United States
ORF1ab_3646_A	ORF1ab	3646	SRR15491197	11201	A	G	0,998535	2021-08-03	United States
ORF1ab_314_L	ORF1ab	314	SRR15491197	14408	C	T	1	2021-08-03	United States
ORF1ab_662_S	ORF1ab	662	SRR15491197	15451	G	A	0,998015	2021-08-03	United States
ORF1ab_1000_L	ORF1ab	1000	SRR15491197	16466	C	T	0,99963	2021-08-03	United States
ORF1ab_1918_V	ORF1ab	1918	SRR15491197	19220	C	T	0,999427	2021-08-03	United States
ORF1ab_2095_G	ORF1ab	2095	SRR15491197	19751	A	G	0,999906	2021-08-03	United States
S_19_R	S	19	SRR15491197	21618	C	G	1	2021-08-03	United States
S_156_NA	S	156	SRR15491197	22028	G	-AGTTCA	0,996604	2021-08-03	United States
S_452_R	S	452	SRR15491197	22917	T	G	1	2021-08-03	United States
S_478_K	S	478	SRR15491197	22995	C	A	0,99711	2021-08-03	United States
S_614_G	S	614	SRR15491197	23403	A	G	0,999757	2021-08-03	United States
S_681_R	S	681	SRR15491197	23604	C	G	1	2021-08-03	United States
S_950_N	S	950	SRR15491197	24410	G	A	0,897714	2021-08-03	United States
ORF3a_26_L	ORF3a	26	SRR15491197	25469	C	T	1	2021-08-03	United States
M_82_T	M	82	SRR15491197	26767	T	C	1	2021-08-03	United States
ORF7a_71_I	ORF7a	71	SRR15491197	27604	G	A	1	2021-08-03	United States
ORF7a_82_A	ORF7a	82	SRR15491197	27638	T	C	1	2021-08-03	United States
ORF7a_120_I	ORF7a	120	SRR15491197	27752	C	T	0,998016	2021-08-03	United States
ORF7b_40_I	ORF7b	40	SRR15491197	27874	C	T	1	2021-08-03	United States
ORF8_118_NA	ORF8	118	SRR15491197	28247	A	-GATTTC	0,874845	2021-08-03	United States
ORF8_120_L	ORF8	120	SRR15491197	28253	C	A	0,995781	2021-08-03	United States
N_1_L	N	1	SRR15491197	28274	A	C	0,0645161	2021-08-03	United States
N_63_G	N	63	SRR15491197	28461	A	G	0,948678	2021-08-03	United States
N_203_M	N	203	SRR15491197	28881	G	T	1	2021-08-03	United States
N_215_C	N	215	SRR15491197	28916	G	T	1	2021-08-03	United States
N_377_Y	N	377	SRR15491197	29402	G	T	1	2021-08-03	United States
ORF1ab_1306_S	ORF1ab	1306	SRR15491199	4181	G	T	0,999691	2021-08-03	United States
ORF1ab_1933_N	ORF1ab	1933	SRR15491199	6062	G	A	0,999673	2021-08-03	United States
ORF1ab_2046_L	ORF1ab	2046	SRR15491199	6402	C	T	0,99741	2021-08-03	United States
ORF1ab_2287_S	ORF1ab	2287	SRR15491199	7124	C	T	0,999913	2021-08-03	United States
ORF1ab_2930_L	ORF1ab	2930	SRR15491199	9053	G	T	0,998827	2021-08-03	United States
ORF1ab_3255_I	ORF1ab	3255	SRR15491199	10029	C	T	0,999548	2021-08-03	United States
ORF1ab_3646_A	ORF1ab	3646	SRR15491199	11201	A	G	0,999753	2021-08-03	United States
ORF1ab_3731_V	ORF1ab	3731	SRR15491199	11456	A	G	0,999608	2021-08-03	United States
ORF1ab_314_L	ORF1ab	314	SRR15491199	14408	C	T	0,999526	2021-08-03	United States
ORF1ab_662_S	ORF1ab	662	SRR15491199	15451	G	A	0,995349	2021-08-03	United States
ORF1ab_1000_L	ORF1ab	1000	SRR15491199	16466	C	T	0,999764	2021-08-03	United States
ORF1ab_1918_V	ORF1ab	1918	SRR15491199	19220	C	T	0,999776	2021-08-03	United States
S_19_R	S	19	SRR15491199	21618	C	G	1	2021-08-03	United States
S_142_D	S	142	SRR15491199	21987	G	A	0,554945	2021-08-03	United States
S_156_NA	S	156	SRR15491199	22028	G	-AGTTCA	0,999577	2021-08-03	United States
S_452_R	S	452	SRR15491199	22917	T	G	1	2021-08-03	United States
S_478_K	S	478	SRR15491199	22995	C	A	0,999609	2021-08-03	United States
S_614_G	S	614	SRR15491199	23403	A	G	0,999752	2021-08-03	United States
S_681_R	S	681	SRR15491199	23604	C	G	0,998671	2021-08-03	United States
S_950_N	S	950	SRR15491199	24410	G	A	0,974239	2021-08-03	United States
ORF3a_26_L	ORF3a	26	SRR15491199	25469	C	T	0,998584	2021-08-03	United States
M_82_T	M	82	SRR15491199	26767	T	C	0,999689	2021-08-03	United States
ORF7a_82_A	ORF7a	82	SRR15491199	27638	T	C	0,999756	2021-08-03	United States
ORF7a_120_I	ORF7a	120	SRR15491199	27752	C	T	0,998767	2021-08-03	United States
ORF7b_40_I	ORF7b	40	SRR15491199	27874	C	T	0,999813	2021-08-03	United States
ORF8_118_NA	ORF8	118	SRR15491199	28247	A	-GATTTC	0,834607	2021-08-03	United States
ORF8_120_L	ORF8	120	SRR15491199	28253	C	A	1	2021-08-03	United States
N_35_V	N	35	SRR15491199	28377	C	T	0,316219	2021-08-03	United States
N_63_G	N	63	SRR15491199	28461	A	G	0,97485	2021-08-03	United States
N_203_M	N	203	SRR15491199	28881	G	T	0,999553	2021-08-03	United States
N_215_C	N	215	SRR15491199	28916	G	T	0,998352	2021-08-03	United States
N_377_Y	N	377	SRR15491199	29402	G	T	0,999621	2021-08-03	United States
ORF1ab_337_F	ORF1ab	337	SRR15491202	1274	G	T	0,999275	2021-08-03	United States
ORF1ab_1306_S	ORF1ab	1306	SRR15491202	4181	G	T	1	2021-08-03	United States
ORF1ab_2046_L	ORF1ab	2046	SRR15491202	6402	C	T	0,991575	2021-08-03	United States
ORF1ab_2287_S	ORF1ab	2287	SRR15491202	7124	C	T	0,999586	2021-08-03	United States
ORF1ab_2930_L	ORF1ab	2930	SRR15491202	9053	G	T	0,999275	2021-08-03	United States
ORF1ab_3255_I	ORF1ab	3255	SRR15491202	10029	C	T	0,999349	2021-08-03	United States
ORF1ab_3646_A	ORF1ab	3646	SRR15491202	11201	A	G	0,999553	2021-08-03	United States
ORF1ab_314_L	ORF1ab	314	SRR15491202	14408	C	T	0,999613	2021-08-03	United States
ORF1ab_662_S	ORF1ab	662	SRR15491202	15451	G	A	0,998988	2021-08-03	United States
ORF1ab_1000_L	ORF1ab	1000	SRR15491202	16466	C	T	1	2021-08-03	United States
ORF1ab_1257_V	ORF1ab	1257	SRR15491202	17236	A	G	0,999119	2021-08-03	United States
ORF1ab_1918_V	ORF1ab	1918	SRR15491202	19220	C	T	0,999716	2021-08-03	United States
S_19_R	S	19	SRR15491202	21618	C	G	1	2021-08-03	United States
S_156_NA	S	156	SRR15491202	22028	G	-AGTTCA	0,999035	2021-08-03	United States
S_452_R	S	452	SRR15491202	22917	T	G	1	2021-08-03	United States
S_478_K	S	478	SRR15491202	22995	C	A	1	2021-08-03	United States
S_614_G	S	614	SRR15491202	23403	A	G	0,999813	2021-08-03	United States
S_681_R	S	681	SRR15491202	23604	C	G	1	2021-08-03	United States
S_950_N	S	950	SRR15491202	24410	G	A	0,990995	2021-08-03	United States
ORF3a_26_L	ORF3a	26	SRR15491202	25469	C	T	0,999084	2021-08-03	United States
M_82_T	M	82	SRR15491202	26767	T	C	0,999791	2021-08-03	United States
ORF7a_82_A	ORF7a	82	SRR15491202	27638	T	C	1	2021-08-03	United States
ORF7a_120_I	ORF7a	120	SRR15491202	27752	C	T	1	2021-08-03	United States
ORF7b_40_I	ORF7b	40	SRR15491202	27874	C	T	0,999392	2021-08-03	United States
ORF8_118_NA	ORF8	118	SRR15491202	28247	A	-GATTTC	0,891745	2021-08-03	United States
ORF8_119_V	ORF8	119	SRR15491202	28249	A	T	1	2021-08-03	United States
ORF8_120_L	ORF8	120	SRR15491202	28253	C	A	0,995833	2021-08-03	United States
N_63_G	N	63	SRR15491202	28461	A	G	0,986223	2021-08-03	United States
N_179_S	N	179	SRR15491202	28808	G	A	0,998989	2021-08-03	United States
N_203_M	N	203	SRR15491202	28881	G	T	0,998933	2021-08-03	United States
N_215_C	N	215	SRR15491202	28916	G	T	0,997452	2021-08-03	United States
N_232_N	N	232	SRR15491202	28968	G	A	0,617048	2021-08-03	United States
N_377_Y	N	377	SRR15491202	29402	G	T	1	2021-08-03	United States
ORF1ab_1306_S	ORF1ab	1306	SRR15491204	4181	G	T	0,999682	2021-08-02	United States
ORF1ab_2046_L	ORF1ab	2046	SRR15491204	6402	C	T	0,997033	2021-08-02	United States
ORF1ab_2125_Y	ORF1ab	2125	SRR15491204	6638	C	T	0,999708	2021-08-02	United States
ORF1ab_2287_S	ORF1ab	2287	SRR15491204	7124	C	T	0,999724	2021-08-02	United States
ORF1ab_2554_V	ORF1ab	2554	SRR15491204	7926	C	T	0,999907	2021-08-02	United States
ORF1ab_2930_L	ORF1ab	2930	SRR15491204	9053	G	T	0,999757	2021-08-02	United States
ORF1ab_3255_I	ORF1ab	3255	SRR15491204	10029	C	T	0,999605	2021-08-02	United States
ORF1ab_3646_A	ORF1ab	3646	SRR15491204	11201	A	G	0,999565	2021-08-02	United States
ORF1ab_183_V	ORF1ab	183	SRR15491204	14014	T	G	0,999956	2021-08-02	United States
ORF1ab_314_L	ORF1ab	314	SRR15491204	14408	C	T	0,998763	2021-08-02	United States
ORF1ab_662_S	ORF1ab	662	SRR15491204	15451	G	A	0,999616	2021-08-02	United States
ORF1ab_1000_L	ORF1ab	1000	SRR15491204	16466	C	T	0,999589	2021-08-02	United States
ORF1ab_1087_Y	ORF1ab	1087	SRR15491204	16726	C	T	0,999632	2021-08-02	United States
ORF1ab_1521_V	ORF1ab	1521	SRR15491204	18029	C	T	0,323789	2021-08-02	United States
ORF1ab_1918_V	ORF1ab	1918	SRR15491204	19220	C	T	0,999564	2021-08-02	United States
S_19_R	S	19	SRR15491204	21618	C	G	0,999979	2021-08-02	United States
S_142_D	S	142	SRR15491204	21987	G	A	0,394431	2021-08-02	United States
S_156_NA	S	156	SRR15491204	22028	G	-AGTTCA	0,998668	2021-08-02	United States
S_452_R	S	452	SRR15491204	22917	T	G	0,999761	2021-08-02	United States
S_478_K	S	478	SRR15491204	22995	C	A	0,999507	2021-08-02	United States
S_614_G	S	614	SRR15491204	23403	A	G	0,999957	2021-08-02	United States
S_681_R	S	681	SRR15491204	23604	C	G	0,999776	2021-08-02	United States
S_950_N	S	950	SRR15491204	24410	G	A	0,821848	2021-08-02	United States
ORF3a_26_L	ORF3a	26	SRR15491204	25469	C	T	0,999847	2021-08-02	United States
M_82_T	M	82	SRR15491204	26767	T	C	0,999919	2021-08-02	United States
ORF7a_82_A	ORF7a	82	SRR15491204	27638	T	C	0,999948	2021-08-02	United States
ORF7a_120_I	ORF7a	120	SRR15491204	27752	C	T	0,999799	2021-08-02	United States
ORF7b_40_I	ORF7b	40	SRR15491204	27874	C	T	0,999344	2021-08-02	United States
ORF8_60_F	ORF8	60	SRR15491204	28073	G	T	0,999394	2021-08-02	United States
ORF8_118_NA	ORF8	118	SRR15491204	28247	A	-GATTTC	0,825037	2021-08-02	United States
ORF8_119_V	ORF8	119	SRR15491204	28249	A	T	0,972763	2021-08-02	United States
ORF8_120_L	ORF8	120	SRR15491204	28253	C	A	0,993858	2021-08-02	United States
N_63_G	N	63	SRR15491204	28461	A	G	0,864261	2021-08-02	United States
N_203_M	N	203	SRR15491204	28881	G	T	0,999522	2021-08-02	United States
N_215_C	N	215	SRR15491204	28916	G	T	0,999577	2021-08-02	United States
N_377_Y	N	377	SRR15491204	29402	G	T	0,999379	2021-08-02	United States
ORF1ab_933_A	ORF1ab	933	SRR15491205	3063	A	C	0,15017	2021-08-01	United States
ORF1ab_1306_S	ORF1ab	1306	SRR15491205	4181	G	T	0,999919	2021-08-01	United States
ORF1ab_2046_L	ORF1ab	2046	SRR15491205	6402	C	T	0,997912	2021-08-01	United States
ORF1ab_2125_Y	ORF1ab	2125	SRR15491205	6638	C	T	0,986707	2021-08-01	United States
ORF1ab_2287_S	ORF1ab	2287	SRR15491205	7124	C	T	0,999928	2021-08-01	United States
ORF1ab_2554_V	ORF1ab	2554	SRR15491205	7926	C	T	0,999581	2021-08-01	United States
ORF1ab_2930_L	ORF1ab	2930	SRR15491205	9053	G	T	0,999419	2021-08-01	United States
ORF1ab_3255_I	ORF1ab	3255	SRR15491205	10029	C	T	0,999491	2021-08-01	United States
ORF1ab_3646_A	ORF1ab	3646	SRR15491205	11201	A	G	0,999668	2021-08-01	United States
ORF1ab_183_V	ORF1ab	183	SRR15491205	14014	T	G	0,999848	2021-08-01	United States
ORF1ab_314_L	ORF1ab	314	SRR15491205	14408	C	T	0,999546	2021-08-01	United States
ORF1ab_662_S	ORF1ab	662	SRR15491205	15451	G	A	0,99952	2021-08-01	United States
ORF1ab_1000_L	ORF1ab	1000	SRR15491205	16466	C	T	0,999749	2021-08-01	United States
ORF1ab_1087_Y	ORF1ab	1087	SRR15491205	16726	C	T	0,999838	2021-08-01	United States
ORF1ab_1918_V	ORF1ab	1918	SRR15491205	19220	C	T	0,999498	2021-08-01	United States
S_19_R	S	19	SRR15491205	21618	C	G	0,999953	2021-08-01	United States
S_142_D	S	142	SRR15491205	21987	G	A	0,564738	2021-08-01	United States
S_156_NA	S	156	SRR15491205	22028	G	-AGTTCA	0,999132	2021-08-01	United States
S_452_R	S	452	SRR15491205	22917	T	G	0,998153	2021-08-01	United States
S_478_K	S	478	SRR15491205	22995	C	A	0,999841	2021-08-01	United States
S_614_G	S	614	SRR15491205	23403	A	G	0,999867	2021-08-01	United States
S_681_R	S	681	SRR15491205	23604	C	G	0,999415	2021-08-01	United States
S_950_N	S	950	SRR15491205	24410	G	A	0,975147	2021-08-01	United States
ORF3a_26_L	ORF3a	26	SRR15491205	25469	C	T	0,999862	2021-08-01	United States
M_82_T	M	82	SRR15491205	26767	T	C	0,999734	2021-08-01	United States
ORF7a_82_A	ORF7a	82	SRR15491205	27638	T	C	1	2021-08-01	United States
ORF7a_120_I	ORF7a	120	SRR15491205	27752	C	T	0,999828	2021-08-01	United States
ORF7b_40_I	ORF7b	40	SRR15491205	27874	C	T	0,999799	2021-08-01	United States
ORF8_60_F	ORF8	60	SRR15491205	28073	G	T	0,999551	2021-08-01	United States
ORF8_118_NA	ORF8	118	SRR15491205	28247	A	-GATTTC	0,834291	2021-08-01	United States
ORF8_120_L	ORF8	120	SRR15491205	28253	C	A	0,98762	2021-08-01	United States
N_63_G	N	63	SRR15491205	28461	A	G	0,972467	2021-08-01	United States
N_203_M	N	203	SRR15491205	28881	G	T	0,999233	2021-08-01	United States
N_215_C	N	215	SRR15491205	28916	G	T	0,998907	2021-08-01	United States
N_377_Y	N	377	SRR15491205	29402	G	T	0,996255	2021-08-01	United States
ORF1ab_1001_I	ORF1ab	1001	SRR15491206	3267	C	T	1	2021-08-02	United States
ORF1ab_1708_D	ORF1ab	1708	SRR15491206	5388	C	A	1	2021-08-02	United States
ORF1ab_2230_T	ORF1ab	2230	SRR15491206	6954	T	C	1	2021-08-02	United States
ORF1ab_3674_NA	ORF1ab	3674	SRR15491206	11287	G	-TCTGGTTTT	0,954076	2021-08-02	United States
ORF1ab_4087_I	ORF1ab	4087	SRR15491206	12525	C	T	0,999747	2021-08-02	United States
ORF1ab_4097_Q	ORF1ab	4097	SRR15491206	12554	G	C	0,998499	2021-08-02	United States
ORF1ab_218_L	ORF1ab	218	SRR15491206	14120	C	T	0,999183	2021-08-02	United States
ORF1ab_314_L	ORF1ab	314	SRR15491206	14408	C	T	1	2021-08-02	United States
S_68_NA	S	68	SRR15491206	21764	A	-TACATG	0,929605	2021-08-02	United States
S_143_NA	S	143	SRR15491206	21990	T	-TTA	0,899307	2021-08-02	United States
S_501_Y	S	501	SRR15491206	23063	A	T	0,998328	2021-08-02	United States
S_570_D	S	570	SRR15491206	23271	C	A	0,998943	2021-08-02	United States
S_614_G	S	614	SRR15491206	23403	A	G	0,99967	2021-08-02	United States
S_681_H	S	681	SRR15491206	23604	C	A	0,999448	2021-08-02	United States
S_716_I	S	716	SRR15491206	23709	C	T	1	2021-08-02	United States
S_982_A	S	982	SRR15491206	24506	T	G	1	2021-08-02	United States
S_1118_H	S	1118	SRR15491206	24914	G	C	0,998078	2021-08-02	United States
ORF8_27_*	ORF8	27	SRR15491206	27972	C	T	1	2021-08-02	United States
ORF8_52_I	ORF8	52	SRR15491206	28048	G	T	1	2021-08-02	United States
ORF8_68_*	ORF8	68	SRR15491206	28095	A	T	0,966353	2021-08-02	United States
ORF8_73_C	ORF8	73	SRR15491206	28111	A	G	0,99949	2021-08-02	United States
N_3_H	N	3	SRR15491206	28280	G	C	0,999754	2021-08-02	United States
N_3_V	N	3	SRR15491206	28281	A	T	0,99963	2021-08-02	United States
N_3_E	N	3	SRR15491206	28282	T	A	0,999753	2021-08-02	United States
N_203_K	N	203	SRR15491206	28881	G	A	1	2021-08-02	United States
N_204_R	N	204	SRR15491206	28883	G	C	1	2021-08-02	United States
N_235_F	N	235	SRR15491206	28977	C	T	0,995633	2021-08-02	United States
N_238_NA	N	238	SRR15491206	28987	C	+CAA	0,742331	2021-08-02	United States
ORF1ab_1306_S	ORF1ab	1306	SRR15491209	4181	G	T	0,999826	2021-08-02	United States
ORF1ab_2046_L	ORF1ab	2046	SRR15491209	6402	C	T	0,998312	2021-08-02	United States
ORF1ab_2287_S	ORF1ab	2287	SRR15491209	7124	C	T	0,999932	2021-08-02	United States
ORF1ab_2930_L	ORF1ab	2930	SRR15491209	9053	G	T	0,999385	2021-08-02	United States
ORF1ab_3255_I	ORF1ab	3255	SRR15491209	10029	C	T	0,999727	2021-08-02	United States
ORF1ab_3646_A	ORF1ab	3646	SRR15491209	11201	A	G	0,999556	2021-08-02	United States
ORF1ab_314_L	ORF1ab	314	SRR15491209	14408	C	T	0,99928	2021-08-02	United States
ORF1ab_662_S	ORF1ab	662	SRR15491209	15451	G	A	0,99948	2021-08-02	United States
ORF1ab_1000_L	ORF1ab	1000	SRR15491209	16466	C	T	0,99965	2021-08-02	United States
ORF1ab_1257_V	ORF1ab	1257	SRR15491209	17236	A	G	0,999912	2021-08-02	United States
ORF1ab_1918_V	ORF1ab	1918	SRR15491209	19220	C	T	0,999664	2021-08-02	United States
S_19_R	S	19	SRR15491209	21618	C	G	0,999759	2021-08-02	United States
S_67_S	S	67	SRR15491209	21761	G	T	0,995647	2021-08-02	United States
S_142_D	S	142	SRR15491209	21987	G	A	0,769716	2021-08-02	United States
S_156_NA	S	156	SRR15491209	22028	G	-AGTTCA	0,998798	2021-08-02	United States
S_174_S	S	174	SRR15491209	22082	C	T	0,999415	2021-08-02	United States
S_452_R	S	452	SRR15491209	22917	T	G	0,999366	2021-08-02	United States
S_478_K	S	478	SRR15491209	22995	C	A	0,999612	2021-08-02	United States
S_614_G	S	614	SRR15491209	23403	A	G	0,999887	2021-08-02	United States
S_681_R	S	681	SRR15491209	23604	C	G	0,999778	2021-08-02	United States
S_950_N	S	950	SRR15491209	24410	G	A	0,96325	2021-08-02	United States
ORF3a_26_L	ORF3a	26	SRR15491209	25469	C	T	0,999769	2021-08-02	United States
ORF3a_57_H	ORF3a	57	SRR15491209	25563	G	T	0,999449	2021-08-02	United States
ORF3a_104_S	ORF3a	104	SRR15491209	25702	C	T	0,999656	2021-08-02	United States
M_82_T	M	82	SRR15491209	26767	T	C	0,999687	2021-08-02	United States
ORF7a_82_A	ORF7a	82	SRR15491209	27638	T	C	0,999761	2021-08-02	United States
ORF7a_120_I	ORF7a	120	SRR15491209	27752	C	T	0,999679	2021-08-02	United States
ORF7b_40_I	ORF7b	40	SRR15491209	27874	C	T	0,999398	2021-08-02	United States
ORF8_118_NA	ORF8	118	SRR15491209	28247	A	-GATTTC	0,846111	2021-08-02	United States
ORF8_119_V	ORF8	119	SRR15491209	28249	A	T	0,965517	2021-08-02	United States
ORF8_120_L	ORF8	120	SRR15491209	28253	C	A	0,990137	2021-08-02	United States
N_63_G	N	63	SRR15491209	28461	A	G	0,981814	2021-08-02	United States
N_203_M	N	203	SRR15491209	28881	G	T	0,999244	2021-08-02	United States
N_208_S	N	208	SRR15491209	28895	G	T	0,998032	2021-08-02	United States
N_215_C	N	215	SRR15491209	28916	G	T	0,999275	2021-08-02	United States
N_377_Y	N	377	SRR15491209	29402	G	T	0,999003	2021-08-02	United States
ORF1ab_1306_S	ORF1ab	1306	SRR15491211	4181	G	T	0,999707	2021-08-01	United States
ORF1ab_2046_L	ORF1ab	2046	SRR15491211	6402	C	T	0,998453	2021-08-01	United States
ORF1ab_2287_S	ORF1ab	2287	SRR15491211	7124	C	T	0,999947	2021-08-01	United States
ORF1ab_2930_L	ORF1ab	2930	SRR15491211	9053	G	T	0,999666	2021-08-01	United States
ORF1ab_3255_I	ORF1ab	3255	SRR15491211	10029	C	T	0,999881	2021-08-01	United States
ORF1ab_3646_A	ORF1ab	3646	SRR15491211	11201	A	G	0,999755	2021-08-01	United States
ORF1ab_314_L	ORF1ab	314	SRR15491211	14408	C	T	0,999024	2021-08-01	United States
ORF1ab_662_S	ORF1ab	662	SRR15491211	15451	G	A	0,999603	2021-08-01	United States
ORF1ab_1000_L	ORF1ab	1000	SRR15491211	16466	C	T	0,999775	2021-08-01	United States
ORF1ab_1219_S	ORF1ab	1219	SRR15491211	17122	G	T	0,996494	2021-08-01	United States
ORF1ab_1918_V	ORF1ab	1918	SRR15491211	19220	C	T	0,999808	2021-08-01	United States
S_19_R	S	19	SRR15491211	21618	C	G	1	2021-08-01	United States
S_30_H	S	30	SRR15491211	21650	A	C	0,0809573	2021-08-01	United States
S_95_I	S	95	SRR15491211	21846	C	T	1	2021-08-01	United States
S_142_D	S	142	SRR15491211	21987	G	A	0,672131	2021-08-01	United States
S_156_NA	S	156	SRR15491211	22028	G	-AGTTCA	0,999359	2021-08-01	United States
S_452_R	S	452	SRR15491211	22917	T	G	0,999624	2021-08-01	United States
S_478_K	S	478	SRR15491211	22995	C	A	0,999763	2021-08-01	United States
S_614_G	S	614	SRR15491211	23403	A	G	0,999845	2021-08-01	United States
S_681_R	S	681	SRR15491211	23604	C	G	0,999231	2021-08-01	United States
S_950_N	S	950	SRR15491211	24410	G	A	0,974519	2021-08-01	United States
ORF3a_26_L	ORF3a	26	SRR15491211	25469	C	T	0,999611	2021-08-01	United States
ORF3a_27_H	ORF3a	27	SRR15491211	25471	G	C	0,99098	2021-08-01	United States
M_82_T	M	82	SRR15491211	26767	T	C	0,999768	2021-08-01	United States
ORF7a_82_A	ORF7a	82	SRR15491211	27638	T	C	0,999651	2021-08-01	United States
ORF7a_120_I	ORF7a	120	SRR15491211	27752	C	T	0,999504	2021-08-01	United States
ORF7b_40_I	ORF7b	40	SRR15491211	27874	C	T	0,999043	2021-08-01	United States
ORF8_31_F	ORF8	31	SRR15491211	27985	A	T	0,996051	2021-08-01	United States
ORF8_118_NA	ORF8	118	SRR15491211	28247	A	-GATTTC	0,841972	2021-08-01	United States
ORF8_119_V	ORF8	119	SRR15491211	28249	A	T	0,992424	2021-08-01	United States
ORF8_120_L	ORF8	120	SRR15491211	28253	C	A	0,988547	2021-08-01	United States
N_63_G	N	63	SRR15491211	28461	A	G	0,977044	2021-08-01	United States
N_203_M	N	203	SRR15491211	28881	G	T	0,999467	2021-08-01	United States
N_215_C	N	215	SRR15491211	28916	G	T	0,999315	2021-08-01	United States
N_377_Y	N	377	SRR15491211	29402	G	T	0,99866	2021-08-01	United States
ORF1ab_1306_S	ORF1ab	1306	SRR15491214	4181	G	T	0,99969	2021-08-02	United States
ORF1ab_2046_L	ORF1ab	2046	SRR15491214	6402	C	T	0,998337	2021-08-02	United States
ORF1ab_2287_S	ORF1ab	2287	SRR15491214	7124	C	T	0,999674	2021-08-02	United States
ORF1ab_2930_L	ORF1ab	2930	SRR15491214	9053	G	T	0,999013	2021-08-02	United States
ORF1ab_3255_I	ORF1ab	3255	SRR15491214	10029	C	T	0,999831	2021-08-02	United States
ORF1ab_3338_F	ORF1ab	3338	SRR15491214	10277	C	T	0,999596	2021-08-02	United States
ORF1ab_3646_A	ORF1ab	3646	SRR15491214	11201	A	G	0,999773	2021-08-02	United States
ORF1ab_314_L	ORF1ab	314	SRR15491214	14408	C	T	0,999796	2021-08-02	United States
ORF1ab_662_S	ORF1ab	662	SRR15491214	15451	G	A	0,999513	2021-08-02	United States
ORF1ab_1000_L	ORF1ab	1000	SRR15491214	16466	C	T	0,99964	2021-08-02	United States
ORF1ab_1257_V	ORF1ab	1257	SRR15491214	17236	A	G	0,999827	2021-08-02	United States
ORF1ab_1918_V	ORF1ab	1918	SRR15491214	19220	C	T	0,999786	2021-08-02	United States
S_19_R	S	19	SRR15491214	21618	C	G	0,999762	2021-08-02	United States
S_142_D	S	142	SRR15491214	21987	G	A	0,688482	2021-08-02	United States
S_156_NA	S	156	SRR15491214	22028	G	-AGTTCA	0,999011	2021-08-02	United States
S_452_R	S	452	SRR15491214	22917	T	G	0,999405	2021-08-02	United States
S_478_K	S	478	SRR15491214	22995	C	A	0,999632	2021-08-02	United States
S_614_G	S	614	SRR15491214	23403	A	G	0,999871	2021-08-02	United States
S_681_R	S	681	SRR15491214	23604	C	G	0,999508	2021-08-02	United States
S_950_N	S	950	SRR15491214	24410	G	A	0,976583	2021-08-02	United States
ORF3a_26_L	ORF3a	26	SRR15491214	25469	C	T	0,99983	2021-08-02	United States
ORF3a_104_S	ORF3a	104	SRR15491214	25702	C	T	0,999726	2021-08-02	United States
M_82_T	M	82	SRR15491214	26767	T	C	0,999711	2021-08-02	United States
ORF7a_62_*	ORF7a	62	SRR15491214	27577	C	T	0,999285	2021-08-02	United States
ORF7a_82_A	ORF7a	82	SRR15491214	27638	T	C	0,999473	2021-08-02	United States
ORF7a_83_L	ORF7a	83	SRR15491214	27641	C	T	0,999384	2021-08-02	United States
ORF7a_120_I	ORF7a	120	SRR15491214	27752	C	T	0,999884	2021-08-02	United States
ORF7b_40_I	ORF7b	40	SRR15491214	27874	C	T	1	2021-08-02	United States
ORF8_118_NA	ORF8	118	SRR15491214	28247	A	-GATTTC	0,83394	2021-08-02	United States
ORF8_119_V	ORF8	119	SRR15491214	28249	A	T	0,98	2021-08-02	United States
ORF8_120_L	ORF8	120	SRR15491214	28253	C	A	0,988129	2021-08-02	United States
N_63_G	N	63	SRR15491214	28461	A	G	0,985872	2021-08-02	United States
N_203_M	N	203	SRR15491214	28881	G	T	0,999674	2021-08-02	United States
N_208_S	N	208	SRR15491214	28895	G	T	0,998207	2021-08-02	United States
N_215_C	N	215	SRR15491214	28916	G	T	0,999302	2021-08-02	United States
N_377_Y	N	377	SRR15491214	29402	G	T	0,998089	2021-08-02	United States
ORF1ab_309_L	ORF1ab	309	SRR15491216	1191	C	T	1	2021-08-02	United States
ORF1ab_920_I	ORF1ab	920	SRR15491216	3025	G	A	1	2021-08-02	United States
ORF1ab_987_I	ORF1ab	987	SRR15491216	3225	C	T	0,999902	2021-08-02	United States
ORF1ab_1006_G	ORF1ab	1006	SRR15491216	3282	T	G	0,0633836	2021-08-02	United States
ORF1ab_1640_L	ORF1ab	1640	SRR15491216	5184	C	T	1	2021-08-02	United States
ORF1ab_1927_NA	ORF1ab	1927	SRR15491216	6044	A	-ATTT	0,0608324	2021-08-02	United States
ORF1ab_2907_N	ORF1ab	2907	SRR15491216	8984	G	A	0,999696	2021-08-02	United States
ORF1ab_3209_V	ORF1ab	3209	SRR15491216	9891	C	T	1	2021-08-02	United States
ORF1ab_3251_R	ORF1ab	3251	SRR15491216	10017	A	G	0,0706278	2021-08-02	United States
ORF1ab_3603_NA	ORF1ab	3603	SRR15491216	11074	C	-T	0,0610703	2021-08-02	United States
ORF1ab_3718_A	ORF1ab	3718	SRR15491216	11418	T	C	0,99982	2021-08-02	United States
ORF1ab_314_L	ORF1ab	314	SRR15491216	14408	C	T	0,999426	2021-08-02	United States
ORF1ab_662_S	ORF1ab	662	SRR15491216	15451	G	A	0,998589	2021-08-02	United States
ORF1ab_1000_L	ORF1ab	1000	SRR15491216	16466	C	T	1	2021-08-02	United States
ORF1ab_1198_*	ORF1ab	1198	SRR15491216	17059	C	T	0,0531587	2021-08-02	United States
ORF1ab_1570_L	ORF1ab	1570	SRR15491216	18176	C	T	1	2021-08-02	United States
S_19_R	S	19	SRR15491216	21618	C	G	0,998909	2021-08-02	United States
S_156_NA	S	156	SRR15491216	22028	G	-AGTTCA	0,996503	2021-08-02	United States
S_342_NA	S	342	SRR15491216	22586	T	-TTA	0,0621356	2021-08-02	United States
S_452_R	S	452	SRR15491216	22917	T	G	1	2021-08-02	United States
S_478_K	S	478	SRR15491216	22995	C	A	1	2021-08-02	United States
S_614_G	S	614	SRR15491216	23403	A	G	0,999869	2021-08-02	United States
S_681_R	S	681	SRR15491216	23604	C	G	1	2021-08-02	United States
S_950_N	S	950	SRR15491216	24410	G	A	0,976471	2021-08-02	United States
S_1153_Y	S	1153	SRR15491216	25019	G	T	0,999772	2021-08-02	United States
ORF3a_26_L	ORF3a	26	SRR15491216	25469	C	T	1	2021-08-02	United States
M_82_T	M	82	SRR15491216	26767	T	C	0,999516	2021-08-02	United States
ORF8_118_NA	ORF8	118	SRR15491216	28247	A	-GATTTC	0,884619	2021-08-02	United States
ORF8_119_V	ORF8	119	SRR15491216	28249	A	T	0,988379	2021-08-02	United States
ORF8_120_L	ORF8	120	SRR15491216	28253	C	A	0,997545	2021-08-02	United States
N_63_G	N	63	SRR15491216	28461	A	G	0,944011	2021-08-02	United States
N_66_L	N	66	SRR15491216	28469	T	C	0,0691576	2021-08-02	United States
N_160_*	N	160	SRR15491216	28751	C	T	0,0544135	2021-08-02	United States
N_203_M	N	203	SRR15491216	28881	G	T	1	2021-08-02	United States
N_377_Y	N	377	SRR15491216	29402	G	T	0,991573	2021-08-02	United States
ORF1ab_1306_S	ORF1ab	1306	SRR15491217	4181	G	T	0,999911	2021-08-01	United States
ORF1ab_2046_L	ORF1ab	2046	SRR15491217	6402	C	T	0,99786	2021-08-01	United States
ORF1ab_2287_S	ORF1ab	2287	SRR15491217	7124	C	T	0,999933	2021-08-01	United States
ORF1ab_2930_L	ORF1ab	2930	SRR15491217	9053	G	T	0,999805	2021-08-01	United States
ORF1ab_3255_I	ORF1ab	3255	SRR15491217	10029	C	T	0,999812	2021-08-01	United States
ORF1ab_3646_A	ORF1ab	3646	SRR15491217	11201	A	G	0,99971	2021-08-01	United States
ORF1ab_314_L	ORF1ab	314	SRR15491217	14408	C	T	0,999151	2021-08-01	United States
ORF1ab_662_S	ORF1ab	662	SRR15491217	15451	G	A	0,998516	2021-08-01	United States
ORF1ab_1000_L	ORF1ab	1000	SRR15491217	16466	C	T	0,999759	2021-08-01	United States
ORF1ab_1064_N	ORF1ab	1064	SRR15491217	16658	C	A	0,99992	2021-08-01	United States
ORF1ab_1219_S	ORF1ab	1219	SRR15491217	17122	G	T	0,999683	2021-08-01	United States
ORF1ab_1918_V	ORF1ab	1918	SRR15491217	19220	C	T	0,999591	2021-08-01	United States
S_19_R	S	19	SRR15491217	21618	C	G	0,99981	2021-08-01	United States
S_95_I	S	95	SRR15491217	21846	C	T	1	2021-08-01	United States
S_142_D	S	142	SRR15491217	21987	G	A	0,587456	2021-08-01	United States
S_156_NA	S	156	SRR15491217	22028	G	-AGTTCA	0,999331	2021-08-01	United States
S_452_R	S	452	SRR15491217	22917	T	G	0,999711	2021-08-01	United States
S_478_K	S	478	SRR15491217	22995	C	A	0,999744	2021-08-01	United States
S_614_G	S	614	SRR15491217	23403	A	G	0,999927	2021-08-01	United States
S_681_R	S	681	SRR15491217	23604	C	G	0,999556	2021-08-01	United States
S_950_N	S	950	SRR15491217	24410	G	A	0,943609	2021-08-01	United States
ORF3a_26_L	ORF3a	26	SRR15491217	25469	C	T	0,999688	2021-08-01	United States
M_82_T	M	82	SRR15491217	26767	T	C	0,999788	2021-08-01	United States
ORF7a_82_A	ORF7a	82	SRR15491217	27638	T	C	0,999053	2021-08-01	United States
ORF7a_120_I	ORF7a	120	SRR15491217	27752	C	T	0,999555	2021-08-01	United States
ORF7b_40_I	ORF7b	40	SRR15491217	27874	C	T	0,999501	2021-08-01	United States
ORF8_31_F	ORF8	31	SRR15491217	27985	A	T	0,999487	2021-08-01	United States
ORF8_118_NA	ORF8	118	SRR15491217	28247	A	-GATTTC	0,850477	2021-08-01	United States
ORF8_119_V	ORF8	119	SRR15491217	28249	A	T	0,989362	2021-08-01	United States
ORF8_120_L	ORF8	120	SRR15491217	28253	C	A	0,989024	2021-08-01	United States
N_63_G	N	63	SRR15491217	28461	A	G	0,965449	2021-08-01	United States
N_203_M	N	203	SRR15491217	28881	G	T	0,999477	2021-08-01	United States
N_215_C	N	215	SRR15491217	28916	G	T	0,999216	2021-08-01	United States
N_377_Y	N	377	SRR15491217	29402	G	T	0,997425	2021-08-01	United States
ORF1ab_1306_S	ORF1ab	1306	SRR15491220	4181	G	T	0,999774	2021-08-01	United States
ORF1ab_2046_L	ORF1ab	2046	SRR15491220	6402	C	T	0,998377	2021-08-01	United States
ORF1ab_2287_S	ORF1ab	2287	SRR15491220	7124	C	T	0,999693	2021-08-01	United States
ORF1ab_2674_I	ORF1ab	2674	SRR15491220	8287	G	T	0,999777	2021-08-01	United States
ORF1ab_2930_L	ORF1ab	2930	SRR15491220	9053	G	T	0,999814	2021-08-01	United States
ORF1ab_3255_I	ORF1ab	3255	SRR15491220	10029	C	T	0,999803	2021-08-01	United States
ORF1ab_3313_F	ORF1ab	3313	SRR15491220	10202	C	T	0,187521	2021-08-01	United States
ORF1ab_3646_A	ORF1ab	3646	SRR15491220	11201	A	G	0,999725	2021-08-01	United States
ORF1ab_4179_K	ORF1ab	4179	SRR15491220	12801	G	A	0,998352	2021-08-01	United States
ORF1ab_314_L	ORF1ab	314	SRR15491220	14408	C	T	0,998671	2021-08-01	United States
ORF1ab_662_S	ORF1ab	662	SRR15491220	15451	G	A	0,999129	2021-08-01	United States
ORF1ab_1000_L	ORF1ab	1000	SRR15491220	16466	C	T	0,999538	2021-08-01	United States
ORF1ab_1918_V	ORF1ab	1918	SRR15491220	19220	C	T	0,999494	2021-08-01	United States
S_19_R	S	19	SRR15491220	21618	C	G	0,999881	2021-08-01	United States
S_142_D	S	142	SRR15491220	21987	G	A	0,358619	2021-08-01	United States
S_156_NA	S	156	SRR15491220	22028	G	-AGTTCA	0,998291	2021-08-01	United States
S_452_R	S	452	SRR15491220	22917	T	G	1	2021-08-01	United States
S_478_K	S	478	SRR15491220	22995	C	A	0,999771	2021-08-01	United States
S_494_L	S	494	SRR15491220	23043	C	T	0,0809764	2021-08-01	United States
S_614_G	S	614	SRR15491220	23403	A	G	0,999801	2021-08-01	United States
S_681_R	S	681	SRR15491220	23604	C	G	0,999787	2021-08-01	United States
S_950_N	S	950	SRR15491220	24410	G	A	0,634665	2021-08-01	United States
ORF3a_26_L	ORF3a	26	SRR15491220	25469	C	T	1	2021-08-01	United States
ORF3a_239_Q	ORF3a	239	SRR15491220	26107	G	C	0,999754	2021-08-01	United States
M_82_T	M	82	SRR15491220	26767	T	C	0,999821	2021-08-01	United States
ORF7a_82_A	ORF7a	82	SRR15491220	27638	T	C	0,999431	2021-08-01	United States
ORF7a_120_I	ORF7a	120	SRR15491220	27752	C	T	0,999669	2021-08-01	United States
ORF7b_40_I	ORF7b	40	SRR15491220	27874	C	T	0,999578	2021-08-01	United States
ORF8_95_F	ORF8	95	SRR15491220	28178	G	T	0,0528444	2021-08-01	United States
ORF8_118_NA	ORF8	118	SRR15491220	28247	A	-GATTTC	0,849653	2021-08-01	United States
ORF8_119_V	ORF8	119	SRR15491220	28249	A	T	1	2021-08-01	United States
ORF8_120_L	ORF8	120	SRR15491220	28253	C	A	0,992895	2021-08-01	United States
N_63_G	N	63	SRR15491220	28461	A	G	0,874831	2021-08-01	United States
N_203_M	N	203	SRR15491220	28881	G	T	0,999667	2021-08-01	United States
N_215_C	N	215	SRR15491220	28916	G	T	0,998983	2021-08-01	United States
N_377_Y	N	377	SRR15491220	29402	G	T	0,998491	2021-08-01	United States
ORF1ab_309_L	ORF1ab	309	SRR15491221	1191	C	T	1	2021-08-02	United States
ORF1ab_1640_L	ORF1ab	1640	SRR15491221	5184	C	T	0,999277	2021-08-02	United States
ORF1ab_1921_Q	ORF1ab	1921	SRR15491221	6027	C	A	0,999927	2021-08-02	United States
ORF1ab_2980_N	ORF1ab	2980	SRR15491221	9203	G	A	0,99979	2021-08-02	United States
ORF1ab_3138_S	ORF1ab	3138	SRR15491221	9678	T	C	0,99973	2021-08-02	United States
ORF1ab_3580_Q	ORF1ab	3580	SRR15491221	11005	C	A	0,633517	2021-08-02	United States
ORF1ab_3718_F	ORF1ab	3718	SRR15491221	11417	G	T	0,998538	2021-08-02	United States
ORF1ab_314_L	ORF1ab	314	SRR15491221	14408	C	T	0,99946	2021-08-02	United States
ORF1ab_2310_R	ORF1ab	2310	SRR15491221	20396	A	G	0,999438	2021-08-02	United States
S_19_R	S	19	SRR15491221	21618	C	G	0,999883	2021-08-02	United States
S_27_S	S	27	SRR15491221	21641	G	T	0,999721	2021-08-02	United States
S_77_T	S	77	SRR15491221	21792	A	C	1	2021-08-02	United States
S_142_D	S	142	SRR15491221	21987	G	A	0,489423	2021-08-02	United States
S_156_NA	S	156	SRR15491221	22028	G	-AGTTCA	0,998766	2021-08-02	United States
S_193_L	S	193	SRR15491221	22139	G	T	0,0521431	2021-08-02	United States
S_452_R	S	452	SRR15491221	22917	T	G	0,999184	2021-08-02	United States
S_478_K	S	478	SRR15491221	22995	C	A	0,99991	2021-08-02	United States
S_614_G	S	614	SRR15491221	23403	A	G	0,999835	2021-08-02	United States
S_681_R	S	681	SRR15491221	23604	C	G	0,998914	2021-08-02	United States
S_950_N	S	950	SRR15491221	24410	G	A	0,714493	2021-08-02	United States
ORF3a_26_L	ORF3a	26	SRR15491221	25469	C	T	0,999652	2021-08-02	United States
M_82_T	M	82	SRR15491221	26767	T	C	0,999941	2021-08-02	United States
ORF7a_82_A	ORF7a	82	SRR15491221	27638	T	C	0,999493	2021-08-02	United States
ORF7a_120_I	ORF7a	120	SRR15491221	27752	C	T	0,999551	2021-08-02	United States
N_63_G	N	63	SRR15491221	28461	A	G	0,931711	2021-08-02	United States
N_203_M	N	203	SRR15491221	28881	G	T	0,999826	2021-08-02	United States
N_377_Y	N	377	SRR15491221	29402	G	T	0,998845	2021-08-02	United States
ORF1ab_640_D	ORF1ab	640	SRR15491223	2185	G	T	0,998841	2021-08-01	United States
ORF1ab_925_H	ORF1ab	925	SRR15491223	3038	T	C	0,150289	2021-08-01	United States
ORF1ab_1640_L	ORF1ab	1640	SRR15491223	5184	C	T	0,99914	2021-08-01	United States
ORF1ab_3209_V	ORF1ab	3209	SRR15491223	9891	C	T	0,999473	2021-08-01	United States
ORF1ab_3718_A	ORF1ab	3718	SRR15491223	11418	T	C	0,999873	2021-08-01	United States
ORF1ab_3750_I	ORF1ab	3750	SRR15491223	11514	C	T	0,999449	2021-08-01	United States
ORF1ab_314_L	ORF1ab	314	SRR15491223	14408	C	T	0,999325	2021-08-01	United States
ORF1ab_662_S	ORF1ab	662	SRR15491223	15451	G	A	0,999117	2021-08-01	United States
ORF1ab_1000_L	ORF1ab	1000	SRR15491223	16466	C	T	0,999804	2021-08-01	United States
ORF1ab_1567_L	ORF1ab	1567	SRR15491223	18167	C	T	0,998817	2021-08-01	United States
S_19_R	S	19	SRR15491223	21618	C	G	0,999898	2021-08-01	United States
S_142_D	S	142	SRR15491223	21987	G	A	0,814532	2021-08-01	United States
S_156_NA	S	156	SRR15491223	22028	G	-AGTTCA	0,998977	2021-08-01	United States
S_222_V	S	222	SRR15491223	22227	C	T	0,999478	2021-08-01	United States
S_367_L	S	367	SRR15491223	22661	G	C	0,99986	2021-08-01	United States
S_452_R	S	452	SRR15491223	22917	T	G	0,999895	2021-08-01	United States
S_478_K	S	478	SRR15491223	22995	C	A	0,999798	2021-08-01	United States
S_614_G	S	614	SRR15491223	23403	A	G	0,999519	2021-08-01	United States
S_681_R	S	681	SRR15491223	23604	C	G	0,999153	2021-08-01	United States
S_950_N	S	950	SRR15491223	24410	G	A	0,92215	2021-08-01	United States
ORF3a_26_L	ORF3a	26	SRR15491223	25469	C	T	1	2021-08-01	United States
M_82_T	M	82	SRR15491223	26767	T	C	0,999362	2021-08-01	United States
ORF7a_82_A	ORF7a	82	SRR15491223	27638	T	C	0,999674	2021-08-01	United States
ORF7a_120_I	ORF7a	120	SRR15491223	27752	C	T	0,999197	2021-08-01	United States
ORF8_118_NA	ORF8	118	SRR15491223	28247	A	-GATTTC	0,834687	2021-08-01	United States
ORF8_119_V	ORF8	119	SRR15491223	28249	A	T	0,980198	2021-08-01	United States
ORF8_120_L	ORF8	120	SRR15491223	28253	C	A	0,997707	2021-08-01	United States
N_63_G	N	63	SRR15491223	28461	A	G	0,969927	2021-08-01	United States
N_122_L	N	122	SRR15491223	28638	C	T	0,999838	2021-08-01	United States
N_203_M	N	203	SRR15491223	28881	G	T	0,999705	2021-08-01	United States
N_377_Y	N	377	SRR15491223	29402	G	T	0,998897	2021-08-01	United States
ORF1ab_309_L	ORF1ab	309	SRR15491225	1191	C	T	0,999736	2021-08-02	United States
ORF1ab_1640_L	ORF1ab	1640	SRR15491225	5184	C	T	0,999277	2021-08-02	United States
ORF1ab_1921_Q	ORF1ab	1921	SRR15491225	6027	C	A	0,999659	2021-08-02	United States
ORF1ab_2980_N	ORF1ab	2980	SRR15491225	9203	G	A	0,999066	2021-08-02	United States
ORF1ab_3138_S	ORF1ab	3138	SRR15491225	9678	T	C	0,999849	2021-08-02	United States
ORF1ab_3580_Q	ORF1ab	3580	SRR15491225	11005	C	A	0,490257	2021-08-02	United States
ORF1ab_314_L	ORF1ab	314	SRR15491225	14408	C	T	0,999423	2021-08-02	United States
ORF1ab_2310_R	ORF1ab	2310	SRR15491225	20396	A	G	0,999802	2021-08-02	United States
S_19_R	S	19	SRR15491225	21618	C	G	0,999871	2021-08-02	United States
S_77_T	S	77	SRR15491225	21792	A	C	0,999672	2021-08-02	United States
S_142_D	S	142	SRR15491225	21987	G	A	0,437515	2021-08-02	United States
S_156_NA	S	156	SRR15491225	22028	G	-AGTTCA	0,998448	2021-08-02	United States
S_452_R	S	452	SRR15491225	22917	T	G	0,999404	2021-08-02	United States
S_478_K	S	478	SRR15491225	22995	C	A	0,999754	2021-08-02	United States
S_614_G	S	614	SRR15491225	23403	A	G	0,999791	2021-08-02	United States
S_681_R	S	681	SRR15491225	23604	C	G	0,999732	2021-08-02	United States
S_950_N	S	950	SRR15491225	24410	G	A	0,870611	2021-08-02	United States
ORF3a_26_L	ORF3a	26	SRR15491225	25469	C	T	0,999815	2021-08-02	United States
M_82_T	M	82	SRR15491225	26767	T	C	0,999894	2021-08-02	United States
ORF7a_82_A	ORF7a	82	SRR15491225	27638	T	C	0,999964	2021-08-02	United States
ORF7a_120_I	ORF7a	120	SRR15491225	27752	C	T	0,999691	2021-08-02	United States
N_63_G	N	63	SRR15491225	28461	A	G	0,954628	2021-08-02	United States
N_203_M	N	203	SRR15491225	28881	G	T	0,99914	2021-08-02	United States
N_377_Y	N	377	SRR15491225	29402	G	T	0,99888	2021-08-02	United States
ORF1ab_1098_N	ORF1ab	1098	SRR15491226	3559	A	C	0,631313	2021-08-03	United States
ORF1ab_1228_G	ORF1ab	1228	SRR15491226	3948	A	G	0,222422	2021-08-03	United States
ORF1ab_1268_V	ORF1ab	1268	SRR15491226	4068	C	T	0,220989	2021-08-03	United States
ORF1ab_1306_S	ORF1ab	1306	SRR15491226	4181	G	T	0,873472	2021-08-03	United States
ORF1ab_1633_D	ORF1ab	1633	SRR15491226	5164	G	T	0,0608392	2021-08-03	United States
ORF1ab_1640_L	ORF1ab	1640	SRR15491226	5184	C	T	0,0641778	2021-08-03	United States
ORF1ab_1788_M	ORF1ab	1788	SRR15491226	5628	C	T	0,0844323	2021-08-03	United States
ORF1ab_2046_L	ORF1ab	2046	SRR15491226	6402	C	T	0,91897	2021-08-03	United States
ORF1ab_2287_S	ORF1ab	2287	SRR15491226	7124	C	T	0,922535	2021-08-03	United States
ORF1ab_2930_L	ORF1ab	2930	SRR15491226	9053	G	T	0,875926	2021-08-03	United States
ORF1ab_3209_V	ORF1ab	3209	SRR15491226	9891	C	T	0,104109	2021-08-03	United States
ORF1ab_3255_I	ORF1ab	3255	SRR15491226	10029	C	T	0,887355	2021-08-03	United States
ORF1ab_3603_NA	ORF1ab	3603	SRR15491226	11074	C	-T	0,052282	2021-08-03	United States
ORF1ab_3646_A	ORF1ab	3646	SRR15491226	11201	A	G	0,882773	2021-08-03	United States
ORF1ab_3718_A	ORF1ab	3718	SRR15491226	11418	T	C	0,111378	2021-08-03	United States
ORF1ab_3750_I	ORF1ab	3750	SRR15491226	11514	C	T	0,108843	2021-08-03	United States
ORF1ab_3766_F	ORF1ab	3766	SRR15491226	11562	G	T	0,309282	2021-08-03	United States
ORF1ab_314_L	ORF1ab	314	SRR15491226	14408	C	T	0,999594	2021-08-03	United States
ORF1ab_662_S	ORF1ab	662	SRR15491226	15451	G	A	0,99812	2021-08-03	United States
ORF1ab_1000_L	ORF1ab	1000	SRR15491226	16466	C	T	0,999585	2021-08-03	United States
ORF1ab_1918_V	ORF1ab	1918	SRR15491226	19220	C	T	0,873378	2021-08-03	United States
ORF1ab_2635_H	ORF1ab	2635	SRR15491226	21372	G	T	0,447154	2021-08-03	United States
S_19_R	S	19	SRR15491226	21618	C	G	1	2021-08-03	United States
S_156_NA	S	156	SRR15491226	22028	G	-AGTTCA	1	2021-08-03	United States
S_222_V	S	222	SRR15491226	22227	C	T	0,0802213	2021-08-03	United States
S_452_R	S	452	SRR15491226	22917	T	G	1	2021-08-03	United States
S_478_K	S	478	SRR15491226	22995	C	A	1	2021-08-03	United States
S_614_G	S	614	SRR15491226	23403	A	G	0,999816	2021-08-03	United States
S_681_R	S	681	SRR15491226	23604	C	G	1	2021-08-03	United States
S_842_S	S	842	SRR15491226	24086	G	A	0,457419	2021-08-03	United States
S_950_N	S	950	SRR15491226	24410	G	A	0,991189	2021-08-03	United States
ORF3a_26_L	ORF3a	26	SRR15491226	25469	C	T	1	2021-08-03	United States
ORF3a_110_S	ORF3a	110	SRR15491226	25720	G	T	0,421471	2021-08-03	United States
ORF3a_239_Q	ORF3a	239	SRR15491226	26107	G	C	0,365308	2021-08-03	United States
M_82_T	M	82	SRR15491226	26767	T	C	0,999588	2021-08-03	United States
ORF7a_71_I	ORF7a	71	SRR15491226	27604	G	A	0,466425	2021-08-03	United States
ORF7a_82_A	ORF7a	82	SRR15491226	27638	T	C	1	2021-08-03	United States
ORF7a_120_I	ORF7a	120	SRR15491226	27752	C	T	0,996885	2021-08-03	United States
ORF7b_40_I	ORF7b	40	SRR15491226	27874	C	T	0,885566	2021-08-03	United States
ORF8_68_E	ORF8	68	SRR15491226	28095	A	G	0,402309	2021-08-03	United States
ORF8_118_NA	ORF8	118	SRR15491226	28247	A	-GATTTC	0,821295	2021-08-03	United States
ORF8_119_V	ORF8	119	SRR15491226	28249	A	T	0,517361	2021-08-03	United States
ORF8_120_L	ORF8	120	SRR15491226	28253	C	A	0,985686	2021-08-03	United States
N_18_V	N	18	SRR15491226	28326	G	T	0,0998696	2021-08-03	United States
N_63_G	N	63	SRR15491226	28461	A	G	0,991407	2021-08-03	United States
N_203_M	N	203	SRR15491226	28881	G	T	0,999775	2021-08-03	United States
N_215_C	N	215	SRR15491226	28916	G	T	0,937432	2021-08-03	United States
N_377_Y	N	377	SRR15491226	29402	G	T	0,998342	2021-08-03	United States
ORF1ab_520_V	ORF1ab	520	SRR15491227	1824	C	T	0,999896	2021-08-02	United States
ORF1ab_773_V	ORF1ab	773	SRR15491227	2583	C	T	0,110848	2021-08-02	United States
ORF1ab_1306_S	ORF1ab	1306	SRR15491227	4181	G	T	0,999691	2021-08-02	United States
ORF1ab_2046_L	ORF1ab	2046	SRR15491227	6402	C	T	0,998082	2021-08-02	United States
ORF1ab_2287_S	ORF1ab	2287	SRR15491227	7124	C	T	0,999519	2021-08-02	United States
ORF1ab_2930_L	ORF1ab	2930	SRR15491227	9053	G	T	0,999675	2021-08-02	United States
ORF1ab_3255_I	ORF1ab	3255	SRR15491227	10029	C	T	0,999707	2021-08-02	United States
ORF1ab_3646_A	ORF1ab	3646	SRR15491227	11201	A	G	0,999745	2021-08-02	United States
ORF1ab_183_V	ORF1ab	183	SRR15491227	14014	T	G	0,999943	2021-08-02	United States
ORF1ab_314_L	ORF1ab	314	SRR15491227	14408	C	T	0,998267	2021-08-02	United States
ORF1ab_385_M	ORF1ab	385	SRR15491227	14621	C	T	0,999717	2021-08-02	United States
ORF1ab_662_S	ORF1ab	662	SRR15491227	15451	G	A	0,999205	2021-08-02	United States
ORF1ab_1000_L	ORF1ab	1000	SRR15491227	16466	C	T	0,999521	2021-08-02	United States
ORF1ab_1918_V	ORF1ab	1918	SRR15491227	19220	C	T	0,999565	2021-08-02	United States
ORF1ab_2222_S	ORF1ab	2222	SRR15491227	20131	G	T	0,999313	2021-08-02	United States
S_19_R	S	19	SRR15491227	21618	C	G	1	2021-08-02	United States
S_30_H	S	30	SRR15491227	21650	A	C	0,0511947	2021-08-02	United States
S_142_D	S	142	SRR15491227	21987	G	A	0,736185	2021-08-02	United States
S_156_NA	S	156	SRR15491227	22028	G	-AGTTCA	0,996454	2021-08-02	United States
S_452_R	S	452	SRR15491227	22917	T	G	1	2021-08-02	United States
S_478_K	S	478	SRR15491227	22995	C	A	0,999493	2021-08-02	United States
S_614_G	S	614	SRR15491227	23403	A	G	0,999821	2021-08-02	United States
S_681_R	S	681	SRR15491227	23604	C	G	0,999455	2021-08-02	United States
S_950_N	S	950	SRR15491227	24410	G	A	0,975186	2021-08-02	United States
ORF3a_26_L	ORF3a	26	SRR15491227	25469	C	T	0,998911	2021-08-02	United States
M_82_T	M	82	SRR15491227	26767	T	C	0,999829	2021-08-02	United States
ORF7a_82_A	ORF7a	82	SRR15491227	27638	T	C	0,999385	2021-08-02	United States
ORF7a_120_I	ORF7a	120	SRR15491227	27752	C	T	1	2021-08-02	United States
ORF7b_40_I	ORF7b	40	SRR15491227	27874	C	T	0,999221	2021-08-02	United States
ORF8_118_NA	ORF8	118	SRR15491227	28247	A	-GATTTC	0,840799	2021-08-02	United States
ORF8_119_V	ORF8	119	SRR15491227	28249	A	T	0,968017	2021-08-02	United States
ORF8_120_L	ORF8	120	SRR15491227	28253	C	A	0,994427	2021-08-02	United States
N_63_G	N	63	SRR15491227	28461	A	G	0,964683	2021-08-02	United States
N_77_T	N	77	SRR15491227	28503	A	C	0,260298	2021-08-02	United States
N_203_M	N	203	SRR15491227	28881	G	T	0,999853	2021-08-02	United States
N_215_C	N	215	SRR15491227	28916	G	T	0,999601	2021-08-02	United States
N_377_Y	N	377	SRR15491227	29402	G	T	0,999318	2021-08-02	United States
ORF1ab_1306_S	ORF1ab	1306	SRR15491229	4181	G	T	0,999801	2021-08-02	United States
ORF1ab_2046_L	ORF1ab	2046	SRR15491229	6402	C	T	0,998527	2021-08-02	United States
ORF1ab_2125_Y	ORF1ab	2125	SRR15491229	6638	C	T	0,999745	2021-08-02	United States
ORF1ab_2287_S	ORF1ab	2287	SRR15491229	7124	C	T	1	2021-08-02	United States
ORF1ab_2554_V	ORF1ab	2554	SRR15491229	7926	C	T	1	2021-08-02	United States
ORF1ab_2930_L	ORF1ab	2930	SRR15491229	9053	G	T	0,999741	2021-08-02	United States
ORF1ab_2993_K	ORF1ab	2993	SRR15491229	9242	G	A	0,99961	2021-08-02	United States
ORF1ab_3255_I	ORF1ab	3255	SRR15491229	10029	C	T	0,999723	2021-08-02	United States
ORF1ab_3646_A	ORF1ab	3646	SRR15491229	11201	A	G	0,999741	2021-08-02	United States
ORF1ab_183_V	ORF1ab	183	SRR15491229	14014	T	G	0,999959	2021-08-02	United States
ORF1ab_314_L	ORF1ab	314	SRR15491229	14408	C	T	0,999427	2021-08-02	United States
ORF1ab_662_S	ORF1ab	662	SRR15491229	15451	G	A	0,999094	2021-08-02	United States
ORF1ab_1000_L	ORF1ab	1000	SRR15491229	16466	C	T	1	2021-08-02	United States
ORF1ab_1087_Y	ORF1ab	1087	SRR15491229	16726	C	T	0,999819	2021-08-02	United States
ORF1ab_1290_I	ORF1ab	1290	SRR15491229	17336	C	T	0,998351	2021-08-02	United States
ORF1ab_1918_V	ORF1ab	1918	SRR15491229	19220	C	T	0,999615	2021-08-02	United States
ORF1ab_2591_I	ORF1ab	2591	SRR15491229	21238	G	A	1	2021-08-02	United States
S_19_R	S	19	SRR15491229	21618	C	G	1	2021-08-02	United States
S_30_H	S	30	SRR15491229	21650	A	C	0,0512351	2021-08-02	United States
S_53_N	S	53	SRR15491229	21719	G	A	0,0837209	2021-08-02	United States
S_142_D	S	142	SRR15491229	21987	G	A	0,775362	2021-08-02	United States
S_156_NA	S	156	SRR15491229	22028	G	-AGTTCA	0,999342	2021-08-02	United States
S_452_R	S	452	SRR15491229	22917	T	G	1	2021-08-02	United States
S_478_K	S	478	SRR15491229	22995	C	A	1	2021-08-02	United States
S_614_G	S	614	SRR15491229	23403	A	G	0,999854	2021-08-02	United States
S_681_R	S	681	SRR15491229	23604	C	G	0,999883	2021-08-02	United States
S_950_N	S	950	SRR15491229	24410	G	A	0,992137	2021-08-02	United States
ORF3a_26_L	ORF3a	26	SRR15491229	25469	C	T	0,99946	2021-08-02	United States
E_68_F	E	68	SRR15491229	26447	C	T	0,767759	2021-08-02	United States
M_82_T	M	82	SRR15491229	26767	T	C	0,999754	2021-08-02	United States
ORF7a_82_A	ORF7a	82	SRR15491229	27638	T	C	1	2021-08-02	United States
ORF7a_120_I	ORF7a	120	SRR15491229	27752	C	T	1	2021-08-02	United States
ORF7b_40_I	ORF7b	40	SRR15491229	27874	C	T	0,999678	2021-08-02	United States
ORF8_60_F	ORF8	60	SRR15491229	28073	G	T	0,999903	2021-08-02	United States
ORF8_118_NA	ORF8	118	SRR15491229	28247	A	-GATTTC	0,829752	2021-08-02	United States
ORF8_119_V	ORF8	119	SRR15491229	28249	A	T	0,909483	2021-08-02	United States
ORF8_120_L	ORF8	120	SRR15491229	28253	C	A	0,984583	2021-08-02	United States
N_63_G	N	63	SRR15491229	28461	A	G	0,987161	2021-08-02	United States
N_203_M	N	203	SRR15491229	28881	G	T	1	2021-08-02	United States
N_215_C	N	215	SRR15491229	28916	G	T	0,999579	2021-08-02	United States
N_377_Y	N	377	SRR15491229	29402	G	T	1	2021-08-02	United States
ORF1ab_207_C	ORF1ab	207	SRR15491233	884	C	T	0,995677	2021-07-31	United States
ORF1ab_1262_D	ORF1ab	1262	SRR15491233	4049	A	G	0,988997	2021-07-31	United States
ORF1ab_1306_S	ORF1ab	1306	SRR15491233	4181	G	T	0,999812	2021-07-31	United States
ORF1ab_1413_D	ORF1ab	1413	SRR15491233	4504	G	T	0,999688	2021-07-31	United States
ORF1ab_2046_L	ORF1ab	2046	SRR15491233	6402	C	T	0,998547	2021-07-31	United States
ORF1ab_2287_S	ORF1ab	2287	SRR15491233	7124	C	T	0,999873	2021-07-31	United States
ORF1ab_2554_V	ORF1ab	2554	SRR15491233	7926	C	T	0,998858	2021-07-31	United States
ORF1ab_2909_V	ORF1ab	2909	SRR15491233	8991	C	T	0,997822	2021-07-31	United States
ORF1ab_2930_L	ORF1ab	2930	SRR15491233	9053	G	T	0,99979	2021-07-31	United States
ORF1ab_3255_I	ORF1ab	3255	SRR15491233	10029	C	T	0,999703	2021-07-31	United States
ORF1ab_3646_A	ORF1ab	3646	SRR15491233	11201	A	G	0,999524	2021-07-31	United States
ORF1ab_183_V	ORF1ab	183	SRR15491233	14014	T	G	0,997395	2021-07-31	United States
ORF1ab_314_L	ORF1ab	314	SRR15491233	14408	C	T	0,999755	2021-07-31	United States
ORF1ab_662_S	ORF1ab	662	SRR15491233	15451	G	A	0,997602	2021-07-31	United States
ORF1ab_1000_L	ORF1ab	1000	SRR15491233	16466	C	T	0,999682	2021-07-31	United States
ORF1ab_1918_V	ORF1ab	1918	SRR15491233	19220	C	T	0,999603	2021-07-31	United States
S_19_R	S	19	SRR15491233	21618	C	G	0,99984	2021-07-31	United States
S_142_D	S	142	SRR15491233	21987	G	A	0,704545	2021-07-31	United States
S_156_NA	S	156	SRR15491233	22028	G	-AGTTCA	0,995443	2021-07-31	United States
S_452_R	S	452	SRR15491233	22917	T	G	0,999602	2021-07-31	United States
S_478_K	S	478	SRR15491233	22995	C	A	1	2021-07-31	United States
S_614_G	S	614	SRR15491233	23403	A	G	0,999861	2021-07-31	United States
S_681_R	S	681	SRR15491233	23604	C	G	0,999816	2021-07-31	United States
S_950_N	S	950	SRR15491233	24410	G	A	0,962133	2021-07-31	United States
ORF3a_26_L	ORF3a	26	SRR15491233	25469	C	T	0,999422	2021-07-31	United States
M_82_T	M	82	SRR15491233	26767	T	C	0,999796	2021-07-31	United States
ORF7a_82_A	ORF7a	82	SRR15491233	27638	T	C	0,999106	2021-07-31	United States
ORF7a_120_I	ORF7a	120	SRR15491233	27752	C	T	0,999584	2021-07-31	United States
ORF7b_40_I	ORF7b	40	SRR15491233	27874	C	T	0,999762	2021-07-31	United States
ORF8_118_NA	ORF8	118	SRR15491233	28247	A	-GATTTC	0,837011	2021-07-31	United States
ORF8_119_V	ORF8	119	SRR15491233	28249	A	T	0,987952	2021-07-31	United States
ORF8_120_L	ORF8	120	SRR15491233	28253	C	A	0,993151	2021-07-31	United States
N_63_G	N	63	SRR15491233	28461	A	G	0,979062	2021-07-31	United States
N_203_M	N	203	SRR15491233	28881	G	T	0,99982	2021-07-31	United States
N_215_C	N	215	SRR15491233	28916	G	T	0,999008	2021-07-31	United States
N_377_Y	N	377	SRR15491233	29402	G	T	0,99979	2021-07-31	United States
ORF1ab_1306_S	ORF1ab	1306	SRR15491234	4181	G	T	0,999796	2021-08-01	United States
ORF1ab_2046_L	ORF1ab	2046	SRR15491234	6402	C	T	0,998504	2021-08-01	United States
ORF1ab_2287_S	ORF1ab	2287	SRR15491234	7124	C	T	0,99975	2021-08-01	United States
ORF1ab_2930_L	ORF1ab	2930	SRR15491234	9053	G	T	0,99932	2021-08-01	United States
ORF1ab_3255_I	ORF1ab	3255	SRR15491234	10029	C	T	0,999602	2021-08-01	United States
ORF1ab_3646_A	ORF1ab	3646	SRR15491234	11201	A	G	0,99964	2021-08-01	United States
ORF1ab_314_L	ORF1ab	314	SRR15491234	14408	C	T	0,999469	2021-08-01	United States
ORF1ab_662_S	ORF1ab	662	SRR15491234	15451	G	A	0,999081	2021-08-01	United States
ORF1ab_1000_L	ORF1ab	1000	SRR15491234	16466	C	T	0,999332	2021-08-01	United States
ORF1ab_1257_V	ORF1ab	1257	SRR15491234	17236	A	G	0,999741	2021-08-01	United States
ORF1ab_1918_V	ORF1ab	1918	SRR15491234	19220	C	T	0,999356	2021-08-01	United States
S_19_R	S	19	SRR15491234	21618	C	G	0,999914	2021-08-01	United States
S_142_D	S	142	SRR15491234	21987	G	A	0,657315	2021-08-01	United States
S_156_NA	S	156	SRR15491234	22028	G	-AGTTCA	0,994658	2021-08-01	United States
S_452_R	S	452	SRR15491234	22917	T	G	0,999815	2021-08-01	United States
S_478_K	S	478	SRR15491234	22995	C	A	0,999756	2021-08-01	United States
S_614_G	S	614	SRR15491234	23403	A	G	0,99994	2021-08-01	United States
S_681_R	S	681	SRR15491234	23604	C	G	0,999625	2021-08-01	United States
S_950_N	S	950	SRR15491234	24410	G	A	0,916703	2021-08-01	United States
ORF3a_26_L	ORF3a	26	SRR15491234	25469	C	T	0,999702	2021-08-01	United States
M_82_T	M	82	SRR15491234	26767	T	C	0,999832	2021-08-01	United States
ORF7a_82_A	ORF7a	82	SRR15491234	27638	T	C	0,99986	2021-08-01	United States
ORF7a_120_I	ORF7a	120	SRR15491234	27752	C	T	0,999633	2021-08-01	United States
ORF7b_40_I	ORF7b	40	SRR15491234	27874	C	T	0,999379	2021-08-01	United States
ORF8_25_Y	ORF8	25	SRR15491234	27967	G	A	0,999759	2021-08-01	United States
ORF8_118_NA	ORF8	118	SRR15491234	28247	A	-GATTTC	0,849569	2021-08-01	United States
ORF8_119_V	ORF8	119	SRR15491234	28249	A	T	0,956098	2021-08-01	United States
ORF8_120_L	ORF8	120	SRR15491234	28253	C	A	0,990723	2021-08-01	United States
N_63_G	N	63	SRR15491234	28461	A	G	0,935989	2021-08-01	United States
N_203_M	N	203	SRR15491234	28881	G	T	0,999575	2021-08-01	United States
N_215_C	N	215	SRR15491234	28916	G	T	0,99922	2021-08-01	United States
N_377_Y	N	377	SRR15491234	29402	G	T	0,999489	2021-08-01	United States
ORF1ab_261_N	ORF1ab	261	SRR15491235	1048	G	T	0,128074	2021-08-01	United States
ORF1ab_995_D	ORF1ab	995	SRR15491235	3250	G	T	0,0922756	2021-08-01	United States
ORF1ab_1127_Y	ORF1ab	1127	SRR15491235	3644	G	T	0,0926366	2021-08-01	United States
ORF1ab_1228_G	ORF1ab	1228	SRR15491235	3948	A	G	0,0988181	2021-08-01	United States
ORF1ab_1268_V	ORF1ab	1268	SRR15491235	4068	C	T	0,0907541	2021-08-01	United States
ORF1ab_1306_S	ORF1ab	1306	SRR15491235	4181	G	T	0,770965	2021-08-01	United States
ORF1ab_1633_D	ORF1ab	1633	SRR15491235	5164	G	T	0,209135	2021-08-01	United States
ORF1ab_1640_L	ORF1ab	1640	SRR15491235	5184	C	T	0,215559	2021-08-01	United States
ORF1ab_2046_L	ORF1ab	2046	SRR15491235	6402	C	T	0,777114	2021-08-01	United States
ORF1ab_2287_S	ORF1ab	2287	SRR15491235	7124	C	T	0,851852	2021-08-01	United States
ORF1ab_2930_L	ORF1ab	2930	SRR15491235	9053	G	T	0,744466	2021-08-01	United States
ORF1ab_2967_I	ORF1ab	2967	SRR15491235	9165	C	T	0,314449	2021-08-01	United States
ORF1ab_3209_V	ORF1ab	3209	SRR15491235	9891	C	T	0,241696	2021-08-01	United States
ORF1ab_3255_I	ORF1ab	3255	SRR15491235	10029	C	T	0,740098	2021-08-01	United States
ORF1ab_3353_R	ORF1ab	3353	SRR15491235	10323	A	G	0,317136	2021-08-01	United States
ORF1ab_3606_F	ORF1ab	3606	SRR15491235	11083	G	T	0,0564998	2021-08-01	United States
ORF1ab_3646_A	ORF1ab	3646	SRR15491235	11201	A	G	0,744322	2021-08-01	United States
ORF1ab_3718_A	ORF1ab	3718	SRR15491235	11418	T	C	0,248825	2021-08-01	United States
ORF1ab_3731_V	ORF1ab	3731	SRR15491235	11456	A	G	0,0869612	2021-08-01	United States
ORF1ab_3750_I	ORF1ab	3750	SRR15491235	11514	C	T	0,228112	2021-08-01	United States
ORF1ab_3766_F	ORF1ab	3766	SRR15491235	11562	G	T	0,0960344	2021-08-01	United States
ORF1ab_314_L	ORF1ab	314	SRR15491235	14408	C	T	0,99914	2021-08-01	United States
ORF1ab_662_S	ORF1ab	662	SRR15491235	15451	G	A	0,994653	2021-08-01	United States
ORF1ab_1000_L	ORF1ab	1000	SRR15491235	16466	C	T	0,999663	2021-08-01	United States
ORF1ab_1257_V	ORF1ab	1257	SRR15491235	17236	A	G	0,177972	2021-08-01	United States
ORF1ab_1550_Y	ORF1ab	1550	SRR15491235	18115	C	T	0,0881265	2021-08-01	United States
ORF1ab_1918_V	ORF1ab	1918	SRR15491235	19220	C	T	0,77336	2021-08-01	United States
S_19_R	S	19	SRR15491235	21618	C	G	0,993661	2021-08-01	United States
S_30_H	S	30	SRR15491235	21650	A	C	0,0627581	2021-08-01	United States
S_68_NA	S	68	SRR15491235	21764	A	-TACATG	0,427419	2021-08-01	United States
S_95_I	S	95	SRR15491235	21846	C	T	0,0970874	2021-08-01	United States
S_143_NA	S	143	SRR15491235	21990	T	-TTA	0,341463	2021-08-01	United States
S_156_NA	S	156	SRR15491235	22028	G	-AGTTCA	0,951254	2021-08-01	United States
S_222_V	S	222	SRR15491235	22227	C	T	0,147943	2021-08-01	United States
S_452_R	S	452	SRR15491235	22917	T	G	1	2021-08-01	United States
S_478_K	S	478	SRR15491235	22995	C	A	1	2021-08-01	United States
S_614_G	S	614	SRR15491235	23403	A	G	0,999822	2021-08-01	United States
S_681_R	S	681	SRR15491235	23604	C	G	0,998297	2021-08-01	United States
S_842_S	S	842	SRR15491235	24086	G	A	0,129829	2021-08-01	United States
S_950_N	S	950	SRR15491235	24410	G	A	0,968406	2021-08-01	United States
ORF3a_26_L	ORF3a	26	SRR15491235	25469	C	T	0,998369	2021-08-01	United States
ORF3a_110_S	ORF3a	110	SRR15491235	25720	G	T	0,109388	2021-08-01	United States
ORF3a_239_Q	ORF3a	239	SRR15491235	26107	G	C	0,0952539	2021-08-01	United States
M_82_T	M	82	SRR15491235	26767	T	C	0,996396	2021-08-01	United States
ORF6_57_L	ORF6	57	SRR15491235	27371	C	T	0,275131	2021-08-01	United States
ORF7a_45_L	ORF7a	45	SRR15491235	27527	C	T	0,19571	2021-08-01	United States
ORF7a_82_A	ORF7a	82	SRR15491235	27638	T	C	1	2021-08-01	United States
ORF7a_120_I	ORF7a	120	SRR15491235	27752	C	T	0,997462	2021-08-01	United States
ORF7b_40_I	ORF7b	40	SRR15491235	27874	C	T	0,808149	2021-08-01	United States
ORF8_25_Y	ORF8	25	SRR15491235	27967	G	A	0,191733	2021-08-01	United States
ORF8_68_E	ORF8	68	SRR15491235	28095	A	G	0,0963493	2021-08-01	United States
ORF8_118_NA	ORF8	118	SRR15491235	28247	A	-GATTTC	0,813438	2021-08-01	United States
ORF8_119_V	ORF8	119	SRR15491235	28249	A	T	0,0887728	2021-08-01	United States
ORF8_120_L	ORF8	120	SRR15491235	28253	C	A	0,452875	2021-08-01	United States
N_18_V	N	18	SRR15491235	28326	G	T	0,173301	2021-08-01	United States
N_63_G	N	63	SRR15491235	28461	A	G	0,921188	2021-08-01	United States
N_97_S	N	97	SRR15491235	28562	G	A	0,270946	2021-08-01	United States
N_203_M	N	203	SRR15491235	28881	G	T	0,989437	2021-08-01	United States
N_215_C	N	215	SRR15491235	28916	G	T	0,835805	2021-08-01	United States
N_377_Y	N	377	SRR15491235	29402	G	T	1	2021-08-01	United States
ORF1ab_1228_G	ORF1ab	1228	SRR15491236	3948	A	G	0,999672	2021-08-02	United States
ORF1ab_1268_V	ORF1ab	1268	SRR15491236	4068	C	T	0,987244	2021-08-02	United States
ORF1ab_1306_S	ORF1ab	1306	SRR15491236	4181	G	T	0,997806	2021-08-02	United States
ORF1ab_2046_L	ORF1ab	2046	SRR15491236	6402	C	T	0,997611	2021-08-02	United States
ORF1ab_2287_S	ORF1ab	2287	SRR15491236	7124	C	T	1	2021-08-02	United States
ORF1ab_2930_L	ORF1ab	2930	SRR15491236	9053	G	T	0,999258	2021-08-02	United States
ORF1ab_3255_I	ORF1ab	3255	SRR15491236	10029	C	T	0,999891	2021-08-02	United States
ORF1ab_3646_A	ORF1ab	3646	SRR15491236	11201	A	G	0,998833	2021-08-02	United States
ORF1ab_3766_F	ORF1ab	3766	SRR15491236	11562	G	T	0,966138	2021-08-02	United States
ORF1ab_314_L	ORF1ab	314	SRR15491236	14408	C	T	0,999784	2021-08-02	United States
ORF1ab_662_S	ORF1ab	662	SRR15491236	15451	G	A	0,998467	2021-08-02	United States
ORF1ab_1000_L	ORF1ab	1000	SRR15491236	16466	C	T	0,99911	2021-08-02	United States
ORF1ab_1918_V	ORF1ab	1918	SRR15491236	19220	C	T	0,999255	2021-08-02	United States
S_19_R	S	19	SRR15491236	21618	C	G	1	2021-08-02	United States
S_30_H	S	30	SRR15491236	21650	A	C	0,0503268	2021-08-02	United States
S_156_NA	S	156	SRR15491236	22028	G	-AGTTCA	0,999736	2021-08-02	United States
S_452_R	S	452	SRR15491236	22917	T	G	1	2021-08-02	United States
S_478_K	S	478	SRR15491236	22995	C	A	1	2021-08-02	United States
S_614_G	S	614	SRR15491236	23403	A	G	0,999823	2021-08-02	United States
S_681_R	S	681	SRR15491236	23604	C	G	1	2021-08-02	United States
S_842_S	S	842	SRR15491236	24086	G	A	0,988539	2021-08-02	United States
S_950_N	S	950	SRR15491236	24410	G	A	0,952346	2021-08-02	United States
ORF3a_26_L	ORF3a	26	SRR15491236	25469	C	T	1	2021-08-02	United States
ORF3a_110_S	ORF3a	110	SRR15491236	25720	G	T	0,999098	2021-08-02	United States
ORF3a_239_Q	ORF3a	239	SRR15491236	26107	G	C	0,999653	2021-08-02	United States
M_82_T	M	82	SRR15491236	26767	T	C	0,999771	2021-08-02	United States
ORF7a_82_A	ORF7a	82	SRR15491236	27638	T	C	1	2021-08-02	United States
ORF7a_120_I	ORF7a	120	SRR15491236	27752	C	T	1	2021-08-02	United States
ORF7b_40_I	ORF7b	40	SRR15491236	27874	C	T	0,999675	2021-08-02	United States
ORF8_68_E	ORF8	68	SRR15491236	28095	A	G	0,919513	2021-08-02	United States
ORF8_118_NA	ORF8	118	SRR15491236	28247	A	-GATTTC	0,846403	2021-08-02	United States
ORF8_120_L	ORF8	120	SRR15491236	28253	C	A	0,972752	2021-08-02	United States
N_63_G	N	63	SRR15491236	28461	A	G	0,959681	2021-08-02	United States
N_203_M	N	203	SRR15491236	28881	G	T	0,999787	2021-08-02	United States
N_215_C	N	215	SRR15491236	28916	G	T	0,997471	2021-08-02	United States
N_254_V	N	254	SRR15491236	29034	C	T	0,0811641	2021-08-02	United States
N_377_Y	N	377	SRR15491236	29402	G	T	0,997942	2021-08-02	United States
ORF1ab_309_L	ORF1ab	309	SRR15491238	1191	C	T	0,215417	2021-08-02	United States
ORF1ab_1306_S	ORF1ab	1306	SRR15491238	4181	G	T	0,818295	2021-08-02	United States
ORF1ab_1640_L	ORF1ab	1640	SRR15491238	5184	C	T	0,179148	2021-08-02	United States
ORF1ab_1921_Q	ORF1ab	1921	SRR15491238	6027	C	A	0,196556	2021-08-02	United States
ORF1ab_2046_L	ORF1ab	2046	SRR15491238	6402	C	T	0,809488	2021-08-02	United States
ORF1ab_2287_S	ORF1ab	2287	SRR15491238	7124	C	T	0,76945	2021-08-02	United States
ORF1ab_2695_N	ORF1ab	2695	SRR15491238	8349	G	A	0,784942	2021-08-02	United States
ORF1ab_2930_L	ORF1ab	2930	SRR15491238	9053	G	T	0,70414	2021-08-02	United States
ORF1ab_2980_N	ORF1ab	2980	SRR15491238	9203	G	A	0,230851	2021-08-02	United States
ORF1ab_3138_S	ORF1ab	3138	SRR15491238	9678	T	C	0,219134	2021-08-02	United States
ORF1ab_3255_I	ORF1ab	3255	SRR15491238	10029	C	T	0,761162	2021-08-02	United States
ORF1ab_3580_Q	ORF1ab	3580	SRR15491238	11005	C	A	0,235111	2021-08-02	United States
ORF1ab_3646_A	ORF1ab	3646	SRR15491238	11201	A	G	0,962785	2021-08-02	United States
ORF1ab_314_L	ORF1ab	314	SRR15491238	14408	C	T	0,999874	2021-08-02	United States
ORF1ab_662_S	ORF1ab	662	SRR15491238	15451	G	A	0,789489	2021-08-02	United States
ORF1ab_1000_L	ORF1ab	1000	SRR15491238	16466	C	T	0,757776	2021-08-02	United States
ORF1ab_1257_V	ORF1ab	1257	SRR15491238	17236	A	G	0,780787	2021-08-02	United States
ORF1ab_1918_V	ORF1ab	1918	SRR15491238	19220	C	T	0,787426	2021-08-02	United States
ORF1ab_2310_R	ORF1ab	2310	SRR15491238	20396	A	G	0,206084	2021-08-02	United States
S_19_R	S	19	SRR15491238	21618	C	G	0,999935	2021-08-02	United States
S_77_T	S	77	SRR15491238	21792	A	C	0,0885886	2021-08-02	United States
S_142_D	S	142	SRR15491238	21987	G	A	0,722353	2021-08-02	United States
S_156_NA	S	156	SRR15491238	22028	G	-AGTTCA	0,999024	2021-08-02	United States
S_452_R	S	452	SRR15491238	22917	T	G	0,999494	2021-08-02	United States
S_478_K	S	478	SRR15491238	22995	C	A	1	2021-08-02	United States
S_614_G	S	614	SRR15491238	23403	A	G	0,999884	2021-08-02	United States
S_681_R	S	681	SRR15491238	23604	C	G	0,999163	2021-08-02	United States
S_924_S	S	924	SRR15491238	24332	G	T	0,114645	2021-08-02	United States
S_950_N	S	950	SRR15491238	24410	G	A	0,937457	2021-08-02	United States
ORF3a_26_L	ORF3a	26	SRR15491238	25469	C	T	0,999875	2021-08-02	United States
M_82_T	M	82	SRR15491238	26767	T	C	0,999393	2021-08-02	United States
ORF7a_82_A	ORF7a	82	SRR15491238	27638	T	C	0,999772	2021-08-02	United States
ORF7a_120_I	ORF7a	120	SRR15491238	27752	C	T	1	2021-08-02	United States
ORF7b_40_I	ORF7b	40	SRR15491238	27874	C	T	0,854302	2021-08-02	United States
ORF8_36_S	ORF8	36	SRR15491238	27999	C	T	0,86078	2021-08-02	United States
ORF8_118_NA	ORF8	118	SRR15491238	28247	A	-GATTTC	0,691215	2021-08-02	United States
ORF8_120_L	ORF8	120	SRR15491238	28253	C	A	0,208753	2021-08-02	United States
N_63_G	N	63	SRR15491238	28461	A	G	0,945457	2021-08-02	United States
N_203_M	N	203	SRR15491238	28881	G	T	0,999481	2021-08-02	United States
N_215_C	N	215	SRR15491238	28916	G	T	0,908287	2021-08-02	United States
N_377_Y	N	377	SRR15491238	29402	G	T	0,99977	2021-08-02	United States
ORF1ab_1306_S	ORF1ab	1306	SRR15491239	4181	G	T	0,999847	2021-08-02	United States
ORF1ab_2046_L	ORF1ab	2046	SRR15491239	6402	C	T	0,998567	2021-08-02	United States
ORF1ab_2287_S	ORF1ab	2287	SRR15491239	7124	C	T	1	2021-08-02	United States
ORF1ab_2930_L	ORF1ab	2930	SRR15491239	9053	G	T	0,999742	2021-08-02	United States
ORF1ab_3255_I	ORF1ab	3255	SRR15491239	10029	C	T	0,999817	2021-08-02	United States
ORF1ab_3646_A	ORF1ab	3646	SRR15491239	11201	A	G	0,999813	2021-08-02	United States
ORF1ab_314_L	ORF1ab	314	SRR15491239	14408	C	T	0,999678	2021-08-02	United States
ORF1ab_662_S	ORF1ab	662	SRR15491239	15451	G	A	0,998459	2021-08-02	United States
ORF1ab_1000_L	ORF1ab	1000	SRR15491239	16466	C	T	0,999875	2021-08-02	United States
ORF1ab_1918_V	ORF1ab	1918	SRR15491239	19220	C	T	0,999652	2021-08-02	United States
S_19_R	S	19	SRR15491239	21618	C	G	0,999702	2021-08-02	United States
S_112_L	S	112	SRR15491239	21897	C	T	1	2021-08-02	United States
S_142_D	S	142	SRR15491239	21987	G	A	0,895522	2021-08-02	United States
S_144_H	S	144	SRR15491239	21992	T	C	0,999645	2021-08-02	United States
S_156_NA	S	156	SRR15491239	22028	G	-AGTTCA	0,999275	2021-08-02	United States
S_452_R	S	452	SRR15491239	22917	T	G	0,999576	2021-08-02	United States
S_478_K	S	478	SRR15491239	22995	C	A	0,999346	2021-08-02	United States
S_614_G	S	614	SRR15491239	23403	A	G	0,999913	2021-08-02	United States
S_681_R	S	681	SRR15491239	23604	C	G	0,999788	2021-08-02	United States
S_950_N	S	950	SRR15491239	24410	G	A	0,984742	2021-08-02	United States
S_1088_Y	S	1088	SRR15491239	24824	C	T	0,141181	2021-08-02	United States
ORF3a_26_L	ORF3a	26	SRR15491239	25469	C	T	1	2021-08-02	United States
ORF3a_239_Q	ORF3a	239	SRR15491239	26107	G	C	0,999876	2021-08-02	United States
M_82_T	M	82	SRR15491239	26767	T	C	0,999784	2021-08-02	United States
ORF7a_82_A	ORF7a	82	SRR15491239	27638	T	C	1	2021-08-02	United States
ORF7a_120_I	ORF7a	120	SRR15491239	27752	C	T	1	2021-08-02	United States
ORF7b_40_I	ORF7b	40	SRR15491239	27874	C	T	0,999863	2021-08-02	United States
ORF8_118_NA	ORF8	118	SRR15491239	28247	A	-GATTTC	0,83389	2021-08-02	United States
ORF8_119_V	ORF8	119	SRR15491239	28249	A	T	0,986111	2021-08-02	United States
ORF8_120_L	ORF8	120	SRR15491239	28253	C	A	0,998642	2021-08-02	United States
N_63_G	N	63	SRR15491239	28461	A	G	0,967988	2021-08-02	United States
N_203_M	N	203	SRR15491239	28881	G	T	1	2021-08-02	United States
N_215_C	N	215	SRR15491239	28916	G	T	0,999568	2021-08-02	United States
N_377_Y	N	377	SRR15491239	29402	G	T	0,997163	2021-08-02	United States
N_400_S	N	400	SRR15491239	29472	T	C	0,109799	2021-08-02	United States
ORF1ab_410_A	ORF1ab	410	SRR15491242	1494	T	C	0,999438	2021-08-02	United States
ORF1ab_1306_S	ORF1ab	1306	SRR15491242	4181	G	T	0,999898	2021-08-02	United States
ORF1ab_2046_L	ORF1ab	2046	SRR15491242	6402	C	T	0,998943	2021-08-02	United States
ORF1ab_2287_S	ORF1ab	2287	SRR15491242	7124	C	T	0,999676	2021-08-02	United States
ORF1ab_2930_L	ORF1ab	2930	SRR15491242	9053	G	T	1	2021-08-02	United States
ORF1ab_3255_I	ORF1ab	3255	SRR15491242	10029	C	T	0,999741	2021-08-02	United States
ORF1ab_3646_A	ORF1ab	3646	SRR15491242	11201	A	G	0,999463	2021-08-02	United States
ORF1ab_4162_V	ORF1ab	4162	SRR15491242	12750	C	T	0,0522912	2021-08-02	United States
ORF1ab_314_L	ORF1ab	314	SRR15491242	14408	C	T	1	2021-08-02	United States
ORF1ab_662_S	ORF1ab	662	SRR15491242	15451	G	A	0,999931	2021-08-02	United States
ORF1ab_1000_L	ORF1ab	1000	SRR15491242	16466	C	T	0,999726	2021-08-02	United States
ORF1ab_1724_R	ORF1ab	1724	SRR15491242	18638	A	G	0,999941	2021-08-02	United States
ORF1ab_1918_V	ORF1ab	1918	SRR15491242	19220	C	T	0,999646	2021-08-02	United States
ORF1ab_2635_H	ORF1ab	2635	SRR15491242	21372	G	T	0,988189	2021-08-02	United States
S_19_R	S	19	SRR15491242	21618	C	G	1	2021-08-02	United States
S_95_I	S	95	SRR15491242	21846	C	T	1	2021-08-02	United States
S_142_D	S	142	SRR15491242	21987	G	A	0,629921	2021-08-02	United States
S_156_NA	S	156	SRR15491242	22028	G	-AGTTCA	0,999599	2021-08-02	United States
S_452_R	S	452	SRR15491242	22917	T	G	1	2021-08-02	United States
S_478_K	S	478	SRR15491242	22995	C	A	1	2021-08-02	United States
S_614_G	S	614	SRR15491242	23403	A	G	0,999848	2021-08-02	United States
S_681_R	S	681	SRR15491242	23604	C	G	1	2021-08-02	United States
S_950_N	S	950	SRR15491242	24410	G	A	0,776801	2021-08-02	United States
ORF3a_26_L	ORF3a	26	SRR15491242	25469	C	T	0,999656	2021-08-02	United States
M_82_T	M	82	SRR15491242	26767	T	C	0,999689	2021-08-02	United States
ORF7a_71_I	ORF7a	71	SRR15491242	27604	G	A	0,99986	2021-08-02	United States
ORF7a_82_A	ORF7a	82	SRR15491242	27638	T	C	0,999043	2021-08-02	United States
ORF7a_120_I	ORF7a	120	SRR15491242	27752	C	T	0,999611	2021-08-02	United States
ORF7b_40_I	ORF7b	40	SRR15491242	27874	C	T	0,999283	2021-08-02	United States
ORF8_118_NA	ORF8	118	SRR15491242	28247	A	-GATTTC	0,8361	2021-08-02	United States
ORF8_120_L	ORF8	120	SRR15491242	28253	C	A	1	2021-08-02	United States
N_63_G	N	63	SRR15491242	28461	A	G	0,977483	2021-08-02	United States
N_203_M	N	203	SRR15491242	28881	G	T	0,99945	2021-08-02	United States
N_215_C	N	215	SRR15491242	28916	G	T	0,999409	2021-08-02	United States
N_377_Y	N	377	SRR15491242	29402	G	T	0,99864	2021-08-02	United States
ORF1ab_1306_S	ORF1ab	1306	SRR15491243	4181	G	T	0,999841	2021-08-02	United States
ORF1ab_2046_L	ORF1ab	2046	SRR15491243	6402	C	T	0,998942	2021-08-02	United States
ORF1ab_2287_S	ORF1ab	2287	SRR15491243	7124	C	T	0,999818	2021-08-02	United States
ORF1ab_2554_V	ORF1ab	2554	SRR15491243	7926	C	T	0,999914	2021-08-02	United States
ORF1ab_2930_L	ORF1ab	2930	SRR15491243	9053	G	T	0,999782	2021-08-02	United States
ORF1ab_3255_I	ORF1ab	3255	SRR15491243	10029	C	T	0,999806	2021-08-02	United States
ORF1ab_3646_A	ORF1ab	3646	SRR15491243	11201	A	G	0,999625	2021-08-02	United States
ORF1ab_183_V	ORF1ab	183	SRR15491243	14014	T	G	0,999921	2021-08-02	United States
ORF1ab_314_L	ORF1ab	314	SRR15491243	14408	C	T	0,999931	2021-08-02	United States
ORF1ab_662_S	ORF1ab	662	SRR15491243	15451	G	A	0,999692	2021-08-02	United States
ORF1ab_1000_L	ORF1ab	1000	SRR15491243	16466	C	T	0,999745	2021-08-02	United States
ORF1ab_1918_V	ORF1ab	1918	SRR15491243	19220	C	T	0,999613	2021-08-02	United States
S_19_R	S	19	SRR15491243	21618	C	G	0,999959	2021-08-02	United States
S_142_D	S	142	SRR15491243	21987	G	A	0,513458	2021-08-02	United States
S_156_NA	S	156	SRR15491243	22028	G	-AGTTCA	0,998796	2021-08-02	United States
S_452_R	S	452	SRR15491243	22917	T	G	0,999796	2021-08-02	United States
S_478_K	S	478	SRR15491243	22995	C	A	0,999757	2021-08-02	United States
S_614_G	S	614	SRR15491243	23403	A	G	0,99979	2021-08-02	United States
S_627_E	S	627	SRR15491243	23443	T	G	0,999814	2021-08-02	United States
S_681_R	S	681	SRR15491243	23604	C	G	0,99961	2021-08-02	United States
S_950_N	S	950	SRR15491243	24410	G	A	0,724904	2021-08-02	United States
ORF3a_26_L	ORF3a	26	SRR15491243	25469	C	T	0,9997	2021-08-02	United States
M_82_T	M	82	SRR15491243	26767	T	C	0,999861	2021-08-02	United States
ORF7a_82_A	ORF7a	82	SRR15491243	27638	T	C	0,999781	2021-08-02	United States
ORF7a_120_I	ORF7a	120	SRR15491243	27752	C	T	0,999693	2021-08-02	United States
ORF7b_40_I	ORF7b	40	SRR15491243	27874	C	T	0,999851	2021-08-02	United States
ORF8_118_NA	ORF8	118	SRR15491243	28247	A	-GATTTC	0,852603	2021-08-02	United States
ORF8_119_V	ORF8	119	SRR15491243	28249	A	T	0,951351	2021-08-02	United States
ORF8_120_L	ORF8	120	SRR15491243	28253	C	A	0,994779	2021-08-02	United States
N_63_G	N	63	SRR15491243	28461	A	G	0,959448	2021-08-02	United States
N_203_M	N	203	SRR15491243	28881	G	T	0,999548	2021-08-02	United States
N_215_C	N	215	SRR15491243	28916	G	T	0,999561	2021-08-02	United States
N_377_Y	N	377	SRR15491243	29402	G	T	0,999284	2021-08-02	United States
ORF1ab_1306_S	ORF1ab	1306	SRR15491244	4181	G	T	1	2021-08-02	United States
ORF1ab_2046_L	ORF1ab	2046	SRR15491244	6402	C	T	0,9986	2021-08-02	United States
ORF1ab_2287_S	ORF1ab	2287	SRR15491244	7124	C	T	1	2021-08-02	United States
ORF1ab_2930_L	ORF1ab	2930	SRR15491244	9053	G	T	1	2021-08-02	United States
ORF1ab_3255_I	ORF1ab	3255	SRR15491244	10029	C	T	1	2021-08-02	United States
ORF1ab_3646_A	ORF1ab	3646	SRR15491244	11201	A	G	0,999815	2021-08-02	United States
ORF1ab_314_L	ORF1ab	314	SRR15491244	14408	C	T	0,995204	2021-08-02	United States
ORF1ab_662_S	ORF1ab	662	SRR15491244	15451	G	A	0,999639	2021-08-02	United States
ORF1ab_1000_L	ORF1ab	1000	SRR15491244	16466	C	T	1	2021-08-02	United States
ORF1ab_1257_V	ORF1ab	1257	SRR15491244	17236	A	G	0,999758	2021-08-02	United States
ORF1ab_1918_V	ORF1ab	1918	SRR15491244	19220	C	T	1	2021-08-02	United States
S_19_R	S	19	SRR15491244	21618	C	G	1	2021-08-02	United States
S_156_NA	S	156	SRR15491244	22028	G	-AGTTCA	1	2021-08-02	United States
S_452_R	S	452	SRR15491244	22917	T	G	1	2021-08-02	United States
S_478_K	S	478	SRR15491244	22995	C	A	1	2021-08-02	United States
S_614_G	S	614	SRR15491244	23403	A	G	1	2021-08-02	United States
S_681_R	S	681	SRR15491244	23604	C	G	1	2021-08-02	United States
S_950_N	S	950	SRR15491244	24410	G	A	0,691057	2021-08-02	United States
ORF3a_26_L	ORF3a	26	SRR15491244	25469	C	T	0,997462	2021-08-02	United States
M_82_T	M	82	SRR15491244	26767	T	C	1	2021-08-02	United States
ORF7a_82_A	ORF7a	82	SRR15491244	27638	T	C	1	2021-08-02	United States
ORF7a_120_I	ORF7a	120	SRR15491244	27752	C	T	1	2021-08-02	United States
ORF7b_40_I	ORF7b	40	SRR15491244	27874	C	T	1	2021-08-02	United States
ORF8_118_NA	ORF8	118	SRR15491244	28247	A	-GATTTC	0,837567	2021-08-02	United States
N_63_G	N	63	SRR15491244	28461	A	G	0,970642	2021-08-02	United States
N_203_M	N	203	SRR15491244	28881	G	T	1	2021-08-02	United States
N_215_C	N	215	SRR15491244	28916	G	T	0,998353	2021-08-02	United States
N_377_Y	N	377	SRR15491244	29402	G	T	1	2021-08-02	United States
ORF1ab_99_C	ORF1ab	99	SRR15491245	560	C	T	0,0579785	2021-08-02	United States
ORF1ab_1306_S	ORF1ab	1306	SRR15491245	4181	G	T	0,999445	2021-08-02	United States
ORF1ab_2046_L	ORF1ab	2046	SRR15491245	6402	C	T	0,998458	2021-08-02	United States
ORF1ab_2242_F	ORF1ab	2242	SRR15491245	6990	C	T	0,0657143	2021-08-02	United States
ORF1ab_2554_V	ORF1ab	2554	SRR15491245	7926	C	T	0,29703	2021-08-02	United States
ORF1ab_2868_NA	ORF1ab	2868	SRR15491245	8868	G	-T	0,0627353	2021-08-02	United States
ORF1ab_2930_L	ORF1ab	2930	SRR15491245	9053	G	T	1	2021-08-02	United States
ORF1ab_3255_I	ORF1ab	3255	SRR15491245	10029	C	T	1	2021-08-02	United States
ORF1ab_3603_NA	ORF1ab	3603	SRR15491245	11074	C	-T	0,0633116	2021-08-02	United States
ORF1ab_3630_E	ORF1ab	3630	SRR15491245	11153	A	G	0,0538358	2021-08-02	United States
ORF1ab_3646_A	ORF1ab	3646	SRR15491245	11201	A	G	0,999801	2021-08-02	United States
ORF1ab_3844_S	ORF1ab	3844	SRR15491245	11796	T	C	0,0505309	2021-08-02	United States
ORF1ab_3908_S	ORF1ab	3908	SRR15491245	11988	T	C	0,0571913	2021-08-02	United States
ORF1ab_3909_NA	ORF1ab	3909	SRR15491245	11990	G	-A	0,0520387	2021-08-02	United States
ORF1ab_10_P	ORF1ab	10	SRR15491245	13496	T	C	0,104348	2021-08-02	United States
ORF1ab_183_V	ORF1ab	183	SRR15491245	14014	T	G	0,239414	2021-08-02	United States
ORF1ab_314_L	ORF1ab	314	SRR15491245	14408	C	T	0,999602	2021-08-02	United States
ORF1ab_592_I	ORF1ab	592	SRR15491245	15243	G	T	0,16654	2021-08-02	United States
ORF1ab_662_S	ORF1ab	662	SRR15491245	15451	G	A	0,997694	2021-08-02	United States
ORF1ab_968_F	ORF1ab	968	SRR15491245	16369	G	T	0,0635838	2021-08-02	United States
ORF1ab_1000_L	ORF1ab	1000	SRR15491245	16466	C	T	1	2021-08-02	United States
ORF1ab_1061_F	ORF1ab	1061	SRR15491245	16648	C	T	0,0735931	2021-08-02	United States
ORF1ab_1219_S	ORF1ab	1219	SRR15491245	17122	G	T	0,11126	2021-08-02	United States
ORF1ab_1257_V	ORF1ab	1257	SRR15491245	17236	A	G	0,638792	2021-08-02	United States
ORF1ab_1918_V	ORF1ab	1918	SRR15491245	19220	C	T	0,999443	2021-08-02	United States
S_19_R	S	19	SRR15491245	21618	C	G	1	2021-08-02	United States
S_30_H	S	30	SRR15491245	21650	A	C	0,0697674	2021-08-02	United States
S_156_NA	S	156	SRR15491245	22028	G	-AGTTCA	0,998687	2021-08-02	United States
S_242_F	S	242	SRR15491245	22286	C	T	0,21341	2021-08-02	United States
S_452_R	S	452	SRR15491245	22917	T	G	1	2021-08-02	United States
S_478_K	S	478	SRR15491245	22995	C	A	1	2021-08-02	United States
S_614_G	S	614	SRR15491245	23403	A	G	0,999941	2021-08-02	United States
S_681_R	S	681	SRR15491245	23604	C	G	1	2021-08-02	United States
S_716_NA	S	716	SRR15491245	23709	C	-A	0,0680564	2021-08-02	United States
S_797_S	S	797	SRR15491245	23952	T	C	0,0529571	2021-08-02	United States
S_950_N	S	950	SRR15491245	24410	G	A	0,993157	2021-08-02	United States
S_1068_F	S	1068	SRR15491245	24764	G	T	0,0886862	2021-08-02	United States
S_1080_S	S	1080	SRR15491245	24800	G	T	0,122078	2021-08-02	United States
ORF3a_23_V	ORF3a	23	SRR15491245	25460	C	T	0,0555997	2021-08-02	United States
ORF3a_26_L	ORF3a	26	SRR15491245	25469	C	T	0,999735	2021-08-02	United States
ORF3a_51_S	ORF3a	51	SRR15491245	25543	G	T	0,0503251	2021-08-02	United States
M_82_T	M	82	SRR15491245	26767	T	C	0,999935	2021-08-02	United States
ORF7a_39_I	ORF7a	39	SRR15491245	27509	C	T	0,0923265	2021-08-02	United States
ORF7b_40_I	ORF7b	40	SRR15491245	27874	C	T	1	2021-08-02	United States
ORF8_118_NA	ORF8	118	SRR15491245	28247	A	-GATTTC	0,839112	2021-08-02	United States
ORF8_120_L	ORF8	120	SRR15491245	28253	C	A	0,989463	2021-08-02	United States
N_63_G	N	63	SRR15491245	28461	A	G	0,963967	2021-08-02	United States
N_203_M	N	203	SRR15491245	28881	G	T	0,998858	2021-08-02	United States
N_205_NA	N	205	SRR15491245	28888	T	-TCTCCTGCTAGAATGGCTGGCAATGGCGGTGATGCTGCTC	0,48723	2021-08-02	United States
N_215_C	N	215	SRR15491245	28916	G	T	1	2021-08-02	United States
ORF1ab_1306_S	ORF1ab	1306	SRR15491246	4181	G	T	0,999889	2021-08-02	United States
ORF1ab_2046_L	ORF1ab	2046	SRR15491246	6402	C	T	0,998756	2021-08-02	United States
ORF1ab_2287_S	ORF1ab	2287	SRR15491246	7124	C	T	1	2021-08-02	United States
ORF1ab_2636_T	ORF1ab	2636	SRR15491246	8171	G	A	0,999279	2021-08-02	United States
ORF1ab_2930_L	ORF1ab	2930	SRR15491246	9053	G	T	0,999693	2021-08-02	United States
ORF1ab_3255_I	ORF1ab	3255	SRR15491246	10029	C	T	0,999638	2021-08-02	United States
ORF1ab_3336_I	ORF1ab	3336	SRR15491246	10271	G	A	0,999742	2021-08-02	United States
ORF1ab_3646_A	ORF1ab	3646	SRR15491246	11201	A	G	0,999765	2021-08-02	United States
ORF1ab_314_L	ORF1ab	314	SRR15491246	14408	C	T	0,999193	2021-08-02	United States
ORF1ab_662_S	ORF1ab	662	SRR15491246	15451	G	A	0,992958	2021-08-02	United States
ORF1ab_1000_L	ORF1ab	1000	SRR15491246	16466	C	T	0,999713	2021-08-02	United States
ORF1ab_1918_V	ORF1ab	1918	SRR15491246	19220	C	T	0,999738	2021-08-02	United States
S_3_NA	S	3	SRR15491246	21569	G	+T	0,106536	2021-08-02	United States
S_5_F	S	5	SRR15491246	21575	C	T	0,999593	2021-08-02	United States
S_19_R	S	19	SRR15491246	21618	C	G	0,999843	2021-08-02	United States
S_95_I	S	95	SRR15491246	21846	C	T	1	2021-08-02	United States
S_142_D	S	142	SRR15491246	21987	G	A	0,687075	2021-08-02	United States
S_156_NA	S	156	SRR15491246	22028	G	-AGTTCA	0,999288	2021-08-02	United States
S_452_R	S	452	SRR15491246	22917	T	G	1	2021-08-02	United States
S_478_K	S	478	SRR15491246	22995	C	A	0,999828	2021-08-02	United States
S_614_G	S	614	SRR15491246	23403	A	G	0,999876	2021-08-02	United States
S_681_R	S	681	SRR15491246	23604	C	G	0,999838	2021-08-02	United States
S_950_N	S	950	SRR15491246	24410	G	A	0,964983	2021-08-02	United States
ORF3a_26_L	ORF3a	26	SRR15491246	25469	C	T	0,999955	2021-08-02	United States
M_82_T	M	82	SRR15491246	26767	T	C	0,999791	2021-08-02	United States
ORF6_46_V	ORF6	46	SRR15491246	27338	A	T	0,999641	2021-08-02	United States
ORF7a_82_A	ORF7a	82	SRR15491246	27638	T	C	0,999357	2021-08-02	United States
ORF7a_120_I	ORF7a	120	SRR15491246	27752	C	T	0,998947	2021-08-02	United States
ORF7b_40_I	ORF7b	40	SRR15491246	27874	C	T	0,999928	2021-08-02	United States
ORF8_118_NA	ORF8	118	SRR15491246	28247	A	-GATTTC	0,838734	2021-08-02	United States
ORF8_119_V	ORF8	119	SRR15491246	28249	A	T	0,98951	2021-08-02	United States
ORF8_120_L	ORF8	120	SRR15491246	28253	C	A	0,993382	2021-08-02	United States
N_63_G	N	63	SRR15491246	28461	A	G	0,969093	2021-08-02	United States
N_203_M	N	203	SRR15491246	28881	G	T	0,999818	2021-08-02	United States
N_215_C	N	215	SRR15491246	28916	G	T	0,999028	2021-08-02	United States
N_254_V	N	254	SRR15491246	29034	C	T	0,0710137	2021-08-02	United States
N_377_Y	N	377	SRR15491246	29402	G	T	0,9992	2021-08-02	United States
ORF1ab_1306_S	ORF1ab	1306	SRR15491247	4181	G	T	0,999526	2021-08-01	United States
ORF1ab_2046_L	ORF1ab	2046	SRR15491247	6402	C	T	0,998758	2021-08-01	United States
ORF1ab_2114_F	ORF1ab	2114	SRR15491247	6606	C	T	0,111885	2021-08-01	United States
ORF1ab_2287_S	ORF1ab	2287	SRR15491247	7124	C	T	1	2021-08-01	United States
ORF1ab_2930_L	ORF1ab	2930	SRR15491247	9053	G	T	0,999887	2021-08-01	United States
ORF1ab_3076_Y	ORF1ab	3076	SRR15491247	9491	C	T	0,0592233	2021-08-01	United States
ORF1ab_3255_I	ORF1ab	3255	SRR15491247	10029	C	T	0,999813	2021-08-01	United States
ORF1ab_3646_A	ORF1ab	3646	SRR15491247	11201	A	G	0,99728	2021-08-01	United States
ORF1ab_3731_V	ORF1ab	3731	SRR15491247	11456	A	G	0,860157	2021-08-01	United States
ORF1ab_4182_F	ORF1ab	4182	SRR15491247	12809	C	T	0,852461	2021-08-01	United States
ORF1ab_314_L	ORF1ab	314	SRR15491247	14408	C	T	0,999603	2021-08-01	United States
ORF1ab_662_S	ORF1ab	662	SRR15491247	15451	G	A	0,998171	2021-08-01	United States
ORF1ab_710_C	ORF1ab	710	SRR15491247	15596	A	G	0,220178	2021-08-01	United States
ORF1ab_1000_L	ORF1ab	1000	SRR15491247	16466	C	T	1	2021-08-01	United States
ORF1ab_1918_V	ORF1ab	1918	SRR15491247	19220	C	T	0,99972	2021-08-01	United States
ORF1ab_2131_V	ORF1ab	2131	SRR15491247	19859	C	T	0,851506	2021-08-01	United States
S_19_R	S	19	SRR15491247	21618	C	G	1	2021-08-01	United States
S_95_I	S	95	SRR15491247	21846	C	T	0,112676	2021-08-01	United States
S_142_D	S	142	SRR15491247	21987	G	A	0,861538	2021-08-01	United States
S_156_NA	S	156	SRR15491247	22028	G	-AGTTCA	0,99885	2021-08-01	United States
S_452_R	S	452	SRR15491247	22917	T	G	1	2021-08-01	United States
S_478_K	S	478	SRR15491247	22995	C	A	1	2021-08-01	United States
S_614_G	S	614	SRR15491247	23403	A	G	0,999946	2021-08-01	United States
S_681_R	S	681	SRR15491247	23604	C	G	0,999903	2021-08-01	United States
S_950_N	S	950	SRR15491247	24410	G	A	0,98062	2021-08-01	United States
ORF3a_26_L	ORF3a	26	SRR15491247	25469	C	T	1	2021-08-01	United States
M_82_T	M	82	SRR15491247	26767	T	C	0,999065	2021-08-01	United States
ORF6_46_V	ORF6	46	SRR15491247	27338	A	T	0,137325	2021-08-01	United States
ORF7a_82_A	ORF7a	82	SRR15491247	27638	T	C	0,998058	2021-08-01	United States
ORF7a_120_I	ORF7a	120	SRR15491247	27752	C	T	1	2021-08-01	United States
ORF7b_40_I	ORF7b	40	SRR15491247	27874	C	T	0,995028	2021-08-01	United States
ORF8_18_K	ORF8	18	SRR15491247	27945	C	A	0,823472	2021-08-01	United States
ORF8_118_NA	ORF8	118	SRR15491247	28247	A	-GATTTC	0,826776	2021-08-01	United States
ORF8_119_V	ORF8	119	SRR15491247	28249	A	T	0,915094	2021-08-01	United States
ORF8_120_L	ORF8	120	SRR15491247	28253	C	A	0,983982	2021-08-01	United States
N_63_G	N	63	SRR15491247	28461	A	G	0,97609	2021-08-01	United States
N_203_M	N	203	SRR15491247	28881	G	T	0,997088	2021-08-01	United States
N_215_C	N	215	SRR15491247	28916	G	T	0,997239	2021-08-01	United States
N_377_Y	N	377	SRR15491247	29402	G	T	0,998392	2021-08-01	United States
ORF10_19_R	ORF10	19	SRR15491247	29612	T	C	0,180337	2021-08-01	United States
ORF10_23_P	ORF10	23	SRR15491247	29624	T	C	0,0545455	2021-08-01	United States
ORF1ab_1306_S	ORF1ab	1306	SRR15491248	4181	G	T	0,99965	2021-08-02	United States
ORF1ab_2046_L	ORF1ab	2046	SRR15491248	6402	C	T	0,998814	2021-08-02	United States
ORF1ab_2114_F	ORF1ab	2114	SRR15491248	6606	C	T	0,977106	2021-08-02	United States
ORF1ab_2287_S	ORF1ab	2287	SRR15491248	7124	C	T	1	2021-08-02	United States
ORF1ab_2841_H	ORF1ab	2841	SRR15491248	8787	G	A	0,0932167	2021-08-02	United States
ORF1ab_2930_L	ORF1ab	2930	SRR15491248	9053	G	T	0,999799	2021-08-02	United States
ORF1ab_3255_I	ORF1ab	3255	SRR15491248	10029	C	T	0,999831	2021-08-02	United States
ORF1ab_3646_A	ORF1ab	3646	SRR15491248	11201	A	G	0,999671	2021-08-02	United States
ORF1ab_314_L	ORF1ab	314	SRR15491248	14408	C	T	0,999714	2021-08-02	United States
ORF1ab_662_S	ORF1ab	662	SRR15491248	15451	G	A	0,995277	2021-08-02	United States
ORF1ab_1000_L	ORF1ab	1000	SRR15491248	16466	C	T	0,999805	2021-08-02	United States
ORF1ab_1918_V	ORF1ab	1918	SRR15491248	19220	C	T	0,999688	2021-08-02	United States
S_19_R	S	19	SRR15491248	21618	C	G	0,999797	2021-08-02	United States
S_95_I	S	95	SRR15491248	21846	C	T	0,971545	2021-08-02	United States
S_142_D	S	142	SRR15491248	21987	G	A	0,776119	2021-08-02	United States
S_156_NA	S	156	SRR15491248	22028	G	-AGTTCA	0,997937	2021-08-02	United States
S_452_R	S	452	SRR15491248	22917	T	G	0,999526	2021-08-02	United States
S_478_K	S	478	SRR15491248	22995	C	A	0,999863	2021-08-02	United States
S_614_G	S	614	SRR15491248	23403	A	G	0,999821	2021-08-02	United States
S_681_R	S	681	SRR15491248	23604	C	G	0,999458	2021-08-02	United States
S_950_N	S	950	SRR15491248	24410	G	A	0,957676	2021-08-02	United States
ORF3a_26_L	ORF3a	26	SRR15491248	25469	C	T	0,999838	2021-08-02	United States
M_82_T	M	82	SRR15491248	26767	T	C	0,999821	2021-08-02	United States
ORF6_46_V	ORF6	46	SRR15491248	27338	A	T	0,987117	2021-08-02	United States
ORF7a_82_A	ORF7a	82	SRR15491248	27638	T	C	1	2021-08-02	United States
ORF7a_120_I	ORF7a	120	SRR15491248	27752	C	T	1	2021-08-02	United States
ORF7b_40_I	ORF7b	40	SRR15491248	27874	C	T	0,999636	2021-08-02	United States
ORF8_118_NA	ORF8	118	SRR15491248	28247	A	-GATTTC	0,84005	2021-08-02	United States
ORF8_119_V	ORF8	119	SRR15491248	28249	A	T	0,974684	2021-08-02	United States
ORF8_120_L	ORF8	120	SRR15491248	28253	C	A	0,995917	2021-08-02	United States
N_63_G	N	63	SRR15491248	28461	A	G	0,969984	2021-08-02	United States
N_203_M	N	203	SRR15491248	28881	G	T	0,999082	2021-08-02	United States
N_215_C	N	215	SRR15491248	28916	G	T	0,999349	2021-08-02	United States
N_377_Y	N	377	SRR15491248	29402	G	T	0,999468	2021-08-02	United States
ORF10_19_R	ORF10	19	SRR15491248	29612	T	C	0,976424	2021-08-02	United States
ORF1ab_1306_S	ORF1ab	1306	SRR15491249	4181	G	T	1	2021-08-02	United States
ORF1ab_2046_L	ORF1ab	2046	SRR15491249	6402	C	T	0,998677	2021-08-02	United States
ORF1ab_2287_S	ORF1ab	2287	SRR15491249	7124	C	T	1	2021-08-02	United States
ORF1ab_2930_L	ORF1ab	2930	SRR15491249	9053	G	T	1	2021-08-02	United States
ORF1ab_3255_I	ORF1ab	3255	SRR15491249	10029	C	T	0,999521	2021-08-02	United States
ORF1ab_3646_A	ORF1ab	3646	SRR15491249	11201	A	G	0,999645	2021-08-02	United States
ORF1ab_4179_K	ORF1ab	4179	SRR15491249	12801	G	A	0,999639	2021-08-02	United States
ORF1ab_314_L	ORF1ab	314	SRR15491249	14408	C	T	0,999791	2021-08-02	United States
ORF1ab_662_S	ORF1ab	662	SRR15491249	15451	G	A	0,999698	2021-08-02	United States
ORF1ab_1000_L	ORF1ab	1000	SRR15491249	16466	C	T	0,999564	2021-08-02	United States
ORF1ab_1918_V	ORF1ab	1918	SRR15491249	19220	C	T	0,999676	2021-08-02	United States
S_19_R	S	19	SRR15491249	21618	C	G	1	2021-08-02	United States
S_20_I	S	20	SRR15491249	21621	C	T	0,0524017	2021-08-02	United States
S_156_NA	S	156	SRR15491249	22028	G	-AGTTCA	1	2021-08-02	United States
S_452_R	S	452	SRR15491249	22917	T	G	1	2021-08-02	United States
S_478_K	S	478	SRR15491249	22995	C	A	0,998309	2021-08-02	United States
S_614_G	S	614	SRR15491249	23403	A	G	0,999948	2021-08-02	United States
S_681_R	S	681	SRR15491249	23604	C	G	1	2021-08-02	United States
S_950_N	S	950	SRR15491249	24410	G	A	0,993272	2021-08-02	United States
ORF3a_26_L	ORF3a	26	SRR15491249	25469	C	T	1	2021-08-02	United States
ORF3a_239_Q	ORF3a	239	SRR15491249	26107	G	C	1	2021-08-02	United States
M_82_T	M	82	SRR15491249	26767	T	C	0,9999	2021-08-02	United States
ORF7a_82_A	ORF7a	82	SRR15491249	27638	T	C	1	2021-08-02	United States
ORF7a_120_I	ORF7a	120	SRR15491249	27752	C	T	1	2021-08-02	United States
ORF7b_40_I	ORF7b	40	SRR15491249	27874	C	T	1	2021-08-02	United States
ORF8_118_NA	ORF8	118	SRR15491249	28247	A	-GATTTC	0,809137	2021-08-02	United States
ORF8_120_L	ORF8	120	SRR15491249	28253	C	A	0,998619	2021-08-02	United States
N_63_G	N	63	SRR15491249	28461	A	G	0,993249	2021-08-02	United States
N_203_M	N	203	SRR15491249	28881	G	T	1	2021-08-02	United States
N_215_C	N	215	SRR15491249	28916	G	T	1	2021-08-02	United States
N_377_Y	N	377	SRR15491249	29402	G	T	1	2021-08-02	United States
ORF1ab_140_NA	ORF1ab	140	SRR15491250	685	A	-AAGTCATTT	0,97571	2021-08-02	United States
ORF1ab_216_Y	ORF1ab	216	SRR15491250	912	C	A	0,999558	2021-08-02	United States
ORF1ab_648_V	ORF1ab	648	SRR15491250	2207	A	G	0,999956	2021-08-02	United States
ORF1ab_1306_S	ORF1ab	1306	SRR15491250	4181	G	T	0,999666	2021-08-02	United States
ORF1ab_2046_L	ORF1ab	2046	SRR15491250	6402	C	T	0,998549	2021-08-02	United States
ORF1ab_2287_S	ORF1ab	2287	SRR15491250	7124	C	T	0,999837	2021-08-02	United States
ORF1ab_2930_L	ORF1ab	2930	SRR15491250	9053	G	T	0,999635	2021-08-02	United States
ORF1ab_3255_I	ORF1ab	3255	SRR15491250	10029	C	T	0,999829	2021-08-02	United States
ORF1ab_3646_A	ORF1ab	3646	SRR15491250	11201	A	G	0,999726	2021-08-02	United States
ORF1ab_314_L	ORF1ab	314	SRR15491250	14408	C	T	0,999596	2021-08-02	United States
ORF1ab_662_S	ORF1ab	662	SRR15491250	15451	G	A	0,9992	2021-08-02	United States
ORF1ab_864_S	ORF1ab	864	SRR15491250	16057	C	T	0,999781	2021-08-02	United States
ORF1ab_1000_L	ORF1ab	1000	SRR15491250	16466	C	T	0,99969	2021-08-02	United States
ORF1ab_1918_V	ORF1ab	1918	SRR15491250	19220	C	T	0,999693	2021-08-02	United States
S_19_R	S	19	SRR15491250	21618	C	G	0,999916	2021-08-02	United States
S_95_I	S	95	SRR15491250	21846	C	T	0,999503	2021-08-02	United States
S_142_D	S	142	SRR15491250	21987	G	A	0,654131	2021-08-02	United States
S_156_NA	S	156	SRR15491250	22028	G	-AGTTCA	0,998959	2021-08-02	United States
S_452_R	S	452	SRR15491250	22917	T	G	0,999304	2021-08-02	United States
S_478_K	S	478	SRR15491250	22995	C	A	0,999357	2021-08-02	United States
S_614_G	S	614	SRR15491250	23403	A	G	0,999837	2021-08-02	United States
S_681_R	S	681	SRR15491250	23604	C	G	0,999634	2021-08-02	United States
S_950_N	S	950	SRR15491250	24410	G	A	0,916753	2021-08-02	United States
ORF3a_26_L	ORF3a	26	SRR15491250	25469	C	T	0,99985	2021-08-02	United States
M_82_T	M	82	SRR15491250	26767	T	C	0,99966	2021-08-02	United States
ORF7a_2_E	ORF7a	2	SRR15491250	27397	A	G	0,999766	2021-08-02	United States
ORF7a_8_T	ORF7a	8	SRR15491250	27415	G	A	0,999505	2021-08-02	United States
ORF7a_82_A	ORF7a	82	SRR15491250	27638	T	C	0,999702	2021-08-02	United States
ORF7a_120_I	ORF7a	120	SRR15491250	27752	C	T	0,999638	2021-08-02	United States
ORF7b_40_I	ORF7b	40	SRR15491250	27874	C	T	0,999826	2021-08-02	United States
ORF8_118_NA	ORF8	118	SRR15491250	28247	A	-GATTTC	0,853711	2021-08-02	United States
ORF8_119_V	ORF8	119	SRR15491250	28249	A	T	0,968037	2021-08-02	United States
ORF8_120_L	ORF8	120	SRR15491250	28253	C	A	0,993568	2021-08-02	United States
N_63_G	N	63	SRR15491250	28461	A	G	0,969524	2021-08-02	United States
N_203_M	N	203	SRR15491250	28881	G	T	0,999618	2021-08-02	United States
N_215_C	N	215	SRR15491250	28916	G	T	0,999254	2021-08-02	United States
N_377_Y	N	377	SRR15491250	29402	G	T	0,999223	2021-08-02	United States
ORF1ab_1306_S	ORF1ab	1306	SRR15491251	4181	G	T	0,999859	2021-08-02	United States
ORF1ab_2046_L	ORF1ab	2046	SRR15491251	6402	C	T	0,999126	2021-08-02	United States
ORF1ab_2287_S	ORF1ab	2287	SRR15491251	7124	C	T	0,999676	2021-08-02	United States
ORF1ab_2930_L	ORF1ab	2930	SRR15491251	9053	G	T	0,999364	2021-08-02	United States
ORF1ab_3255_I	ORF1ab	3255	SRR15491251	10029	C	T	0,999829	2021-08-02	United States
ORF1ab_3603_NA	ORF1ab	3603	SRR15491251	11074	C	+T	0,0905378	2021-08-02	United States
ORF1ab_3606_NA	ORF1ab	3606	SRR15491251	11082	T	-G	0,125577	2021-08-02	United States
ORF1ab_3606_F	ORF1ab	3606	SRR15491251	11083	G	T	0,999677	2021-08-02	United States
ORF1ab_3646_A	ORF1ab	3646	SRR15491251	11201	A	G	0,999611	2021-08-02	United States
ORF1ab_183_V	ORF1ab	183	SRR15491251	14014	T	G	0,999882	2021-08-02	United States
ORF1ab_314_L	ORF1ab	314	SRR15491251	14408	C	T	0,999328	2021-08-02	United States
ORF1ab_662_S	ORF1ab	662	SRR15491251	15451	G	A	0,999446	2021-08-02	United States
ORF1ab_1000_L	ORF1ab	1000	SRR15491251	16466	C	T	0,999746	2021-08-02	United States
ORF1ab_1918_V	ORF1ab	1918	SRR15491251	19220	C	T	0,999645	2021-08-02	United States
ORF1ab_2176_S	ORF1ab	2176	SRR15491251	19993	G	A	0,999465	2021-08-02	United States
S_19_R	S	19	SRR15491251	21618	C	G	0,999874	2021-08-02	United States
S_142_D	S	142	SRR15491251	21987	G	A	0,5053	2021-08-02	United States
S_156_NA	S	156	SRR15491251	22028	G	-AGTTCA	0,996117	2021-08-02	United States
S_452_R	S	452	SRR15491251	22917	T	G	0,99996	2021-08-02	United States
S_478_K	S	478	SRR15491251	22995	C	A	0,99963	2021-08-02	United States
S_614_G	S	614	SRR15491251	23403	A	G	0,999839	2021-08-02	United States
S_681_R	S	681	SRR15491251	23604	C	G	0,999661	2021-08-02	United States
S_950_N	S	950	SRR15491251	24410	G	A	0,751964	2021-08-02	United States
ORF3a_26_L	ORF3a	26	SRR15491251	25469	C	T	0,999918	2021-08-02	United States
M_82_T	M	82	SRR15491251	26767	T	C	0,999773	2021-08-02	United States
ORF7a_82_A	ORF7a	82	SRR15491251	27638	T	C	0,999656	2021-08-02	United States
ORF7a_120_I	ORF7a	120	SRR15491251	27752	C	T	0,999822	2021-08-02	United States
ORF7b_40_I	ORF7b	40	SRR15491251	27874	C	T	0,99956	2021-08-02	United States
ORF8_118_NA	ORF8	118	SRR15491251	28247	A	-GATTTC	0,869033	2021-08-02	United States
ORF8_119_V	ORF8	119	SRR15491251	28249	A	T	0,991632	2021-08-02	United States
ORF8_120_L	ORF8	120	SRR15491251	28253	C	A	0,993375	2021-08-02	United States
N_63_G	N	63	SRR15491251	28461	A	G	0,872056	2021-08-02	United States
N_203_M	N	203	SRR15491251	28881	G	T	0,999728	2021-08-02	United States
N_215_C	N	215	SRR15491251	28916	G	T	0,999342	2021-08-02	United States
N_377_Y	N	377	SRR15491251	29402	G	T	0,999146	2021-08-02	United States
ORF1ab_1306_S	ORF1ab	1306	SRR15491254	4181	G	T	0,999674	2021-08-02	United States
ORF1ab_2046_L	ORF1ab	2046	SRR15491254	6402	C	T	0,998764	2021-08-02	United States
ORF1ab_2287_S	ORF1ab	2287	SRR15491254	7124	C	T	1	2021-08-02	United States
ORF1ab_2636_T	ORF1ab	2636	SRR15491254	8171	G	A	0,0838648	2021-08-02	United States
ORF1ab_2930_L	ORF1ab	2930	SRR15491254	9053	G	T	1	2021-08-02	United States
ORF1ab_3255_I	ORF1ab	3255	SRR15491254	10029	C	T	0,999646	2021-08-02	United States
ORF1ab_3336_I	ORF1ab	3336	SRR15491254	10271	G	A	0,115602	2021-08-02	United States
ORF1ab_3646_A	ORF1ab	3646	SRR15491254	11201	A	G	0,999786	2021-08-02	United States
ORF1ab_314_L	ORF1ab	314	SRR15491254	14408	C	T	0,999516	2021-08-02	United States
ORF1ab_662_S	ORF1ab	662	SRR15491254	15451	G	A	0,999153	2021-08-02	United States
ORF1ab_1000_L	ORF1ab	1000	SRR15491254	16466	C	T	1	2021-08-02	United States
ORF1ab_1257_V	ORF1ab	1257	SRR15491254	17236	A	G	0,863267	2021-08-02	United States
ORF1ab_1592_S	ORF1ab	1592	SRR15491254	18241	G	A	0,86864	2021-08-02	United States
ORF1ab_1918_V	ORF1ab	1918	SRR15491254	19220	C	T	0,999673	2021-08-02	United States
S_5_F	S	5	SRR15491254	21575	C	T	0,0516779	2021-08-02	United States
S_19_R	S	19	SRR15491254	21618	C	G	1	2021-08-02	United States
S_156_NA	S	156	SRR15491254	22028	G	-AGTTCA	0,999648	2021-08-02	United States
S_452_R	S	452	SRR15491254	22917	T	G	1	2021-08-02	United States
S_478_K	S	478	SRR15491254	22995	C	A	1	2021-08-02	United States
S_614_G	S	614	SRR15491254	23403	A	G	0,999878	2021-08-02	United States
S_681_R	S	681	SRR15491254	23604	C	G	0,999497	2021-08-02	United States
S_950_N	S	950	SRR15491254	24410	G	A	0,989094	2021-08-02	United States
ORF3a_26_L	ORF3a	26	SRR15491254	25469	C	T	1	2021-08-02	United States
ORF3a_131_C	ORF3a	131	SRR15491254	25785	G	T	0,877979	2021-08-02	United States
M_82_T	M	82	SRR15491254	26767	T	C	1	2021-08-02	United States
ORF6_46_V	ORF6	46	SRR15491254	27338	A	T	0,12443	2021-08-02	United States
ORF7a_82_A	ORF7a	82	SRR15491254	27638	T	C	1	2021-08-02	United States
ORF7a_120_I	ORF7a	120	SRR15491254	27752	C	T	1	2021-08-02	United States
ORF7b_40_I	ORF7b	40	SRR15491254	27874	C	T	1	2021-08-02	United States
ORF8_118_NA	ORF8	118	SRR15491254	28247	A	-GATTTC	0,830235	2021-08-02	United States
ORF8_120_L	ORF8	120	SRR15491254	28253	C	A	0,995338	2021-08-02	United States
N_63_G	N	63	SRR15491254	28461	A	G	0,982994	2021-08-02	United States
N_203_M	N	203	SRR15491254	28881	G	T	1	2021-08-02	United States
N_215_C	N	215	SRR15491254	28916	G	T	0,999159	2021-08-02	United States
N_377_Y	N	377	SRR15491254	29402	G	T	1	2021-08-02	United States
ORF1ab_1306_S	ORF1ab	1306	SRR15491255	4181	G	T	0,999888	2021-08-02	United States
ORF1ab_2046_L	ORF1ab	2046	SRR15491255	6402	C	T	0,998849	2021-08-02	United States
ORF1ab_2287_S	ORF1ab	2287	SRR15491255	7124	C	T	0,999902	2021-08-02	United States
ORF1ab_2930_L	ORF1ab	2930	SRR15491255	9053	G	T	0,999429	2021-08-02	United States
ORF1ab_3255_I	ORF1ab	3255	SRR15491255	10029	C	T	0,999831	2021-08-02	United States
ORF1ab_3646_A	ORF1ab	3646	SRR15491255	11201	A	G	0,999594	2021-08-02	United States
ORF1ab_314_L	ORF1ab	314	SRR15491255	14408	C	T	0,999703	2021-08-02	United States
ORF1ab_662_S	ORF1ab	662	SRR15491255	15451	G	A	0,999279	2021-08-02	United States
ORF1ab_1000_L	ORF1ab	1000	SRR15491255	16466	C	T	0,999713	2021-08-02	United States
ORF1ab_1257_V	ORF1ab	1257	SRR15491255	17236	A	G	0,999949	2021-08-02	United States
ORF1ab_1592_S	ORF1ab	1592	SRR15491255	18241	G	A	0,999776	2021-08-02	United States
ORF1ab_1918_V	ORF1ab	1918	SRR15491255	19220	C	T	0,99952	2021-08-02	United States
S_19_R	S	19	SRR15491255	21618	C	G	0,999979	2021-08-02	United States
S_142_D	S	142	SRR15491255	21987	G	A	0,466264	2021-08-02	United States
S_156_NA	S	156	SRR15491255	22028	G	-AGTTCA	0,999022	2021-08-02	United States
S_452_R	S	452	SRR15491255	22917	T	G	0,999839	2021-08-02	United States
S_478_K	S	478	SRR15491255	22995	C	A	0,999594	2021-08-02	United States
S_614_G	S	614	SRR15491255	23403	A	G	0,999814	2021-08-02	United States
S_681_R	S	681	SRR15491255	23604	C	G	0,999874	2021-08-02	United States
S_950_N	S	950	SRR15491255	24410	G	A	0,837211	2021-08-02	United States
ORF3a_26_L	ORF3a	26	SRR15491255	25469	C	T	0,99952	2021-08-02	United States
ORF3a_131_C	ORF3a	131	SRR15491255	25785	G	T	0,999745	2021-08-02	United States
M_82_T	M	82	SRR15491255	26767	T	C	0,999788	2021-08-02	United States
ORF7a_82_A	ORF7a	82	SRR15491255	27638	T	C	0,999678	2021-08-02	United States
ORF7a_120_I	ORF7a	120	SRR15491255	27752	C	T	0,999878	2021-08-02	United States
ORF7b_40_I	ORF7b	40	SRR15491255	27874	C	T	0,999939	2021-08-02	United States
ORF8_118_NA	ORF8	118	SRR15491255	28247	A	-GATTTC	0,83741	2021-08-02	United States
ORF8_120_L	ORF8	120	SRR15491255	28253	C	A	0,990223	2021-08-02	United States
N_63_G	N	63	SRR15491255	28461	A	G	0,866337	2021-08-02	United States
N_203_M	N	203	SRR15491255	28881	G	T	0,999585	2021-08-02	United States
N_215_C	N	215	SRR15491255	28916	G	T	0,999334	2021-08-02	United States
N_377_Y	N	377	SRR15491255	29402	G	T	0,999418	2021-08-02	United States
ORF1ab_1306_S	ORF1ab	1306	SRR15491257	4181	G	T	1	2021-08-02	United States
ORF1ab_1552_A	ORF1ab	1552	SRR15491257	4919	A	G	0,792248	2021-08-02	United States
ORF1ab_2046_L	ORF1ab	2046	SRR15491257	6402	C	T	0,998964	2021-08-02	United States
ORF1ab_2125_Y	ORF1ab	2125	SRR15491257	6638	C	T	1	2021-08-02	United States
ORF1ab_2287_S	ORF1ab	2287	SRR15491257	7124	C	T	0,998255	2021-08-02	United States
ORF1ab_2554_V	ORF1ab	2554	SRR15491257	7926	C	T	1	2021-08-02	United States
ORF1ab_2930_L	ORF1ab	2930	SRR15491257	9053	G	T	1	2021-08-02	United States
ORF1ab_3255_I	ORF1ab	3255	SRR15491257	10029	C	T	1	2021-08-02	United States
ORF1ab_3646_A	ORF1ab	3646	SRR15491257	11201	A	G	1	2021-08-02	United States
ORF1ab_183_V	ORF1ab	183	SRR15491257	14014	T	G	1	2021-08-02	United States
ORF1ab_314_L	ORF1ab	314	SRR15491257	14408	C	T	1	2021-08-02	United States
ORF1ab_662_S	ORF1ab	662	SRR15491257	15451	G	A	1	2021-08-02	United States
ORF1ab_1000_L	ORF1ab	1000	SRR15491257	16466	C	T	0,997245	2021-08-02	United States
ORF1ab_1087_Y	ORF1ab	1087	SRR15491257	16726	C	T	1	2021-08-02	United States
ORF1ab_1918_V	ORF1ab	1918	SRR15491257	19220	C	T	0,998904	2021-08-02	United States
S_19_R	S	19	SRR15491257	21618	C	G	1	2021-08-02	United States
S_156_NA	S	156	SRR15491257	22028	G	-AGTTCA	1	2021-08-02	United States
S_452_R	S	452	SRR15491257	22917	T	G	1	2021-08-02	United States
S_478_K	S	478	SRR15491257	22995	C	A	1	2021-08-02	United States
S_614_G	S	614	SRR15491257	23403	A	G	1	2021-08-02	United States
S_681_R	S	681	SRR15491257	23604	C	G	1	2021-08-02	United States
S_950_N	S	950	SRR15491257	24410	G	A	0,789116	2021-08-02	United States
ORF3a_26_L	ORF3a	26	SRR15491257	25469	C	T	1	2021-08-02	United States
M_82_T	M	82	SRR15491257	26767	T	C	1	2021-08-02	United States
ORF7a_82_A	ORF7a	82	SRR15491257	27638	T	C	1	2021-08-02	United States
ORF7a_120_I	ORF7a	120	SRR15491257	27752	C	T	1	2021-08-02	United States
ORF7b_40_I	ORF7b	40	SRR15491257	27874	C	T	1	2021-08-02	United States
ORF8_60_F	ORF8	60	SRR15491257	28073	G	T	1	2021-08-02	United States
ORF8_118_NA	ORF8	118	SRR15491257	28247	A	-GATTTC	0,840037	2021-08-02	United States
N_63_G	N	63	SRR15491257	28461	A	G	0,951574	2021-08-02	United States
N_203_M	N	203	SRR15491257	28881	G	T	0,999327	2021-08-02	United States
N_215_C	N	215	SRR15491257	28916	G	T	0,998745	2021-08-02	United States
N_377_Y	N	377	SRR15491257	29402	G	T	1	2021-08-02	United States
ORF1ab_100_N	ORF1ab	100	SRR15491258	564	G	A	0,999207	2021-08-02	United States
ORF1ab_1306_S	ORF1ab	1306	SRR15491258	4181	G	T	0,999802	2021-08-02	United States
ORF1ab_2046_L	ORF1ab	2046	SRR15491258	6402	C	T	0,998724	2021-08-02	United States
ORF1ab_2165_W	ORF1ab	2165	SRR15491258	6760	T	G	0,999846	2021-08-02	United States
ORF1ab_2287_S	ORF1ab	2287	SRR15491258	7124	C	T	0,99995	2021-08-02	United States
ORF1ab_2930_L	ORF1ab	2930	SRR15491258	9053	G	T	0,999324	2021-08-02	United States
ORF1ab_3255_I	ORF1ab	3255	SRR15491258	10029	C	T	0,999819	2021-08-02	United States
ORF1ab_3646_A	ORF1ab	3646	SRR15491258	11201	A	G	0,999716	2021-08-02	United States
ORF1ab_3731_V	ORF1ab	3731	SRR15491258	11456	A	G	0,999783	2021-08-02	United States
ORF1ab_314_L	ORF1ab	314	SRR15491258	14408	C	T	0,999328	2021-08-02	United States
ORF1ab_662_S	ORF1ab	662	SRR15491258	15451	G	A	0,999672	2021-08-02	United States
ORF1ab_691_I	ORF1ab	691	SRR15491258	15538	G	A	0,999157	2021-08-02	United States
ORF1ab_1000_L	ORF1ab	1000	SRR15491258	16466	C	T	0,999649	2021-08-02	United States
ORF1ab_1918_V	ORF1ab	1918	SRR15491258	19220	C	T	0,999457	2021-08-02	United States
ORF1ab_2247_H	ORF1ab	2247	SRR15491258	20208	G	T	0,0826312	2021-08-02	United States
S_19_R	S	19	SRR15491258	21618	C	G	0,999974	2021-08-02	United States
S_142_D	S	142	SRR15491258	21987	G	A	0,472759	2021-08-02	United States
S_156_NA	S	156	SRR15491258	22028	G	-AGTTCA	0,998056	2021-08-02	United States
S_452_R	S	452	SRR15491258	22917	T	G	0,999449	2021-08-02	United States
S_478_K	S	478	SRR15491258	22995	C	A	0,999581	2021-08-02	United States
S_614_G	S	614	SRR15491258	23403	A	G	0,999898	2021-08-02	United States
S_681_R	S	681	SRR15491258	23604	C	G	0,999634	2021-08-02	United States
S_950_N	S	950	SRR15491258	24410	G	A	0,768646	2021-08-02	United States
ORF3a_26_L	ORF3a	26	SRR15491258	25469	C	T	0,999796	2021-08-02	United States
M_82_T	M	82	SRR15491258	26767	T	C	0,999591	2021-08-02	United States
ORF7a_82_A	ORF7a	82	SRR15491258	27638	T	C	0,999822	2021-08-02	United States
ORF7a_120_I	ORF7a	120	SRR15491258	27752	C	T	0,999605	2021-08-02	United States
ORF7b_40_I	ORF7b	40	SRR15491258	27874	C	T	0,999793	2021-08-02	United States
ORF8_118_NA	ORF8	118	SRR15491258	28247	A	-GATTTC	0,832598	2021-08-02	United States
ORF8_120_L	ORF8	120	SRR15491258	28253	C	A	0,996691	2021-08-02	United States
N_63_G	N	63	SRR15491258	28461	A	G	0,968956	2021-08-02	United States
N_203_M	N	203	SRR15491258	28881	G	T	0,999634	2021-08-02	United States
N_215_C	N	215	SRR15491258	28916	G	T	0,999637	2021-08-02	United States
N_377_Y	N	377	SRR15491258	29402	G	T	0,999646	2021-08-02	United States
ORF1ab_1306_S	ORF1ab	1306	SRR15491263	4181	G	T	1	2021-08-02	United States
ORF1ab_2046_L	ORF1ab	2046	SRR15491263	6402	C	T	0,996164	2021-08-02	United States
ORF1ab_2287_S	ORF1ab	2287	SRR15491263	7124	C	T	1	2021-08-02	United States
ORF1ab_2554_V	ORF1ab	2554	SRR15491263	7926	C	T	0,987112	2021-08-02	United States
ORF1ab_2930_L	ORF1ab	2930	SRR15491263	9053	G	T	0,999425	2021-08-02	United States
ORF1ab_3255_I	ORF1ab	3255	SRR15491263	10029	C	T	1	2021-08-02	United States
ORF1ab_3646_A	ORF1ab	3646	SRR15491263	11201	A	G	0,999807	2021-08-02	United States
ORF1ab_183_V	ORF1ab	183	SRR15491263	14014	T	G	0,979262	2021-08-02	United States
ORF1ab_314_L	ORF1ab	314	SRR15491263	14408	C	T	0,999738	2021-08-02	United States
ORF1ab_662_S	ORF1ab	662	SRR15491263	15451	G	A	0,998962	2021-08-02	United States
ORF1ab_1000_L	ORF1ab	1000	SRR15491263	16466	C	T	0,991646	2021-08-02	United States
ORF1ab_1706_L	ORF1ab	1706	SRR15491263	18583	G	T	0,96536	2021-08-02	United States
ORF1ab_1918_V	ORF1ab	1918	SRR15491263	19220	C	T	0,99979	2021-08-02	United States
S_19_R	S	19	SRR15491263	21618	C	G	1	2021-08-02	United States
S_156_NA	S	156	SRR15491263	22028	G	-AGTTCA	1	2021-08-02	United States
S_452_R	S	452	SRR15491263	22917	T	G	1	2021-08-02	United States
S_478_K	S	478	SRR15491263	22995	C	A	1	2021-08-02	United States
S_479_S	S	479	SRR15491263	22997	C	T	0,910236	2021-08-02	United States
S_614_G	S	614	SRR15491263	23403	A	G	0,999871	2021-08-02	United States
S_681_R	S	681	SRR15491263	23604	C	G	1	2021-08-02	United States
S_950_N	S	950	SRR15491263	24410	G	A	0,97771	2021-08-02	United States
ORF3a_26_L	ORF3a	26	SRR15491263	25469	C	T	1	2021-08-02	United States
M_82_T	M	82	SRR15491263	26767	T	C	0,99949	2021-08-02	United States
ORF7a_82_A	ORF7a	82	SRR15491263	27638	T	C	1	2021-08-02	United States
ORF7a_116_F	ORF7a	116	SRR15491263	27739	C	T	0,960938	2021-08-02	United States
ORF7a_120_I	ORF7a	120	SRR15491263	27752	C	T	1	2021-08-02	United States
ORF7b_40_I	ORF7b	40	SRR15491263	27874	C	T	1	2021-08-02	United States
ORF8_106_*	ORF8	106	SRR15491263	28209	G	T	0,944314	2021-08-02	United States
ORF8_118_NA	ORF8	118	SRR15491263	28247	A	-GATTTC	0,889469	2021-08-02	United States
ORF8_119_V	ORF8	119	SRR15491263	28249	A	T	0,988372	2021-08-02	United States
ORF8_120_L	ORF8	120	SRR15491263	28253	C	A	0,995759	2021-08-02	United States
N_63_G	N	63	SRR15491263	28461	A	G	0,948583	2021-08-02	United States
N_203_M	N	203	SRR15491263	28881	G	T	1	2021-08-02	United States
N_215_C	N	215	SRR15491263	28916	G	T	0,999181	2021-08-02	United States
N_377_Y	N	377	SRR15491263	29402	G	T	1	2021-08-02	United States
ORF1ab_124_C	ORF1ab	124	SRR15491265	635	C	T	0,0915287	2021-08-01	United States
ORF1ab_1517_F	ORF1ab	1517	SRR15491265	4815	C	T	0,0831184	2021-08-01	United States
ORF1ab_1633_D	ORF1ab	1633	SRR15491265	5164	G	T	0,999401	2021-08-01	United States
ORF1ab_1640_L	ORF1ab	1640	SRR15491265	5184	C	T	0,999199	2021-08-01	United States
ORF1ab_3209_V	ORF1ab	3209	SRR15491265	9891	C	T	0,99957	2021-08-01	United States
ORF1ab_3718_A	ORF1ab	3718	SRR15491265	11418	T	C	0,999903	2021-08-01	United States
ORF1ab_3750_I	ORF1ab	3750	SRR15491265	11514	C	T	0,99933	2021-08-01	United States
ORF1ab_314_L	ORF1ab	314	SRR15491265	14408	C	T	0,999652	2021-08-01	United States
ORF1ab_662_S	ORF1ab	662	SRR15491265	15451	G	A	0,999201	2021-08-01	United States
ORF1ab_1000_L	ORF1ab	1000	SRR15491265	16466	C	T	0,999798	2021-08-01	United States
ORF1ab_2089_I	ORF1ab	2089	SRR15491265	19732	G	A	0,319684	2021-08-01	United States
S_6_F	S	6	SRR15491265	21578	G	T	0,999887	2021-08-01	United States
S_19_R	S	19	SRR15491265	21618	C	G	1	2021-08-01	United States
S_142_D	S	142	SRR15491265	21987	G	A	0,804688	2021-08-01	United States
S_156_NA	S	156	SRR15491265	22028	G	-AGTTCA	0,999384	2021-08-01	United States
S_222_V	S	222	SRR15491265	22227	C	T	1	2021-08-01	United States
S_289_I	S	289	SRR15491265	22427	G	A	1	2021-08-01	United States
S_452_R	S	452	SRR15491265	22917	T	G	0,999572	2021-08-01	United States
S_478_K	S	478	SRR15491265	22995	C	A	0,999482	2021-08-01	United States
S_614_G	S	614	SRR15491265	23403	A	G	0,999915	2021-08-01	United States
S_681_R	S	681	SRR15491265	23604	C	G	0,99981	2021-08-01	United States
S_950_N	S	950	SRR15491265	24410	G	A	0,942862	2021-08-01	United States
ORF3a_26_L	ORF3a	26	SRR15491265	25469	C	T	0,999744	2021-08-01	United States
M_82_T	M	82	SRR15491265	26767	T	C	0,999779	2021-08-01	United States
ORF7a_82_A	ORF7a	82	SRR15491265	27638	T	C	0,999308	2021-08-01	United States
ORF7a_120_I	ORF7a	120	SRR15491265	27752	C	T	1	2021-08-01	United States
ORF8_118_NA	ORF8	118	SRR15491265	28247	A	-GATTTC	0,849132	2021-08-01	United States
ORF8_119_V	ORF8	119	SRR15491265	28249	A	T	0,859813	2021-08-01	United States
ORF8_120_L	ORF8	120	SRR15491265	28253	C	A	0,990902	2021-08-01	United States
N_18_V	N	18	SRR15491265	28326	G	T	0,99992	2021-08-01	United States
N_63_G	N	63	SRR15491265	28461	A	G	0,957916	2021-08-01	United States
N_203_M	N	203	SRR15491265	28881	G	T	1	2021-08-01	United States
N_377_Y	N	377	SRR15491265	29402	G	T	0,997774	2021-08-01	United States
N_398_V	N	398	SRR15491265	29466	C	T	0,0678314	2021-08-01	United States
ORF1ab_100_N	ORF1ab	100	SRR15491266	564	G	A	0,998977	2021-08-02	United States
ORF1ab_1306_S	ORF1ab	1306	SRR15491266	4181	G	T	0,999781	2021-08-02	United States
ORF1ab_2046_L	ORF1ab	2046	SRR15491266	6402	C	T	0,999125	2021-08-02	United States
ORF1ab_2165_W	ORF1ab	2165	SRR15491266	6760	T	G	0,999944	2021-08-02	United States
ORF1ab_2266_C	ORF1ab	2266	SRR15491266	7062	A	G	0,187778	2021-08-02	United States
ORF1ab_2287_S	ORF1ab	2287	SRR15491266	7124	C	T	0,999764	2021-08-02	United States
ORF1ab_2930_L	ORF1ab	2930	SRR15491266	9053	G	T	0,998641	2021-08-02	United States
ORF1ab_3255_I	ORF1ab	3255	SRR15491266	10029	C	T	0,999879	2021-08-02	United States
ORF1ab_3646_A	ORF1ab	3646	SRR15491266	11201	A	G	0,999575	2021-08-02	United States
ORF1ab_3731_V	ORF1ab	3731	SRR15491266	11456	A	G	0,999827	2021-08-02	United States
ORF1ab_314_L	ORF1ab	314	SRR15491266	14408	C	T	0,999427	2021-08-02	United States
ORF1ab_662_S	ORF1ab	662	SRR15491266	15451	G	A	0,999361	2021-08-02	United States
ORF1ab_1000_L	ORF1ab	1000	SRR15491266	16466	C	T	0,999784	2021-08-02	United States
ORF1ab_1918_V	ORF1ab	1918	SRR15491266	19220	C	T	0,999732	2021-08-02	United States
S_19_R	S	19	SRR15491266	21618	C	G	0,99971	2021-08-02	United States
S_142_D	S	142	SRR15491266	21987	G	A	0,756798	2021-08-02	United States
S_156_NA	S	156	SRR15491266	22028	G	-AGTTCA	0,999552	2021-08-02	United States
S_452_R	S	452	SRR15491266	22917	T	G	0,999022	2021-08-02	United States
S_478_K	S	478	SRR15491266	22995	C	A	1	2021-08-02	United States
S_614_G	S	614	SRR15491266	23403	A	G	0,999895	2021-08-02	United States
S_681_R	S	681	SRR15491266	23604	C	G	0,999414	2021-08-02	United States
S_950_N	S	950	SRR15491266	24410	G	A	0,947325	2021-08-02	United States
ORF3a_26_L	ORF3a	26	SRR15491266	25469	C	T	0,999599	2021-08-02	United States
M_82_T	M	82	SRR15491266	26767	T	C	0,999862	2021-08-02	United States
ORF7a_82_A	ORF7a	82	SRR15491266	27638	T	C	0,999562	2021-08-02	United States
ORF7a_120_I	ORF7a	120	SRR15491266	27752	C	T	1	2021-08-02	United States
ORF7b_40_I	ORF7b	40	SRR15491266	27874	C	T	0,999912	2021-08-02	United States
ORF8_118_NA	ORF8	118	SRR15491266	28247	A	-GATTTC	0,842812	2021-08-02	United States
ORF8_120_L	ORF8	120	SRR15491266	28253	C	A	0,986547	2021-08-02	United States
N_63_G	N	63	SRR15491266	28461	A	G	0,976981	2021-08-02	United States
N_203_M	N	203	SRR15491266	28881	G	T	0,999222	2021-08-02	United States
N_215_C	N	215	SRR15491266	28916	G	T	1	2021-08-02	United States
N_377_Y	N	377	SRR15491266	29402	G	T	0,999357	2021-08-02	United States
ORF1ab_62_S	ORF1ab	62	SRR15491267	449	C	T	0,999051	2021-08-02	United States
ORF1ab_769_S	ORF1ab	769	SRR15491267	2570	C	T	0,999731	2021-08-02	United States
ORF1ab_1306_S	ORF1ab	1306	SRR15491267	4181	G	T	0,999266	2021-08-02	United States
ORF1ab_2046_L	ORF1ab	2046	SRR15491267	6402	C	T	0,999394	2021-08-02	United States
ORF1ab_2287_S	ORF1ab	2287	SRR15491267	7124	C	T	0,999741	2021-08-02	United States
ORF1ab_2554_V	ORF1ab	2554	SRR15491267	7926	C	T	1	2021-08-02	United States
ORF1ab_2930_L	ORF1ab	2930	SRR15491267	9053	G	T	1	2021-08-02	United States
ORF1ab_3255_I	ORF1ab	3255	SRR15491267	10029	C	T	0,999631	2021-08-02	United States
ORF1ab_3646_A	ORF1ab	3646	SRR15491267	11201	A	G	0,999787	2021-08-02	United States
ORF1ab_183_V	ORF1ab	183	SRR15491267	14014	T	G	0,999268	2021-08-02	United States
ORF1ab_314_L	ORF1ab	314	SRR15491267	14408	C	T	0,998971	2021-08-02	United States
ORF1ab_662_S	ORF1ab	662	SRR15491267	15451	G	A	0,999728	2021-08-02	United States
ORF1ab_1000_L	ORF1ab	1000	SRR15491267	16466	C	T	0,999729	2021-08-02	United States
ORF1ab_1918_V	ORF1ab	1918	SRR15491267	19220	C	T	0,999898	2021-08-02	United States
S_19_R	S	19	SRR15491267	21618	C	G	1	2021-08-02	United States
S_142_D	S	142	SRR15491267	21987	G	A	0,590909	2021-08-02	United States
S_156_NA	S	156	SRR15491267	22028	G	-AGTTCA	0,999811	2021-08-02	United States
S_452_R	S	452	SRR15491267	22917	T	G	1	2021-08-02	United States
S_478_K	S	478	SRR15491267	22995	C	A	1	2021-08-02	United States
S_614_G	S	614	SRR15491267	23403	A	G	0,999853	2021-08-02	United States
S_681_R	S	681	SRR15491267	23604	C	G	1	2021-08-02	United States
S_950_N	S	950	SRR15491267	24410	G	A	0,922114	2021-08-02	United States
ORF3a_26_L	ORF3a	26	SRR15491267	25469	C	T	1	2021-08-02	United States
M_82_T	M	82	SRR15491267	26767	T	C	1	2021-08-02	United States
ORF7a_82_A	ORF7a	82	SRR15491267	27638	T	C	0,999604	2021-08-02	United States
ORF7a_120_I	ORF7a	120	SRR15491267	27752	C	T	0,99893	2021-08-02	United States
ORF7b_40_I	ORF7b	40	SRR15491267	27874	C	T	1	2021-08-02	United States
ORF8_118_NA	ORF8	118	SRR15491267	28247	A	-GATTTC	0,85548	2021-08-02	United States
ORF8_120_L	ORF8	120	SRR15491267	28253	C	A	0,983871	2021-08-02	United States
N_63_G	N	63	SRR15491267	28461	A	G	0,981213	2021-08-02	United States
N_203_M	N	203	SRR15491267	28881	G	T	0,99982	2021-08-02	United States
N_215_C	N	215	SRR15491267	28916	G	T	0,999672	2021-08-02	United States
N_377_Y	N	377	SRR15491267	29402	G	T	0,997536	2021-08-02	United States
ORF1ab_1633_D	ORF1ab	1633	SRR15491271	5164	G	T	0,997687	2021-08-02	United States
ORF1ab_1640_L	ORF1ab	1640	SRR15491271	5184	C	T	0,999128	2021-08-02	United States
ORF1ab_3209_V	ORF1ab	3209	SRR15491271	9891	C	T	0,999479	2021-08-02	United States
ORF1ab_3718_A	ORF1ab	3718	SRR15491271	11418	T	C	0,999952	2021-08-02	United States
ORF1ab_3750_I	ORF1ab	3750	SRR15491271	11514	C	T	0,999082	2021-08-02	United States
ORF1ab_314_L	ORF1ab	314	SRR15491271	14408	C	T	0,999111	2021-08-02	United States
ORF1ab_662_S	ORF1ab	662	SRR15491271	15451	G	A	0,999022	2021-08-02	United States
ORF1ab_1000_L	ORF1ab	1000	SRR15491271	16466	C	T	0,999776	2021-08-02	United States
S_19_R	S	19	SRR15491271	21618	C	G	1	2021-08-02	United States
S_30_H	S	30	SRR15491271	21650	A	C	0,0580028	2021-08-02	United States
S_156_NA	S	156	SRR15491271	22028	G	-AGTTCA	0,999635	2021-08-02	United States
S_222_V	S	222	SRR15491271	22227	C	T	0,999905	2021-08-02	United States
S_289_I	S	289	SRR15491271	22427	G	A	1	2021-08-02	United States
S_452_R	S	452	SRR15491271	22917	T	G	0,99949	2021-08-02	United States
S_478_K	S	478	SRR15491271	22995	C	A	0,999837	2021-08-02	United States
S_614_G	S	614	SRR15491271	23403	A	G	0,999908	2021-08-02	United States
S_681_R	S	681	SRR15491271	23604	C	G	0,999172	2021-08-02	United States
S_950_N	S	950	SRR15491271	24410	G	A	0,989968	2021-08-02	United States
ORF3a_26_L	ORF3a	26	SRR15491271	25469	C	T	0,999581	2021-08-02	United States
M_82_T	M	82	SRR15491271	26767	T	C	0,999905	2021-08-02	United States
ORF7a_82_A	ORF7a	82	SRR15491271	27638	T	C	0,999187	2021-08-02	United States
ORF7a_120_I	ORF7a	120	SRR15491271	27752	C	T	1	2021-08-02	United States
ORF8_118_NA	ORF8	118	SRR15491271	28247	A	-GATTTC	0,818737	2021-08-02	United States
ORF8_119_V	ORF8	119	SRR15491271	28249	A	T	0,859375	2021-08-02	United States
ORF8_120_L	ORF8	120	SRR15491271	28253	C	A	0,996109	2021-08-02	United States
N_18_V	N	18	SRR15491271	28326	G	T	0,99989	2021-08-02	United States
N_63_G	N	63	SRR15491271	28461	A	G	0,989571	2021-08-02	United States
N_203_M	N	203	SRR15491271	28881	G	T	0,999663	2021-08-02	United States
N_377_Y	N	377	SRR15491271	29402	G	T	1	2021-08-02	United States
ORF1ab_1306_S	ORF1ab	1306	SRR15491274	4181	G	T	0,99961	2021-08-02	United States
ORF1ab_2046_L	ORF1ab	2046	SRR15491274	6402	C	T	0,99853	2021-08-02	United States
ORF1ab_2287_S	ORF1ab	2287	SRR15491274	7124	C	T	0,99976	2021-08-02	United States
ORF1ab_2855_V	ORF1ab	2855	SRR15491274	8829	C	T	0,999056	2021-08-02	United States
ORF1ab_2930_L	ORF1ab	2930	SRR15491274	9053	G	T	0,999574	2021-08-02	United States
ORF1ab_3255_I	ORF1ab	3255	SRR15491274	10029	C	T	0,999754	2021-08-02	United States
ORF1ab_3646_A	ORF1ab	3646	SRR15491274	11201	A	G	0,999762	2021-08-02	United States
ORF1ab_314_L	ORF1ab	314	SRR15491274	14408	C	T	0,999319	2021-08-02	United States
ORF1ab_662_S	ORF1ab	662	SRR15491274	15451	G	A	0,998829	2021-08-02	United States
ORF1ab_1000_L	ORF1ab	1000	SRR15491274	16466	C	T	0,999712	2021-08-02	United States
ORF1ab_1847_S	ORF1ab	1847	SRR15491274	19006	G	T	0,999805	2021-08-02	United States
ORF1ab_1918_V	ORF1ab	1918	SRR15491274	19220	C	T	0,999476	2021-08-02	United States
S_19_R	S	19	SRR15491274	21618	C	G	0,999931	2021-08-02	United States
S_95_I	S	95	SRR15491274	21846	C	T	1	2021-08-02	United States
S_142_D	S	142	SRR15491274	21987	G	A	0,581281	2021-08-02	United States
S_156_NA	S	156	SRR15491274	22028	G	-AGTTCA	0,996435	2021-08-02	United States
S_452_R	S	452	SRR15491274	22917	T	G	0,999672	2021-08-02	United States
S_478_K	S	478	SRR15491274	22995	C	A	0,999686	2021-08-02	United States
S_614_G	S	614	SRR15491274	23403	A	G	0,999799	2021-08-02	United States
S_675_H	S	675	SRR15491274	23587	G	C	0,999432	2021-08-02	United States
S_681_R	S	681	SRR15491274	23604	C	G	0,999564	2021-08-02	United States
S_950_N	S	950	SRR15491274	24410	G	A	0,980225	2021-08-02	United States
ORF3a_26_L	ORF3a	26	SRR15491274	25469	C	T	0,999539	2021-08-02	United States
M_82_T	M	82	SRR15491274	26767	T	C	0,999721	2021-08-02	United States
ORF7a_82_A	ORF7a	82	SRR15491274	27638	T	C	0,999727	2021-08-02	United States
ORF7a_120_I	ORF7a	120	SRR15491274	27752	C	T	0,999807	2021-08-02	United States
ORF7b_40_I	ORF7b	40	SRR15491274	27874	C	T	0,999747	2021-08-02	United States
ORF8_118_NA	ORF8	118	SRR15491274	28247	A	-GATTTC	0,829181	2021-08-02	United States
ORF8_119_V	ORF8	119	SRR15491274	28249	A	T	0,972527	2021-08-02	United States
ORF8_120_L	ORF8	120	SRR15491274	28253	C	A	0,995583	2021-08-02	United States
N_63_G	N	63	SRR15491274	28461	A	G	0,981109	2021-08-02	United States
N_203_M	N	203	SRR15491274	28881	G	T	0,999385	2021-08-02	United States
N_215_C	N	215	SRR15491274	28916	G	T	0,998981	2021-08-02	United States
N_377_Y	N	377	SRR15491274	29402	G	T	0,998656	2021-08-02	United States
ORF1ab_1306_S	ORF1ab	1306	SRR15491275	4181	G	T	0,999679	2021-08-02	United States
ORF1ab_1343_T	ORF1ab	1343	SRR15491275	4293	A	C	0,0742061	2021-08-02	United States
ORF1ab_2046_L	ORF1ab	2046	SRR15491275	6402	C	T	0,99705	2021-08-02	United States
ORF1ab_2165_W	ORF1ab	2165	SRR15491275	6760	T	G	0,99987	2021-08-02	United States
ORF1ab_2287_S	ORF1ab	2287	SRR15491275	7124	C	T	0,999906	2021-08-02	United States
ORF1ab_2930_L	ORF1ab	2930	SRR15491275	9053	G	T	0,998471	2021-08-02	United States
ORF1ab_3255_I	ORF1ab	3255	SRR15491275	10029	C	T	0,999711	2021-08-02	United States
ORF1ab_3646_A	ORF1ab	3646	SRR15491275	11201	A	G	0,999618	2021-08-02	United States
ORF1ab_3731_V	ORF1ab	3731	SRR15491275	11456	A	G	0,999678	2021-08-02	United States
ORF1ab_314_L	ORF1ab	314	SRR15491275	14408	C	T	0,999233	2021-08-02	United States
ORF1ab_662_S	ORF1ab	662	SRR15491275	15451	G	A	0,998087	2021-08-02	United States
ORF1ab_1000_L	ORF1ab	1000	SRR15491275	16466	C	T	0,999807	2021-08-02	United States
ORF1ab_1918_V	ORF1ab	1918	SRR15491275	19220	C	T	0,999575	2021-08-02	United States
S_19_R	S	19	SRR15491275	21618	C	G	1	2021-08-02	United States
S_30_H	S	30	SRR15491275	21650	A	C	0,0588116	2021-08-02	United States
S_142_D	S	142	SRR15491275	21987	G	A	0,773585	2021-08-02	United States
S_156_NA	S	156	SRR15491275	22028	G	-AGTTCA	0,99841	2021-08-02	United States
S_362_L	S	362	SRR15491275	22646	G	C	0,999657	2021-08-02	United States
S_452_R	S	452	SRR15491275	22917	T	G	0,999698	2021-08-02	United States
S_478_K	S	478	SRR15491275	22995	C	A	0,999548	2021-08-02	United States
S_614_G	S	614	SRR15491275	23403	A	G	0,999876	2021-08-02	United States
S_681_R	S	681	SRR15491275	23604	C	G	0,999254	2021-08-02	United States
S_950_N	S	950	SRR15491275	24410	G	A	0,989965	2021-08-02	United States
ORF3a_26_L	ORF3a	26	SRR15491275	25469	C	T	0,999361	2021-08-02	United States
M_82_T	M	82	SRR15491275	26767	T	C	0,999874	2021-08-02	United States
ORF7a_82_A	ORF7a	82	SRR15491275	27638	T	C	1	2021-08-02	United States
ORF7a_120_I	ORF7a	120	SRR15491275	27752	C	T	1	2021-08-02	United States
ORF7b_40_I	ORF7b	40	SRR15491275	27874	C	T	0,999758	2021-08-02	United States
ORF8_118_NA	ORF8	118	SRR15491275	28247	A	-GATTTC	0,854251	2021-08-02	United States
ORF8_119_V	ORF8	119	SRR15491275	28249	A	T	0,99696	2021-08-02	United States
ORF8_120_L	ORF8	120	SRR15491275	28253	C	A	0,979849	2021-08-02	United States
N_63_G	N	63	SRR15491275	28461	A	G	0,981307	2021-08-02	United States
N_203_M	N	203	SRR15491275	28881	G	T	1	2021-08-02	United States
N_215_C	N	215	SRR15491275	28916	G	T	1	2021-08-02	United States
N_377_Y	N	377	SRR15491275	29402	G	T	0,997497	2021-08-02	United States
ORF1ab_1633_D	ORF1ab	1633	SRR15491276	5164	G	T	0,999028	2021-08-01	United States
ORF1ab_1640_L	ORF1ab	1640	SRR15491276	5184	C	T	0,999063	2021-08-01	United States
ORF1ab_3209_V	ORF1ab	3209	SRR15491276	9891	C	T	0,999225	2021-08-01	United States
ORF1ab_3718_A	ORF1ab	3718	SRR15491276	11418	T	C	0,999692	2021-08-01	United States
ORF1ab_3750_I	ORF1ab	3750	SRR15491276	11514	C	T	0,999257	2021-08-01	United States
ORF1ab_3802_C	ORF1ab	3802	SRR15491276	11669	C	T	0,999373	2021-08-01	United States
ORF1ab_314_L	ORF1ab	314	SRR15491276	14408	C	T	0,998891	2021-08-01	United States
ORF1ab_662_S	ORF1ab	662	SRR15491276	15451	G	A	0,998929	2021-08-01	United States
ORF1ab_1000_L	ORF1ab	1000	SRR15491276	16466	C	T	0,999711	2021-08-01	United States
S_19_R	S	19	SRR15491276	21618	C	G	1	2021-08-01	United States
S_156_NA	S	156	SRR15491276	22028	G	-AGTTCA	0,99976	2021-08-01	United States
S_222_V	S	222	SRR15491276	22227	C	T	0,999817	2021-08-01	United States
S_289_I	S	289	SRR15491276	22427	G	A	1	2021-08-01	United States
S_452_R	S	452	SRR15491276	22917	T	G	0,997425	2021-08-01	United States
S_478_K	S	478	SRR15491276	22995	C	A	0,999761	2021-08-01	United States
S_614_G	S	614	SRR15491276	23403	A	G	0,999927	2021-08-01	United States
S_681_R	S	681	SRR15491276	23604	C	G	0,999586	2021-08-01	United States
S_950_N	S	950	SRR15491276	24410	G	A	0,992131	2021-08-01	United States
ORF3a_26_L	ORF3a	26	SRR15491276	25469	C	T	0,998718	2021-08-01	United States
M_82_T	M	82	SRR15491276	26767	T	C	0,999544	2021-08-01	United States
ORF7a_82_A	ORF7a	82	SRR15491276	27638	T	C	1	2021-08-01	United States
ORF7a_120_I	ORF7a	120	SRR15491276	27752	C	T	0,999733	2021-08-01	United States
ORF8_118_NA	ORF8	118	SRR15491276	28247	A	-GATTTC	0,825221	2021-08-01	United States
ORF8_120_L	ORF8	120	SRR15491276	28253	C	A	0,994444	2021-08-01	United States
N_18_V	N	18	SRR15491276	28326	G	T	0,999585	2021-08-01	United States
N_63_G	N	63	SRR15491276	28461	A	G	0,991598	2021-08-01	United States
N_203_M	N	203	SRR15491276	28881	G	T	0,999324	2021-08-01	United States
N_377_Y	N	377	SRR15491276	29402	G	T	1	2021-08-01	United States
ORF1ab_1306_S	ORF1ab	1306	SRR15491277	4181	G	T	1	2021-08-02	United States
ORF1ab_1810_S	ORF1ab	1810	SRR15491277	5693	C	T	0,055256	2021-08-02	United States
ORF1ab_2046_L	ORF1ab	2046	SRR15491277	6402	C	T	0,997674	2021-08-02	United States
ORF1ab_2287_S	ORF1ab	2287	SRR15491277	7124	C	T	0,999688	2021-08-02	United States
ORF1ab_2930_L	ORF1ab	2930	SRR15491277	9053	G	T	0,999093	2021-08-02	United States
ORF1ab_3255_I	ORF1ab	3255	SRR15491277	10029	C	T	0,999684	2021-08-02	United States
ORF1ab_3336_I	ORF1ab	3336	SRR15491277	10271	G	A	1	2021-08-02	United States
ORF1ab_3646_A	ORF1ab	3646	SRR15491277	11201	A	G	1	2021-08-02	United States
ORF1ab_314_L	ORF1ab	314	SRR15491277	14408	C	T	0,999294	2021-08-02	United States
ORF1ab_662_S	ORF1ab	662	SRR15491277	15451	G	A	0,99662	2021-08-02	United States
ORF1ab_1000_L	ORF1ab	1000	SRR15491277	16466	C	T	0,999493	2021-08-02	United States
ORF1ab_1918_V	ORF1ab	1918	SRR15491277	19220	C	T	0,999579	2021-08-02	United States
S_19_R	S	19	SRR15491277	21618	C	G	1	2021-08-02	United States
S_156_NA	S	156	SRR15491277	22028	G	-AGTTCA	1	2021-08-02	United States
S_452_R	S	452	SRR15491277	22917	T	G	0,994043	2021-08-02	United States
S_478_K	S	478	SRR15491277	22995	C	A	1	2021-08-02	United States
S_614_G	S	614	SRR15491277	23403	A	G	0,999943	2021-08-02	United States
S_681_R	S	681	SRR15491277	23604	C	G	1	2021-08-02	United States
S_950_N	S	950	SRR15491277	24410	G	A	0,990581	2021-08-02	United States
ORF3a_26_L	ORF3a	26	SRR15491277	25469	C	T	0,999522	2021-08-02	United States
M_82_T	M	82	SRR15491277	26767	T	C	0,999379	2021-08-02	United States
ORF6_46_V	ORF6	46	SRR15491277	27338	A	T	0,999701	2021-08-02	United States
ORF7a_82_A	ORF7a	82	SRR15491277	27638	T	C	1	2021-08-02	United States
ORF7a_120_I	ORF7a	120	SRR15491277	27752	C	T	1	2021-08-02	United States
ORF7b_40_I	ORF7b	40	SRR15491277	27874	C	T	1	2021-08-02	United States
ORF8_118_NA	ORF8	118	SRR15491277	28247	A	-GATTTC	0,833953	2021-08-02	United States
ORF8_120_L	ORF8	120	SRR15491277	28253	C	A	0,997041	2021-08-02	United States
N_63_G	N	63	SRR15491277	28461	A	G	0,987245	2021-08-02	United States
N_144_H	N	144	SRR15491277	28703	G	C	0,680596	2021-08-02	United States
N_203_M	N	203	SRR15491277	28881	G	T	1	2021-08-02	United States
N_215_C	N	215	SRR15491277	28916	G	T	1	2021-08-02	United States
N_377_Y	N	377	SRR15491277	29402	G	T	0,998168	2021-08-02	United States
ORF1ab_1640_L	ORF1ab	1640	SRR15491278	5184	C	T	0,999174	2021-08-02	United States
ORF1ab_3209_V	ORF1ab	3209	SRR15491278	9891	C	T	0,999404	2021-08-02	United States
ORF1ab_3718_A	ORF1ab	3718	SRR15491278	11418	T	C	0,999843	2021-08-02	United States
ORF1ab_3750_I	ORF1ab	3750	SRR15491278	11514	C	T	0,99927	2021-08-02	United States
ORF1ab_314_L	ORF1ab	314	SRR15491278	14408	C	T	0,998524	2021-08-02	United States
ORF1ab_662_S	ORF1ab	662	SRR15491278	15451	G	A	0,996841	2021-08-02	United States
ORF1ab_1000_L	ORF1ab	1000	SRR15491278	16466	C	T	0,999761	2021-08-02	United States
S_19_R	S	19	SRR15491278	21618	C	G	1	2021-08-02	United States
S_142_D	S	142	SRR15491278	21987	G	A	0,670968	2021-08-02	United States
S_156_NA	S	156	SRR15491278	22028	G	-AGTTCA	0,999491	2021-08-02	United States
S_222_V	S	222	SRR15491278	22227	C	T	0,999594	2021-08-02	United States
S_452_R	S	452	SRR15491278	22917	T	G	0,998593	2021-08-02	United States
S_478_K	S	478	SRR15491278	22995	C	A	0,999594	2021-08-02	United States
S_614_G	S	614	SRR15491278	23403	A	G	0,999888	2021-08-02	United States
S_681_R	S	681	SRR15491278	23604	C	G	0,999563	2021-08-02	United States
S_950_N	S	950	SRR15491278	24410	G	A	0,883471	2021-08-02	United States
ORF3a_26_L	ORF3a	26	SRR15491278	25469	C	T	0,999554	2021-08-02	United States
ORF3a_110_V	ORF3a	110	SRR15491278	25721	C	T	0,219396	2021-08-02	United States
ORF3a_224_C	ORF3a	224	SRR15491278	26062	G	T	0,998993	2021-08-02	United States
M_82_T	M	82	SRR15491278	26767	T	C	0,999621	2021-08-02	United States
M_197_N	M	197	SRR15491278	27112	G	A	0,99934	2021-08-02	United States
ORF7a_82_A	ORF7a	82	SRR15491278	27638	T	C	0,999292	2021-08-02	United States
ORF7a_120_I	ORF7a	120	SRR15491278	27752	C	T	0,999641	2021-08-02	United States
ORF8_118_NA	ORF8	118	SRR15491278	28247	A	-GATTTC	0,837549	2021-08-02	United States
ORF8_119_V	ORF8	119	SRR15491278	28249	A	T	0,981308	2021-08-02	United States
ORF8_120_L	ORF8	120	SRR15491278	28253	C	A	0,990223	2021-08-02	United States
N_63_G	N	63	SRR15491278	28461	A	G	0,961735	2021-08-02	United States
N_203_M	N	203	SRR15491278	28881	G	T	0,999054	2021-08-02	United States
N_377_Y	N	377	SRR15491278	29402	G	T	0,999586	2021-08-02	United States
ORF1ab_1472_L	ORF1ab	1472	SRR15491281	4680	C	T	0,664223	2021-08-02	United States
ORF1ab_1640_L	ORF1ab	1640	SRR15491281	5184	C	T	0,999296	2021-08-02	United States
ORF1ab_2909_V	ORF1ab	2909	SRR15491281	8991	C	T	0,0539216	2021-08-02	United States
ORF1ab_3209_V	ORF1ab	3209	SRR15491281	9891	C	T	0,999522	2021-08-02	United States
ORF1ab_3718_A	ORF1ab	3718	SRR15491281	11418	T	C	0,999749	2021-08-02	United States
ORF1ab_3750_I	ORF1ab	3750	SRR15491281	11514	C	T	0,998914	2021-08-02	United States
ORF1ab_314_L	ORF1ab	314	SRR15491281	14408	C	T	0,999277	2021-08-02	United States
ORF1ab_662_S	ORF1ab	662	SRR15491281	15451	G	A	0,999344	2021-08-02	United States
ORF1ab_1000_L	ORF1ab	1000	SRR15491281	16466	C	T	0,99976	2021-08-02	United States
S_19_R	S	19	SRR15491281	21618	C	G	0,999795	2021-08-02	United States
S_142_D	S	142	SRR15491281	21987	G	A	0,484444	2021-08-02	United States
S_156_NA	S	156	SRR15491281	22028	G	-AGTTCA	0,999042	2021-08-02	United States
S_222_V	S	222	SRR15491281	22227	C	T	0,999752	2021-08-02	United States
S_452_R	S	452	SRR15491281	22917	T	G	1	2021-08-02	United States
S_478_K	S	478	SRR15491281	22995	C	A	0,999357	2021-08-02	United States
S_614_G	S	614	SRR15491281	23403	A	G	0,999824	2021-08-02	United States
S_681_R	S	681	SRR15491281	23604	C	G	1	2021-08-02	United States
S_950_N	S	950	SRR15491281	24410	G	A	0,876164	2021-08-02	United States
ORF3a_26_L	ORF3a	26	SRR15491281	25469	C	T	0,998965	2021-08-02	United States
ORF3a_224_C	ORF3a	224	SRR15491281	26062	G	T	0,997593	2021-08-02	United States
M_82_T	M	82	SRR15491281	26767	T	C	0,999588	2021-08-02	United States
M_197_N	M	197	SRR15491281	27112	G	A	0,999156	2021-08-02	United States
ORF7a_82_A	ORF7a	82	SRR15491281	27638	T	C	1	2021-08-02	United States
ORF7a_120_I	ORF7a	120	SRR15491281	27752	C	T	0,999452	2021-08-02	United States
ORF8_118_NA	ORF8	118	SRR15491281	28247	A	-GATTTC	0,841076	2021-08-02	United States
ORF8_120_L	ORF8	120	SRR15491281	28253	C	A	0,996845	2021-08-02	United States
N_18_V	N	18	SRR15491281	28326	G	T	0,999776	2021-08-02	United States
N_63_G	N	63	SRR15491281	28461	A	G	0,905586	2021-08-02	United States
N_203_M	N	203	SRR15491281	28881	G	T	0,998875	2021-08-02	United States
N_377_Y	N	377	SRR15491281	29402	G	T	0,996435	2021-08-02	United States
ORF1ab_309_L	ORF1ab	309	SRR15491283	1191	C	T	1	2021-08-02	United States
ORF1ab_1640_L	ORF1ab	1640	SRR15491283	5184	C	T	0,999113	2021-08-02	United States
ORF1ab_3209_V	ORF1ab	3209	SRR15491283	9891	C	T	0,999709	2021-08-02	United States
ORF1ab_3603_NA	ORF1ab	3603	SRR15491283	11074	C	-T	0,0500303	2021-08-02	United States
ORF1ab_3718_A	ORF1ab	3718	SRR15491283	11418	T	C	0,999847	2021-08-02	United States
ORF1ab_314_L	ORF1ab	314	SRR15491283	14408	C	T	0,999795	2021-08-02	United States
ORF1ab_662_S	ORF1ab	662	SRR15491283	15451	G	A	0,999357	2021-08-02	United States
ORF1ab_767_L	ORF1ab	767	SRR15491283	15766	G	T	0,999746	2021-08-02	United States
ORF1ab_1000_L	ORF1ab	1000	SRR15491283	16466	C	T	0,999828	2021-08-02	United States
ORF1ab_1570_L	ORF1ab	1570	SRR15491283	18176	C	T	0,999493	2021-08-02	United States
S_19_R	S	19	SRR15491283	21618	C	G	0,999971	2021-08-02	United States
S_142_D	S	142	SRR15491283	21987	G	A	0,630745	2021-08-02	United States
S_152_L	S	152	SRR15491283	22017	G	T	0,999945	2021-08-02	United States
S_156_NA	S	156	SRR15491283	22028	G	-AGTTCA	0,999169	2021-08-02	United States
S_452_R	S	452	SRR15491283	22917	T	G	0,999478	2021-08-02	United States
S_478_K	S	478	SRR15491283	22995	C	A	0,999547	2021-08-02	United States
S_614_G	S	614	SRR15491283	23403	A	G	0,99994	2021-08-02	United States
S_681_R	S	681	SRR15491283	23604	C	G	0,999622	2021-08-02	United States
S_950_N	S	950	SRR15491283	24410	G	A	0,916849	2021-08-02	United States
S_1141_W	S	1141	SRR15491283	24984	T	G	0,906941	2021-08-02	United States
ORF3a_26_L	ORF3a	26	SRR15491283	25469	C	T	1	2021-08-02	United States
E_62_F	E	62	SRR15491283	26428	G	T	0,999762	2021-08-02	United States
M_82_T	M	82	SRR15491283	26767	T	C	0,999696	2021-08-02	United States
ORF7a_82_A	ORF7a	82	SRR15491283	27638	T	C	0,999847	2021-08-02	United States
ORF7a_116_F	ORF7a	116	SRR15491283	27739	C	T	0,99969	2021-08-02	United States
ORF7a_120_I	ORF7a	120	SRR15491283	27752	C	T	0,999899	2021-08-02	United States
ORF8_118_NA	ORF8	118	SRR15491283	28247	A	-GATTTC	0,8291	2021-08-02	United States
ORF8_120_L	ORF8	120	SRR15491283	28253	C	A	1	2021-08-02	United States
N_63_G	N	63	SRR15491283	28461	A	G	0,968632	2021-08-02	United States
N_203_M	N	203	SRR15491283	28881	G	T	0,999501	2021-08-02	United States
N_300_Y	N	300	SRR15491283	29171	C	T	0,997636	2021-08-02	United States
N_377_Y	N	377	SRR15491283	29402	G	T	0,999742	2021-08-02	United States
ORF1ab_1306_S	ORF1ab	1306	SRR15491285	4181	G	T	0,999771	2021-08-02	United States
ORF1ab_2046_L	ORF1ab	2046	SRR15491285	6402	C	T	0,997412	2021-08-02	United States
ORF1ab_2110_L	ORF1ab	2110	SRR15491285	6594	C	T	0,999785	2021-08-02	United States
ORF1ab_2287_S	ORF1ab	2287	SRR15491285	7124	C	T	1	2021-08-02	United States
ORF1ab_2930_L	ORF1ab	2930	SRR15491285	9053	G	T	0,999122	2021-08-02	United States
ORF1ab_3255_I	ORF1ab	3255	SRR15491285	10029	C	T	0,999848	2021-08-02	United States
ORF1ab_3646_A	ORF1ab	3646	SRR15491285	11201	A	G	0,999833	2021-08-02	United States
ORF1ab_3777_R	ORF1ab	3777	SRR15491285	11595	A	G	0,999397	2021-08-02	United States
ORF1ab_183_V	ORF1ab	183	SRR15491285	14014	T	G	0,999852	2021-08-02	United States
ORF1ab_314_L	ORF1ab	314	SRR15491285	14408	C	T	1	2021-08-02	United States
ORF1ab_662_S	ORF1ab	662	SRR15491285	15451	G	A	0,999051	2021-08-02	United States
ORF1ab_1000_L	ORF1ab	1000	SRR15491285	16466	C	T	0,999691	2021-08-02	United States
ORF1ab_1918_V	ORF1ab	1918	SRR15491285	19220	C	T	0,999898	2021-08-02	United States
ORF1ab_2222_S	ORF1ab	2222	SRR15491285	20131	G	T	0,998688	2021-08-02	United States
S_19_R	S	19	SRR15491285	21618	C	G	1	2021-08-02	United States
S_142_D	S	142	SRR15491285	21987	G	A	0,448598	2021-08-02	United States
S_156_NA	S	156	SRR15491285	22028	G	-AGTTCA	0,998863	2021-08-02	United States
S_452_R	S	452	SRR15491285	22917	T	G	1	2021-08-02	United States
S_478_K	S	478	SRR15491285	22995	C	A	1	2021-08-02	United States
S_614_G	S	614	SRR15491285	23403	A	G	0,999593	2021-08-02	United States
S_681_R	S	681	SRR15491285	23604	C	G	0,9996	2021-08-02	United States
S_950_N	S	950	SRR15491285	24410	G	A	0,931622	2021-08-02	United States
ORF3a_26_L	ORF3a	26	SRR15491285	25469	C	T	1	2021-08-02	United States
M_82_T	M	82	SRR15491285	26767	T	C	0,998767	2021-08-02	United States
ORF7a_82_A	ORF7a	82	SRR15491285	27638	T	C	0,99887	2021-08-02	United States
ORF7a_120_I	ORF7a	120	SRR15491285	27752	C	T	0,999579	2021-08-02	United States
ORF7b_40_I	ORF7b	40	SRR15491285	27874	C	T	1	2021-08-02	United States
ORF8_118_NA	ORF8	118	SRR15491285	28247	A	-GATTTC	0,837864	2021-08-02	United States
ORF8_120_L	ORF8	120	SRR15491285	28253	C	A	0,975806	2021-08-02	United States
N_63_G	N	63	SRR15491285	28461	A	G	0,843946	2021-08-02	United States
N_203_M	N	203	SRR15491285	28881	G	T	0,99916	2021-08-02	United States
N_215_C	N	215	SRR15491285	28916	G	T	0,998171	2021-08-02	United States
N_377_Y	N	377	SRR15491285	29402	G	T	0,998026	2021-08-02	United States
ORF1ab_1633_D	ORF1ab	1633	SRR15491287	5164	G	T	0,998815	2021-08-02	United States
ORF1ab_1640_L	ORF1ab	1640	SRR15491287	5184	C	T	0,999383	2021-08-02	United States
ORF1ab_1826_D	ORF1ab	1826	SRR15491287	5743	G	C	0,0651552	2021-08-02	United States
ORF1ab_1827_H	ORF1ab	1827	SRR15491287	5744	T	C	0,0652777	2021-08-02	United States
ORF1ab_3209_V	ORF1ab	3209	SRR15491287	9891	C	T	0,999372	2021-08-02	United States
ORF1ab_3718_A	ORF1ab	3718	SRR15491287	11418	T	C	0,999875	2021-08-02	United States
ORF1ab_3750_I	ORF1ab	3750	SRR15491287	11514	C	T	0,998866	2021-08-02	United States
ORF1ab_314_L	ORF1ab	314	SRR15491287	14408	C	T	0,998997	2021-08-02	United States
ORF1ab_662_S	ORF1ab	662	SRR15491287	15451	G	A	0,999391	2021-08-02	United States
ORF1ab_1000_L	ORF1ab	1000	SRR15491287	16466	C	T	0,999642	2021-08-02	United States
S_19_R	S	19	SRR15491287	21618	C	G	0,999774	2021-08-02	United States
S_142_D	S	142	SRR15491287	21987	G	A	0,439074	2021-08-02	United States
S_156_NA	S	156	SRR15491287	22028	G	-AGTTCA	0,998667	2021-08-02	United States
S_222_V	S	222	SRR15491287	22227	C	T	0,999665	2021-08-02	United States
S_289_I	S	289	SRR15491287	22427	G	A	1	2021-08-02	United States
S_452_R	S	452	SRR15491287	22917	T	G	0,99971	2021-08-02	United States
S_478_K	S	478	SRR15491287	22995	C	A	0,999852	2021-08-02	United States
S_614_G	S	614	SRR15491287	23403	A	G	0,999763	2021-08-02	United States
S_681_R	S	681	SRR15491287	23604	C	G	0,999168	2021-08-02	United States
S_950_N	S	950	SRR15491287	24410	G	A	0,919447	2021-08-02	United States
ORF3a_26_L	ORF3a	26	SRR15491287	25469	C	T	0,999458	2021-08-02	United States
M_82_T	M	82	SRR15491287	26767	T	C	0,999718	2021-08-02	United States
ORF7a_82_A	ORF7a	82	SRR15491287	27638	T	C	0,999738	2021-08-02	United States
ORF7a_120_I	ORF7a	120	SRR15491287	27752	C	T	0,999653	2021-08-02	United States
ORF8_118_NA	ORF8	118	SRR15491287	28247	A	-GATTTC	0,82469	2021-08-02	United States
ORF8_120_L	ORF8	120	SRR15491287	28253	C	A	0,995957	2021-08-02	United States
N_18_V	N	18	SRR15491287	28326	G	T	0,99984	2021-08-02	United States
N_63_G	N	63	SRR15491287	28461	A	G	0,948469	2021-08-02	United States
N_203_M	N	203	SRR15491287	28881	G	T	0,999688	2021-08-02	United States
N_377_Y	N	377	SRR15491287	29402	G	T	0,998827	2021-08-02	United States
ORF1ab_640_D	ORF1ab	640	SRR15491288	2185	G	T	0,997561	2021-08-02	United States
ORF1ab_1640_L	ORF1ab	1640	SRR15491288	5184	C	T	0,999204	2021-08-02	United States
ORF1ab_3209_V	ORF1ab	3209	SRR15491288	9891	C	T	0,999569	2021-08-02	United States
ORF1ab_3718_A	ORF1ab	3718	SRR15491288	11418	T	C	0,999882	2021-08-02	United States
ORF1ab_3750_I	ORF1ab	3750	SRR15491288	11514	C	T	0,999026	2021-08-02	United States
ORF1ab_4337_S	ORF1ab	4337	SRR15491288	13274	C	T	0,999848	2021-08-02	United States
ORF1ab_237_I	ORF1ab	237	SRR15491288	14177	C	T	0,999433	2021-08-02	United States
ORF1ab_314_L	ORF1ab	314	SRR15491288	14408	C	T	0,999397	2021-08-02	United States
ORF1ab_662_S	ORF1ab	662	SRR15491288	15451	G	A	0,997062	2021-08-02	United States
ORF1ab_814_D	ORF1ab	814	SRR15491288	15908	G	A	0,999648	2021-08-02	United States
ORF1ab_1000_L	ORF1ab	1000	SRR15491288	16466	C	T	0,999761	2021-08-02	United States
S_3_NA	S	3	SRR15491288	21569	G	+T	0,0753723	2021-08-02	United States
S_5_F	S	5	SRR15491288	21575	C	T	0,999737	2021-08-02	United States
S_19_R	S	19	SRR15491288	21618	C	G	0,999873	2021-08-02	United States
S_142_D	S	142	SRR15491288	21987	G	A	0,40455	2021-08-02	United States
S_156_NA	S	156	SRR15491288	22028	G	-AGTTCA	0,998972	2021-08-02	United States
S_222_V	S	222	SRR15491288	22227	C	T	0,999524	2021-08-02	United States
S_367_L	S	367	SRR15491288	22661	G	C	0,999866	2021-08-02	United States
S_452_R	S	452	SRR15491288	22917	T	G	0,999446	2021-08-02	United States
S_478_K	S	478	SRR15491288	22995	C	A	0,999711	2021-08-02	United States
S_614_G	S	614	SRR15491288	23403	A	G	0,999802	2021-08-02	United States
S_681_R	S	681	SRR15491288	23604	C	G	0,999886	2021-08-02	United States
S_950_N	S	950	SRR15491288	24410	G	A	0,823447	2021-08-02	United States
ORF3a_26_L	ORF3a	26	SRR15491288	25469	C	T	0,999828	2021-08-02	United States
M_82_T	M	82	SRR15491288	26767	T	C	0,999757	2021-08-02	United States
ORF7a_82_A	ORF7a	82	SRR15491288	27638	T	C	0,999853	2021-08-02	United States
ORF7a_120_I	ORF7a	120	SRR15491288	27752	C	T	0,99969	2021-08-02	United States
ORF8_118_NA	ORF8	118	SRR15491288	28247	A	-GATTTC	0,847509	2021-08-02	United States
ORF8_119_V	ORF8	119	SRR15491288	28249	A	T	0,988235	2021-08-02	United States
ORF8_120_L	ORF8	120	SRR15491288	28253	C	A	0,996342	2021-08-02	United States
N_63_G	N	63	SRR15491288	28461	A	G	0,847557	2021-08-02	United States
N_203_M	N	203	SRR15491288	28881	G	T	0,99964	2021-08-02	United States
N_377_Y	N	377	SRR15491288	29402	G	T	0,999368	2021-08-02	United States
ORF1ab_309_L	ORF1ab	309	SRR15491291	1191	C	T	1	2021-08-02	United States
ORF1ab_607_*	ORF1ab	607	SRR15491291	2084	C	T	0,171765	2021-08-02	United States
ORF1ab_793_NA	ORF1ab	793	SRR15491291	2644	C	-A	0,112577	2021-08-02	United States
ORF1ab_1640_L	ORF1ab	1640	SRR15491291	5184	C	T	0,993266	2021-08-02	United States
ORF1ab_3209_V	ORF1ab	3209	SRR15491291	9891	C	T	0,998911	2021-08-02	United States
ORF1ab_3718_A	ORF1ab	3718	SRR15491291	11418	T	C	1	2021-08-02	United States
ORF1ab_314_L	ORF1ab	314	SRR15491291	14408	C	T	0,998932	2021-08-02	United States
ORF1ab_522_I	ORF1ab	522	SRR15491291	15032	C	T	0,148699	2021-08-02	United States
ORF1ab_528_S	ORF1ab	528	SRR15491291	15049	C	T	0,141264	2021-08-02	United States
ORF1ab_662_S	ORF1ab	662	SRR15491291	15451	G	A	0,995589	2021-08-02	United States
ORF1ab_767_L	ORF1ab	767	SRR15491291	15766	G	T	0,99988	2021-08-02	United States
ORF1ab_1000_L	ORF1ab	1000	SRR15491291	16466	C	T	1	2021-08-02	United States
ORF1ab_1511_I	ORF1ab	1511	SRR15491291	17999	C	T	0,395074	2021-08-02	United States
ORF1ab_1567_H	ORF1ab	1567	SRR15491291	18167	C	A	0,368421	2021-08-02	United States
ORF1ab_1570_L	ORF1ab	1570	SRR15491291	18176	C	T	1	2021-08-02	United States
ORF1ab_2172_NA	ORF1ab	2172	SRR15491291	19983	C	+T	0,122667	2021-08-02	United States
S_19_R	S	19	SRR15491291	21618	C	G	1	2021-08-02	United States
S_30_H	S	30	SRR15491291	21650	A	C	0,137056	2021-08-02	United States
S_452_R	S	452	SRR15491291	22917	T	G	1	2021-08-02	United States
S_478_K	S	478	SRR15491291	22995	C	A	1	2021-08-02	United States
S_614_G	S	614	SRR15491291	23403	A	G	0,999844	2021-08-02	United States
S_632_I	S	632	SRR15491291	23457	C	T	0,132871	2021-08-02	United States
S_950_N	S	950	SRR15491291	24410	G	A	0,998788	2021-08-02	United States
S_973_N	S	973	SRR15491291	24480	T	A	0,164109	2021-08-02	United States
S_1141_W	S	1141	SRR15491291	24984	T	G	0,997808	2021-08-02	United States
ORF3a_26_L	ORF3a	26	SRR15491291	25469	C	T	1	2021-08-02	United States
E_62_F	E	62	SRR15491291	26428	G	T	0,999788	2021-08-02	United States
M_82_T	M	82	SRR15491291	26767	T	C	0,999334	2021-08-02	United States
ORF8_118_NA	ORF8	118	SRR15491291	28247	A	-GATTTC	0,864106	2021-08-02	United States
ORF8_119_V	ORF8	119	SRR15491291	28249	A	T	0,992701	2021-08-02	United States
ORF8_120_L	ORF8	120	SRR15491291	28253	C	A	0,994012	2021-08-02	United States
N_63_G	N	63	SRR15491291	28461	A	G	0,993896	2021-08-02	United States
N_203_M	N	203	SRR15491291	28881	G	T	1	2021-08-02	United States
N_300_Y	N	300	SRR15491291	29171	C	T	1	2021-08-02	United States
N_336_V	N	336	SRR15491291	29280	C	T	0,1409	2021-08-02	United States
ORF1ab_1306_S	ORF1ab	1306	SRR15491292	4181	G	T	1	2021-08-02	United States
ORF1ab_2046_L	ORF1ab	2046	SRR15491292	6402	C	T	0,997935	2021-08-02	United States
ORF1ab_2287_S	ORF1ab	2287	SRR15491292	7124	C	T	0,999764	2021-08-02	United States
ORF1ab_2930_L	ORF1ab	2930	SRR15491292	9053	G	T	1	2021-08-02	United States
ORF1ab_3255_I	ORF1ab	3255	SRR15491292	10029	C	T	0,999641	2021-08-02	United States
ORF1ab_3646_A	ORF1ab	3646	SRR15491292	11201	A	G	0,999766	2021-08-02	United States
ORF1ab_314_L	ORF1ab	314	SRR15491292	14408	C	T	0,998856	2021-08-02	United States
ORF1ab_662_S	ORF1ab	662	SRR15491292	15451	G	A	0,999288	2021-08-02	United States
ORF1ab_1000_L	ORF1ab	1000	SRR15491292	16466	C	T	1	2021-08-02	United States
ORF1ab_1273_L	ORF1ab	1273	SRR15491292	17285	C	T	0,999427	2021-08-02	United States
ORF1ab_1918_V	ORF1ab	1918	SRR15491292	19220	C	T	0,999629	2021-08-02	United States
S_19_R	S	19	SRR15491292	21618	C	G	1	2021-08-02	United States
S_30_H	S	30	SRR15491292	21650	A	C	0,0568002	2021-08-02	United States
S_156_NA	S	156	SRR15491292	22028	G	-AGTTCA	0,999179	2021-08-02	United States
S_452_R	S	452	SRR15491292	22917	T	G	0,999598	2021-08-02	United States
S_478_K	S	478	SRR15491292	22995	C	A	0,999642	2021-08-02	United States
S_484_K	S	484	SRR15491292	23012	G	A	0,0603998	2021-08-02	United States
S_614_G	S	614	SRR15491292	23403	A	G	0,99985	2021-08-02	United States
S_681_R	S	681	SRR15491292	23604	C	G	0,999815	2021-08-02	United States
S_950_N	S	950	SRR15491292	24410	G	A	0,99186	2021-08-02	United States
ORF3a_26_L	ORF3a	26	SRR15491292	25469	C	T	0,999713	2021-08-02	United States
ORF3a_239_Q	ORF3a	239	SRR15491292	26107	G	C	0,999485	2021-08-02	United States
M_82_T	M	82	SRR15491292	26767	T	C	0,999823	2021-08-02	United States
ORF7a_82_A	ORF7a	82	SRR15491292	27638	T	C	1	2021-08-02	United States
ORF7a_120_I	ORF7a	120	SRR15491292	27752	C	T	0,998723	2021-08-02	United States
ORF7b_40_I	ORF7b	40	SRR15491292	27874	C	T	0,99952	2021-08-02	United States
ORF8_118_NA	ORF8	118	SRR15491292	28247	A	-GATTTC	0,841707	2021-08-02	United States
ORF8_119_V	ORF8	119	SRR15491292	28249	A	T	0,964126	2021-08-02	United States
ORF8_120_L	ORF8	120	SRR15491292	28253	C	A	0,999481	2021-08-02	United States
N_63_G	N	63	SRR15491292	28461	A	G	0,981921	2021-08-02	United States
N_203_M	N	203	SRR15491292	28881	G	T	0,997961	2021-08-02	United States
N_215_C	N	215	SRR15491292	28916	G	T	0,99959	2021-08-02	United States
N_377_Y	N	377	SRR15491292	29402	G	T	1	2021-08-02	United States
ORF1ab_1306_S	ORF1ab	1306	SRR15491293	4181	G	T	0,99983	2021-08-02	United States
ORF1ab_2046_L	ORF1ab	2046	SRR15491293	6402	C	T	0,99792	2021-08-02	United States
ORF1ab_2287_S	ORF1ab	2287	SRR15491293	7124	C	T	0,999907	2021-08-02	United States
ORF1ab_2855_V	ORF1ab	2855	SRR15491293	8829	C	T	0,999329	2021-08-02	United States
ORF1ab_2930_L	ORF1ab	2930	SRR15491293	9053	G	T	0,999532	2021-08-02	United States
ORF1ab_3255_I	ORF1ab	3255	SRR15491293	10029	C	T	0,999688	2021-08-02	United States
ORF1ab_3646_A	ORF1ab	3646	SRR15491293	11201	A	G	0,999806	2021-08-02	United States
ORF1ab_314_L	ORF1ab	314	SRR15491293	14408	C	T	0,999704	2021-08-02	United States
ORF1ab_662_S	ORF1ab	662	SRR15491293	15451	G	A	0,998724	2021-08-02	United States
ORF1ab_1000_L	ORF1ab	1000	SRR15491293	16466	C	T	0,999721	2021-08-02	United States
ORF1ab_1847_S	ORF1ab	1847	SRR15491293	19006	G	T	0,999804	2021-08-02	United States
ORF1ab_1918_V	ORF1ab	1918	SRR15491293	19220	C	T	0,999628	2021-08-02	United States
S_19_R	S	19	SRR15491293	21618	C	G	0,999148	2021-08-02	United States
S_30_H	S	30	SRR15491293	21650	A	C	0,054854	2021-08-02	United States
S_95_I	S	95	SRR15491293	21846	C	T	1	2021-08-02	United States
S_142_D	S	142	SRR15491293	21987	G	A	0,663551	2021-08-02	United States
S_156_NA	S	156	SRR15491293	22028	G	-AGTTCA	1	2021-08-02	United States
S_452_R	S	452	SRR15491293	22917	T	G	0,999502	2021-08-02	United States
S_478_K	S	478	SRR15491293	22995	C	A	0,999707	2021-08-02	United States
S_614_G	S	614	SRR15491293	23403	A	G	0,999879	2021-08-02	United States
S_675_H	S	675	SRR15491293	23587	G	C	0,999751	2021-08-02	United States
S_681_R	S	681	SRR15491293	23604	C	G	0,999463	2021-08-02	United States
S_950_N	S	950	SRR15491293	24410	G	A	0,984244	2021-08-02	United States
ORF3a_26_L	ORF3a	26	SRR15491293	25469	C	T	0,99923	2021-08-02	United States
M_82_T	M	82	SRR15491293	26767	T	C	0,999761	2021-08-02	United States
ORF7a_82_A	ORF7a	82	SRR15491293	27638	T	C	1	2021-08-02	United States
ORF7a_120_I	ORF7a	120	SRR15491293	27752	C	T	1	2021-08-02	United States
ORF7b_40_I	ORF7b	40	SRR15491293	27874	C	T	0,999267	2021-08-02	United States
ORF8_118_NA	ORF8	118	SRR15491293	28247	A	-GATTTC	0,828797	2021-08-02	United States
ORF8_119_V	ORF8	119	SRR15491293	28249	A	T	0,901639	2021-08-02	United States
ORF8_120_L	ORF8	120	SRR15491293	28253	C	A	0,9942	2021-08-02	United States
N_63_G	N	63	SRR15491293	28461	A	G	0,981872	2021-08-02	United States
N_203_M	N	203	SRR15491293	28881	G	T	0,998836	2021-08-02	United States
N_215_C	N	215	SRR15491293	28916	G	T	0,999876	2021-08-02	United States
N_377_Y	N	377	SRR15491293	29402	G	T	0,999596	2021-08-02	United States
ORF1ab_614_I	ORF1ab	614	SRR15491296	2106	C	T	1	2021-08-02	United States
ORF1ab_1209_G	ORF1ab	1209	SRR15491296	3891	A	G	1	2021-08-02	United States
ORF1ab_1306_S	ORF1ab	1306	SRR15491296	4181	G	T	1	2021-08-02	United States
ORF1ab_2046_L	ORF1ab	2046	SRR15491296	6402	C	T	0,996769	2021-08-02	United States
ORF1ab_2287_S	ORF1ab	2287	SRR15491296	7124	C	T	1	2021-08-02	United States
ORF1ab_2836_I	ORF1ab	2836	SRR15491296	8772	C	T	1	2021-08-02	United States
ORF1ab_2930_L	ORF1ab	2930	SRR15491296	9053	G	T	1	2021-08-02	United States
ORF1ab_3255_I	ORF1ab	3255	SRR15491296	10029	C	T	1	2021-08-02	United States
ORF1ab_3646_A	ORF1ab	3646	SRR15491296	11201	A	G	1	2021-08-02	United States
ORF1ab_4179_K	ORF1ab	4179	SRR15491296	12801	G	A	0,994118	2021-08-02	United States
ORF1ab_314_L	ORF1ab	314	SRR15491296	14408	C	T	0,982143	2021-08-02	United States
ORF1ab_662_S	ORF1ab	662	SRR15491296	15451	G	A	1	2021-08-02	United States
ORF1ab_1000_L	ORF1ab	1000	SRR15491296	16466	C	T	1	2021-08-02	United States
ORF1ab_1918_V	ORF1ab	1918	SRR15491296	19220	C	T	1	2021-08-02	United States
S_19_R	S	19	SRR15491296	21618	C	G	1	2021-08-02	United States
S_614_G	S	614	SRR15491296	23403	A	G	1	2021-08-02	United States
S_681_R	S	681	SRR15491296	23604	C	G	1	2021-08-02	United States
S_950_N	S	950	SRR15491296	24410	G	A	0,845714	2021-08-02	United States
ORF3a_239_Q	ORF3a	239	SRR15491296	26107	G	C	1	2021-08-02	United States
M_82_T	M	82	SRR15491296	26767	T	C	1	2021-08-02	United States
ORF7a_82_A	ORF7a	82	SRR15491296	27638	T	C	1	2021-08-02	United States
ORF7a_120_I	ORF7a	120	SRR15491296	27752	C	T	1	2021-08-02	United States
ORF7b_40_I	ORF7b	40	SRR15491296	27874	C	T	1	2021-08-02	United States
ORF8_118_NA	ORF8	118	SRR15491296	28247	A	-GATTTC	0,835655	2021-08-02	United States
N_63_G	N	63	SRR15491296	28461	A	G	0,972789	2021-08-02	United States
N_203_M	N	203	SRR15491296	28881	G	T	1	2021-08-02	United States
N_215_C	N	215	SRR15491296	28916	G	T	1	2021-08-02	United States
N_377_Y	N	377	SRR15491296	29402	G	T	1	2021-08-02	United States
ORF1ab_1306_S	ORF1ab	1306	SRR15491298	4181	G	T	0,999793	2021-08-02	United States
ORF1ab_2046_L	ORF1ab	2046	SRR15491298	6402	C	T	0,998241	2021-08-02	United States
ORF1ab_2287_S	ORF1ab	2287	SRR15491298	7124	C	T	0,999618	2021-08-02	United States
ORF1ab_2930_L	ORF1ab	2930	SRR15491298	9053	G	T	0,99926	2021-08-02	United States
ORF1ab_3255_I	ORF1ab	3255	SRR15491298	10029	C	T	0,9996	2021-08-02	United States
ORF1ab_3646_A	ORF1ab	3646	SRR15491298	11201	A	G	0,999804	2021-08-02	United States
ORF1ab_314_L	ORF1ab	314	SRR15491298	14408	C	T	0,999391	2021-08-02	United States
ORF1ab_662_S	ORF1ab	662	SRR15491298	15451	G	A	0,999072	2021-08-02	United States
ORF1ab_1000_L	ORF1ab	1000	SRR15491298	16466	C	T	0,999889	2021-08-02	United States
ORF1ab_1257_V	ORF1ab	1257	SRR15491298	17236	A	G	0,999875	2021-08-02	United States
ORF1ab_1918_V	ORF1ab	1918	SRR15491298	19220	C	T	0,99953	2021-08-02	United States
S_19_R	S	19	SRR15491298	21618	C	G	0,999969	2021-08-02	United States
S_142_D	S	142	SRR15491298	21987	G	A	0,350689	2021-08-02	United States
S_156_NA	S	156	SRR15491298	22028	G	-AGTTCA	0,998753	2021-08-02	United States
S_452_R	S	452	SRR15491298	22917	T	G	0,998365	2021-08-02	United States
S_478_K	S	478	SRR15491298	22995	C	A	1	2021-08-02	United States
S_614_G	S	614	SRR15491298	23403	A	G	0,999823	2021-08-02	United States
S_681_R	S	681	SRR15491298	23604	C	G	0,99925	2021-08-02	United States
S_950_N	S	950	SRR15491298	24410	G	A	0,893234	2021-08-02	United States
ORF3a_26_L	ORF3a	26	SRR15491298	25469	C	T	0,999422	2021-08-02	United States
ORF3a_42_L	ORF3a	42	SRR15491298	25517	C	T	0,997432	2021-08-02	United States
M_82_T	M	82	SRR15491298	26767	T	C	0,99961	2021-08-02	United States
ORF7a_82_A	ORF7a	82	SRR15491298	27638	T	C	0,999401	2021-08-02	United States
ORF7a_120_I	ORF7a	120	SRR15491298	27752	C	T	0,999552	2021-08-02	United States
ORF7b_40_I	ORF7b	40	SRR15491298	27874	C	T	0,999501	2021-08-02	United States
ORF8_36_S	ORF8	36	SRR15491298	27999	C	T	1	2021-08-02	United States
ORF8_118_NA	ORF8	118	SRR15491298	28247	A	-GATTTC	0,840287	2021-08-02	United States
ORF8_120_L	ORF8	120	SRR15491298	28253	C	A	0,97852	2021-08-02	United States
N_63_G	N	63	SRR15491298	28461	A	G	0,908405	2021-08-02	United States
N_203_M	N	203	SRR15491298	28881	G	T	0,999823	2021-08-02	United States
N_215_C	N	215	SRR15491298	28916	G	T	0,999318	2021-08-02	United States
N_377_Y	N	377	SRR15491298	29402	G	T	0,999051	2021-08-02	United States
ORF1ab_81_NA	ORF1ab	81	SRR15491319	507	A	-TGGTCATGTTATGGT	0,0769111	2021-08-01	United States
ORF1ab_309_L	ORF1ab	309	SRR15491319	1191	C	T	0,999833	2021-08-01	United States
ORF1ab_1640_L	ORF1ab	1640	SRR15491319	5184	C	T	1	2021-08-01	United States
ORF1ab_2223_S	ORF1ab	2223	SRR15491319	6933	T	C	0,122605	2021-08-01	United States
ORF1ab_2980_N	ORF1ab	2980	SRR15491319	9203	G	A	0,99896	2021-08-01	United States
ORF1ab_3138_S	ORF1ab	3138	SRR15491319	9678	T	C	0,99982	2021-08-01	United States
ORF1ab_3580_Q	ORF1ab	3580	SRR15491319	11005	C	A	0,955882	2021-08-01	United States
ORF1ab_314_L	ORF1ab	314	SRR15491319	14408	C	T	1	2021-08-01	United States
ORF1ab_519_NA	ORF1ab	519	SRR15491319	15022	T	-TCGCATATACAAAACGTA	0,105442	2021-08-01	United States
ORF1ab_874_S	ORF1ab	874	SRR15491319	16088	T	C	0,0510368	2021-08-01	United States
ORF1ab_1750_R	ORF1ab	1750	SRR15491319	18715	T	C	0,0956614	2021-08-01	United States
ORF1ab_1751_*	ORF1ab	1751	SRR15491319	18719	G	A	0,0808932	2021-08-01	United States
ORF1ab_2310_R	ORF1ab	2310	SRR15491319	20396	A	G	1	2021-08-01	United States
S_19_R	S	19	SRR15491319	21618	C	G	1	2021-08-01	United States
S_341_NA	S	341	SRR15491319	22583	G	-TT	0,0670367	2021-08-01	United States
S_547_I	S	547	SRR15491319	23202	C	T	0,998655	2021-08-01	United States
S_614_G	S	614	SRR15491319	23403	A	G	0,999821	2021-08-01	United States
S_681_R	S	681	SRR15491319	23604	C	G	0,999734	2021-08-01	United States
S_902_I	S	902	SRR15491319	24268	G	A	0,051255	2021-08-01	United States
S_950_N	S	950	SRR15491319	24410	G	A	0,998201	2021-08-01	United States
ORF3a_26_L	ORF3a	26	SRR15491319	25469	C	T	0,999834	2021-08-01	United States
M_82_T	M	82	SRR15491319	26767	T	C	0,999935	2021-08-01	United States
ORF8_19_*	ORF8	19	SRR15491319	27948	G	T	0,99903	2021-08-01	United States
N_63_G	N	63	SRR15491319	28461	A	G	0,98208	2021-08-01	United States
N_203_M	N	203	SRR15491319	28881	G	T	1	2021-08-01	United States
N_212_S	N	212	SRR15491319	28907	G	A	0,112766	2021-08-01	United States
N_377_Y	N	377	SRR15491319	29402	G	T	1	2021-08-01	United States
ORF1ab_1633_D	ORF1ab	1633	SRR15491322	5164	G	T	0,999262	2021-08-01	United States
ORF1ab_1640_L	ORF1ab	1640	SRR15491322	5184	C	T	0,999119	2021-08-01	United States
ORF1ab_1826_D	ORF1ab	1826	SRR15491322	5743	G	C	0,0501654	2021-08-01	United States
ORF1ab_1827_H	ORF1ab	1827	SRR15491322	5744	T	C	0,050145	2021-08-01	United States
ORF1ab_3209_V	ORF1ab	3209	SRR15491322	9891	C	T	0,99956	2021-08-01	United States
ORF1ab_3718_A	ORF1ab	3718	SRR15491322	11418	T	C	0,999922	2021-08-01	United States
ORF1ab_3750_I	ORF1ab	3750	SRR15491322	11514	C	T	0,999148	2021-08-01	United States
ORF1ab_314_L	ORF1ab	314	SRR15491322	14408	C	T	0,999427	2021-08-01	United States
ORF1ab_662_S	ORF1ab	662	SRR15491322	15451	G	A	0,999487	2021-08-01	United States
ORF1ab_1000_L	ORF1ab	1000	SRR15491322	16466	C	T	0,999772	2021-08-01	United States
S_19_R	S	19	SRR15491322	21618	C	G	0,999949	2021-08-01	United States
S_142_D	S	142	SRR15491322	21987	G	A	0,548582	2021-08-01	United States
S_156_NA	S	156	SRR15491322	22028	G	-AGTTCA	0,998722	2021-08-01	United States
S_222_V	S	222	SRR15491322	22227	C	T	0,999496	2021-08-01	United States
S_289_I	S	289	SRR15491322	22427	G	A	0,998683	2021-08-01	United States
S_452_R	S	452	SRR15491322	22917	T	G	0,999494	2021-08-01	United States
S_478_K	S	478	SRR15491322	22995	C	A	0,999807	2021-08-01	United States
S_614_G	S	614	SRR15491322	23403	A	G	0,999936	2021-08-01	United States
S_681_R	S	681	SRR15491322	23604	C	G	0,999535	2021-08-01	United States
S_950_N	S	950	SRR15491322	24410	G	A	0,833909	2021-08-01	United States
ORF3a_26_L	ORF3a	26	SRR15491322	25469	C	T	0,999742	2021-08-01	United States
M_82_T	M	82	SRR15491322	26767	T	C	0,999725	2021-08-01	United States
ORF7a_82_A	ORF7a	82	SRR15491322	27638	T	C	0,999817	2021-08-01	United States
ORF7a_120_I	ORF7a	120	SRR15491322	27752	C	T	0,999599	2021-08-01	United States
ORF8_118_NA	ORF8	118	SRR15491322	28247	A	-GATTTC	0,843442	2021-08-01	United States
ORF8_119_V	ORF8	119	SRR15491322	28249	A	T	0,987013	2021-08-01	United States
ORF8_120_L	ORF8	120	SRR15491322	28253	C	A	0,994212	2021-08-01	United States
N_18_V	N	18	SRR15491322	28326	G	T	0,999825	2021-08-01	United States
N_63_G	N	63	SRR15491322	28461	A	G	0,95124	2021-08-01	United States
N_203_M	N	203	SRR15491322	28881	G	T	0,999595	2021-08-01	United States
N_377_Y	N	377	SRR15491322	29402	G	T	0,998336	2021-08-01	United States
ORF1ab_1306_S	ORF1ab	1306	SRR15491324	4181	G	T	0,999787	2021-08-02	United States
ORF1ab_2046_L	ORF1ab	2046	SRR15491324	6402	C	T	0,998217	2021-08-02	United States
ORF1ab_2287_S	ORF1ab	2287	SRR15491324	7124	C	T	0,999818	2021-08-02	United States
ORF1ab_2930_L	ORF1ab	2930	SRR15491324	9053	G	T	0,99978	2021-08-02	United States
ORF1ab_3255_I	ORF1ab	3255	SRR15491324	10029	C	T	0,999783	2021-08-02	United States
ORF1ab_3646_A	ORF1ab	3646	SRR15491324	11201	A	G	0,999572	2021-08-02	United States
ORF1ab_314_L	ORF1ab	314	SRR15491324	14408	C	T	0,999353	2021-08-02	United States
ORF1ab_662_S	ORF1ab	662	SRR15491324	15451	G	A	0,999549	2021-08-02	United States
ORF1ab_1000_L	ORF1ab	1000	SRR15491324	16466	C	T	0,999705	2021-08-02	United States
ORF1ab_1257_V	ORF1ab	1257	SRR15491324	17236	A	G	0,999923	2021-08-02	United States
ORF1ab_1918_V	ORF1ab	1918	SRR15491324	19220	C	T	0,999463	2021-08-02	United States
S_19_R	S	19	SRR15491324	21618	C	G	0,99989	2021-08-02	United States
S_142_D	S	142	SRR15491324	21987	G	A	0,557542	2021-08-02	United States
S_156_NA	S	156	SRR15491324	22028	G	-AGTTCA	0,9974	2021-08-02	United States
S_452_R	S	452	SRR15491324	22917	T	G	0,999502	2021-08-02	United States
S_478_K	S	478	SRR15491324	22995	C	A	0,999783	2021-08-02	United States
S_614_G	S	614	SRR15491324	23403	A	G	0,999897	2021-08-02	United States
S_681_R	S	681	SRR15491324	23604	C	G	0,999728	2021-08-02	United States
S_950_N	S	950	SRR15491324	24410	G	A	0,816258	2021-08-02	United States
ORF3a_26_L	ORF3a	26	SRR15491324	25469	C	T	0,999842	2021-08-02	United States
ORF3a_104_S	ORF3a	104	SRR15491324	25702	C	T	0,999707	2021-08-02	United States
M_82_T	M	82	SRR15491324	26767	T	C	0,999845	2021-08-02	United States
ORF7a_82_A	ORF7a	82	SRR15491324	27638	T	C	0,99976	2021-08-02	United States
ORF7a_120_I	ORF7a	120	SRR15491324	27752	C	T	0,999623	2021-08-02	United States
ORF7b_40_I	ORF7b	40	SRR15491324	27874	C	T	0,999457	2021-08-02	United States
ORF8_118_NA	ORF8	118	SRR15491324	28247	A	-GATTTC	0,846341	2021-08-02	United States
ORF8_119_V	ORF8	119	SRR15491324	28249	A	T	0,952522	2021-08-02	United States
ORF8_120_L	ORF8	120	SRR15491324	28253	C	A	0,990943	2021-08-02	United States
N_63_G	N	63	SRR15491324	28461	A	G	0,952847	2021-08-02	United States
N_203_M	N	203	SRR15491324	28881	G	T	0,999792	2021-08-02	United States
N_208_S	N	208	SRR15491324	28895	G	T	0,998093	2021-08-02	United States
N_215_C	N	215	SRR15491324	28916	G	T	0,999196	2021-08-02	United States
N_377_Y	N	377	SRR15491324	29402	G	T	0,999211	2021-08-02	United States
ORF1ab_1633_D	ORF1ab	1633	SRR15491325	5164	G	T	0,999204	2021-08-01	United States
ORF1ab_1640_L	ORF1ab	1640	SRR15491325	5184	C	T	0,998994	2021-08-01	United States
ORF1ab_3209_V	ORF1ab	3209	SRR15491325	9891	C	T	0,999624	2021-08-01	United States
ORF1ab_3718_A	ORF1ab	3718	SRR15491325	11418	T	C	0,999631	2021-08-01	United States
ORF1ab_3750_I	ORF1ab	3750	SRR15491325	11514	C	T	0,999158	2021-08-01	United States
ORF1ab_314_L	ORF1ab	314	SRR15491325	14408	C	T	0,999301	2021-08-01	United States
ORF1ab_662_S	ORF1ab	662	SRR15491325	15451	G	A	0,999321	2021-08-01	United States
ORF1ab_1000_L	ORF1ab	1000	SRR15491325	16466	C	T	0,999756	2021-08-01	United States
S_19_R	S	19	SRR15491325	21618	C	G	0,999811	2021-08-01	United States
S_142_D	S	142	SRR15491325	21987	G	A	0,427963	2021-08-01	United States
S_156_NA	S	156	SRR15491325	22028	G	-AGTTCA	0,999054	2021-08-01	United States
S_222_V	S	222	SRR15491325	22227	C	T	0,999615	2021-08-01	United States
S_289_I	S	289	SRR15491325	22427	G	A	0,999779	2021-08-01	United States
S_452_R	S	452	SRR15491325	22917	T	G	0,999818	2021-08-01	United States
S_478_K	S	478	SRR15491325	22995	C	A	0,999699	2021-08-01	United States
S_614_G	S	614	SRR15491325	23403	A	G	0,999909	2021-08-01	United States
S_681_R	S	681	SRR15491325	23604	C	G	0,999841	2021-08-01	United States
S_950_N	S	950	SRR15491325	24410	G	A	0,758	2021-08-01	United States
ORF3a_26_L	ORF3a	26	SRR15491325	25469	C	T	0,999686	2021-08-01	United States
M_82_T	M	82	SRR15491325	26767	T	C	0,999781	2021-08-01	United States
ORF7a_82_A	ORF7a	82	SRR15491325	27638	T	C	0,999746	2021-08-01	United States
ORF7a_120_I	ORF7a	120	SRR15491325	27752	C	T	0,999672	2021-08-01	United States
ORF8_118_NA	ORF8	118	SRR15491325	28247	A	-GATTTC	0,845681	2021-08-01	United States
ORF8_119_V	ORF8	119	SRR15491325	28249	A	T	0,554511	2021-08-01	United States
ORF8_120_L	ORF8	120	SRR15491325	28253	C	A	0,915882	2021-08-01	United States
N_18_V	N	18	SRR15491325	28326	G	T	0,999803	2021-08-01	United States
N_63_G	N	63	SRR15491325	28461	A	G	0,962226	2021-08-01	United States
N_203_M	N	203	SRR15491325	28881	G	T	0,999434	2021-08-01	United States
N_377_Y	N	377	SRR15491325	29402	G	T	0,999072	2021-08-01	United States
ORF1ab_84_NA	ORF1ab	84	SRR15491326	515	G	-TTA	0,081621	2021-08-02	United States
ORF1ab_1153_NA	ORF1ab	1153	SRR15491326	3722	A	+T	0,104348	2021-08-02	United States
ORF1ab_1221_P	ORF1ab	1221	SRR15491326	3926	T	C	0,997241	2021-08-02	United States
ORF1ab_1228_G	ORF1ab	1228	SRR15491326	3948	A	G	0,997331	2021-08-02	United States
ORF1ab_1306_S	ORF1ab	1306	SRR15491326	4181	G	T	1	2021-08-02	United States
ORF1ab_2046_L	ORF1ab	2046	SRR15491326	6402	C	T	0,998276	2021-08-02	United States
ORF1ab_2091_NA	ORF1ab	2091	SRR15491326	6537	G	-C	0,159968	2021-08-02	United States
ORF1ab_2814_NA	ORF1ab	2814	SRR15491326	8705	G	-GT	0,0732113	2021-08-02	United States
ORF1ab_2890_G	ORF1ab	2890	SRR15491326	8933	A	G	0,0804369	2021-08-02	United States
ORF1ab_2930_L	ORF1ab	2930	SRR15491326	9053	G	T	1	2021-08-02	United States
ORF1ab_3121_NA	ORF1ab	3121	SRR15491326	9627	C	+T	0,0718643	2021-08-02	United States
ORF1ab_3255_I	ORF1ab	3255	SRR15491326	10029	C	T	1	2021-08-02	United States
ORF1ab_3300_H	ORF1ab	3300	SRR15491326	10163	T	C	0,074035	2021-08-02	United States
ORF1ab_3646_A	ORF1ab	3646	SRR15491326	11201	A	G	0,999745	2021-08-02	United States
ORF1ab_3766_F	ORF1ab	3766	SRR15491326	11562	G	T	0,996555	2021-08-02	United States
ORF1ab_4351_NA	ORF1ab	4351	SRR15491326	13316	C	-A	0,067181	2021-08-02	United States
ORF1ab_49_NA	ORF1ab	49	SRR15491326	13612	G	-A	0,127049	2021-08-02	United States
ORF1ab_139_I	ORF1ab	139	SRR15491326	13883	C	T	0,071512	2021-08-02	United States
ORF1ab_218_L	ORF1ab	218	SRR15491326	14120	C	T	0,99911	2021-08-02	United States
ORF1ab_270_S	ORF1ab	270	SRR15491326	14277	G	T	0,0853268	2021-08-02	United States
ORF1ab_314_L	ORF1ab	314	SRR15491326	14408	C	T	0,999893	2021-08-02	United States
ORF1ab_569_L	ORF1ab	569	SRR15491326	15173	C	T	0,140105	2021-08-02	United States
ORF1ab_660_S	ORF1ab	660	SRR15491326	15446	G	C	0,0664532	2021-08-02	United States
ORF1ab_662_S	ORF1ab	662	SRR15491326	15451	G	A	0,997398	2021-08-02	United States
ORF1ab_1000_L	ORF1ab	1000	SRR15491326	16466	C	T	1	2021-08-02	United States
ORF1ab_1068_L	ORF1ab	1068	SRR15491326	16671	T	A	0,11585	2021-08-02	United States
ORF1ab_1130_Y	ORF1ab	1130	SRR15491326	16855	G	T	0,0942998	2021-08-02	United States
ORF1ab_1137_I	ORF1ab	1137	SRR15491326	16877	C	T	0,105112	2021-08-02	United States
ORF1ab_1147_NA	ORF1ab	1147	SRR15491326	16907	A	-T	0,0893617	2021-08-02	United States
ORF1ab_1381_NA	ORF1ab	1381	SRR15491326	17608	G	-ATA	0,138612	2021-08-02	United States
ORF1ab_1918_V	ORF1ab	1918	SRR15491326	19220	C	T	0,999864	2021-08-02	United States
S_19_R	S	19	SRR15491326	21618	C	G	1	2021-08-02	United States
S_30_H	S	30	SRR15491326	21650	A	C	0,117647	2021-08-02	United States
S_330_L	S	330	SRR15491326	22551	C	T	0,0616822	2021-08-02	United States
S_452_R	S	452	SRR15491326	22917	T	G	1	2021-08-02	United States
S_478_K	S	478	SRR15491326	22995	C	A	1	2021-08-02	United States
S_614_G	S	614	SRR15491326	23403	A	G	0,999972	2021-08-02	United States
S_681_R	S	681	SRR15491326	23604	C	G	1	2021-08-02	United States
S_824_NA	S	824	SRR15491326	24034	C	-A	0,175655	2021-08-02	United States
S_930_V	S	930	SRR15491326	24351	C	T	0,0869634	2021-08-02	United States
S_950_N	S	950	SRR15491326	24410	G	A	0,999245	2021-08-02	United States
ORF3a_26_L	ORF3a	26	SRR15491326	25469	C	T	1	2021-08-02	United States
ORF3a_239_Q	ORF3a	239	SRR15491326	26107	G	C	1	2021-08-02	United States
M_6_D	M	6	SRR15491326	26539	G	A	0,127405	2021-08-02	United States
M_27_P	M	27	SRR15491326	26602	T	C	0,10705	2021-08-02	United States
M_82_T	M	82	SRR15491326	26767	T	C	0,999652	2021-08-02	United States
M_101_I	M	101	SRR15491326	26824	G	T	0,0720729	2021-08-02	United States
ORF7b_40_I	ORF7b	40	SRR15491326	27874	C	T	1	2021-08-02	United States
ORF8_118_NA	ORF8	118	SRR15491326	28247	A	-GATTTC	0,848731	2021-08-02	United States
ORF8_119_V	ORF8	119	SRR15491326	28249	A	T	1	2021-08-02	United States
ORF8_120_L	ORF8	120	SRR15491326	28253	C	A	0,997	2021-08-02	United States
N_63_G	N	63	SRR15491326	28461	A	G	0,982833	2021-08-02	United States
N_203_M	N	203	SRR15491326	28881	G	T	1	2021-08-02	United States
N_214_NA	N	214	SRR15491326	28915	C	-GG	0,0555556	2021-08-02	United States
N_215_C	N	215	SRR15491326	28916	G	T	1	2021-08-02	United States
N_234_I	N	234	SRR15491326	28975	G	C	1	2021-08-02	United States
N_377_Y	N	377	SRR15491326	29402	G	T	1	2021-08-02	United States
ORF1ab_1013_D	ORF1ab	1013	SRR15491329	3304	G	T	0,0889929	2021-08-01	United States
ORF1ab_1640_L	ORF1ab	1640	SRR15491329	5184	C	T	0,898406	2021-08-01	United States
ORF1ab_3209_V	ORF1ab	3209	SRR15491329	9891	C	T	0,881543	2021-08-01	United States
ORF1ab_3255_I	ORF1ab	3255	SRR15491329	10029	C	T	0,118892	2021-08-01	United States
ORF1ab_3603_NA	ORF1ab	3603	SRR15491329	11074	C	-T	0,0674496	2021-08-01	United States
ORF1ab_3646_A	ORF1ab	3646	SRR15491329	11201	A	G	0,111416	2021-08-01	United States
ORF1ab_3718_A	ORF1ab	3718	SRR15491329	11418	T	C	0,873574	2021-08-01	United States
ORF1ab_3750_I	ORF1ab	3750	SRR15491329	11514	C	T	0,866289	2021-08-01	United States
ORF1ab_4249_I	ORF1ab	4249	SRR15491329	13011	C	T	0,999232	2021-08-01	United States
ORF1ab_314_L	ORF1ab	314	SRR15491329	14408	C	T	0,999253	2021-08-01	United States
ORF1ab_662_S	ORF1ab	662	SRR15491329	15451	G	A	0,998059	2021-08-01	United States
ORF1ab_1000_L	ORF1ab	1000	SRR15491329	16466	C	T	1	2021-08-01	United States
ORF1ab_1918_V	ORF1ab	1918	SRR15491329	19220	C	T	0,165349	2021-08-01	United States
S_19_R	S	19	SRR15491329	21618	C	G	1	2021-08-01	United States
S_452_R	S	452	SRR15491329	22917	T	G	1	2021-08-01	United States
S_478_K	S	478	SRR15491329	22995	C	A	1	2021-08-01	United States
S_614_G	S	614	SRR15491329	23403	A	G	0,999928	2021-08-01	United States
S_681_R	S	681	SRR15491329	23604	C	G	1	2021-08-01	United States
S_846_V	S	846	SRR15491329	24099	C	T	0,051846	2021-08-01	United States
S_950_N	S	950	SRR15491329	24410	G	A	0,966515	2021-08-01	United States
ORF3a_26_L	ORF3a	26	SRR15491329	25469	C	T	0,999821	2021-08-01	United States
ORF3a_42_NA	ORF3a	42	SRR15491329	25517	C	-TTTCGGATGGCTTAT	0,805352	2021-08-01	United States
ORF3a_224_C	ORF3a	224	SRR15491329	26062	G	T	0,965436	2021-08-01	United States
M_82_T	M	82	SRR15491329	26767	T	C	0,99988	2021-08-01	United States
M_197_N	M	197	SRR15491329	27112	G	A	0,959241	2021-08-01	United States
ORF8_118_NA	ORF8	118	SRR15491329	28247	A	-GATTTC	0,848704	2021-08-01	United States
ORF8_119_V	ORF8	119	SRR15491329	28249	A	T	0,993464	2021-08-01	United States
ORF8_120_L	ORF8	120	SRR15491329	28253	C	A	0,997153	2021-08-01	United States
N_63_G	N	63	SRR15491329	28461	A	G	0,982877	2021-08-01	United States
N_203_M	N	203	SRR15491329	28881	G	T	1	2021-08-01	United States
N_377_Y	N	377	SRR15491329	29402	G	T	0,997802	2021-08-01	United States
ORF1ab_1306_S	ORF1ab	1306	SRR15491330	4181	G	T	0,999894	2021-08-02	United States
ORF1ab_2046_L	ORF1ab	2046	SRR15491330	6402	C	T	0,998385	2021-08-02	United States
ORF1ab_2287_S	ORF1ab	2287	SRR15491330	7124	C	T	0,999819	2021-08-02	United States
ORF1ab_2930_L	ORF1ab	2930	SRR15491330	9053	G	T	0,999914	2021-08-02	United States
ORF1ab_3255_I	ORF1ab	3255	SRR15491330	10029	C	T	0,999659	2021-08-02	United States
ORF1ab_3522_L	ORF1ab	3522	SRR15491330	10829	A	C	0,999859	2021-08-02	United States
ORF1ab_3646_A	ORF1ab	3646	SRR15491330	11201	A	G	0,999659	2021-08-02	United States
ORF1ab_3731_V	ORF1ab	3731	SRR15491330	11456	A	G	0,999153	2021-08-02	United States
ORF1ab_314_L	ORF1ab	314	SRR15491330	14408	C	T	0,999376	2021-08-02	United States
ORF1ab_587_C	ORF1ab	587	SRR15491330	15226	G	T	0,0804309	2021-08-02	United States
ORF1ab_662_S	ORF1ab	662	SRR15491330	15451	G	A	0,999539	2021-08-02	United States
ORF1ab_1000_L	ORF1ab	1000	SRR15491330	16466	C	T	0,999866	2021-08-02	United States
ORF1ab_1918_V	ORF1ab	1918	SRR15491330	19220	C	T	0,99977	2021-08-02	United States
S_19_R	S	19	SRR15491330	21618	C	G	0,99991	2021-08-02	United States
S_142_D	S	142	SRR15491330	21987	G	A	0,522262	2021-08-02	United States
S_156_NA	S	156	SRR15491330	22028	G	-AGTTCA	0,998998	2021-08-02	United States
S_452_R	S	452	SRR15491330	22917	T	G	0,999512	2021-08-02	United States
S_478_K	S	478	SRR15491330	22995	C	A	0,999924	2021-08-02	United States
S_614_G	S	614	SRR15491330	23403	A	G	0,999914	2021-08-02	United States
S_681_R	S	681	SRR15491330	23604	C	G	0,999899	2021-08-02	United States
S_950_N	S	950	SRR15491330	24410	G	A	0,782443	2021-08-02	United States
ORF3a_26_L	ORF3a	26	SRR15491330	25469	C	T	0,999673	2021-08-02	United States
ORF3a_269_M	ORF3a	269	SRR15491330	26198	C	T	0,0687196	2021-08-02	United States
M_82_T	M	82	SRR15491330	26767	T	C	0,999631	2021-08-02	United States
ORF7a_82_A	ORF7a	82	SRR15491330	27638	T	C	0,999955	2021-08-02	United States
ORF7a_120_I	ORF7a	120	SRR15491330	27752	C	T	0,999686	2021-08-02	United States
ORF7b_40_I	ORF7b	40	SRR15491330	27874	C	T	1	2021-08-02	United States
ORF8_45_L	ORF8	45	SRR15491330	28027	G	T	0,553205	2021-08-02	United States
ORF8_118_NA	ORF8	118	SRR15491330	28247	A	-GATTTC	0,848509	2021-08-02	United States
ORF8_119_V	ORF8	119	SRR15491330	28249	A	T	0,984	2021-08-02	United States
ORF8_120_L	ORF8	120	SRR15491330	28253	C	A	0,994704	2021-08-02	United States
N_30_V	N	30	SRR15491330	28362	G	T	0,0742199	2021-08-02	United States
N_63_G	N	63	SRR15491330	28461	A	G	0,948464	2021-08-02	United States
N_203_M	N	203	SRR15491330	28881	G	T	0,999901	2021-08-02	United States
N_215_C	N	215	SRR15491330	28916	G	T	0,999808	2021-08-02	United States
N_377_Y	N	377	SRR15491330	29402	G	T	0,999088	2021-08-02	United States
ORF1ab_309_L	ORF1ab	309	SRR15491331	1191	C	T	0,999872	2021-08-02	United States
ORF1ab_1640_L	ORF1ab	1640	SRR15491331	5184	C	T	0,999392	2021-08-02	United States
ORF1ab_1921_Q	ORF1ab	1921	SRR15491331	6027	C	A	0,999722	2021-08-02	United States
ORF1ab_2980_N	ORF1ab	2980	SRR15491331	9203	G	A	0,999476	2021-08-02	United States
ORF1ab_3052_V	ORF1ab	3052	SRR15491331	9419	A	G	0,999854	2021-08-02	United States
ORF1ab_3138_S	ORF1ab	3138	SRR15491331	9678	T	C	0,999781	2021-08-02	United States
ORF1ab_3580_Q	ORF1ab	3580	SRR15491331	11005	C	A	0,713418	2021-08-02	United States
ORF1ab_314_L	ORF1ab	314	SRR15491331	14408	C	T	0,999585	2021-08-02	United States
ORF1ab_2310_R	ORF1ab	2310	SRR15491331	20396	A	G	0,999851	2021-08-02	United States
S_19_R	S	19	SRR15491331	21618	C	G	0,999836	2021-08-02	United States
S_77_T	S	77	SRR15491331	21792	A	C	1	2021-08-02	United States
S_142_D	S	142	SRR15491331	21987	G	A	0,765823	2021-08-02	United States
S_156_NA	S	156	SRR15491331	22028	G	-AGTTCA	0,999482	2021-08-02	United States
S_452_R	S	452	SRR15491331	22917	T	G	0,999528	2021-08-02	United States
S_478_K	S	478	SRR15491331	22995	C	A	0,999758	2021-08-02	United States
S_614_G	S	614	SRR15491331	23403	A	G	0,999954	2021-08-02	United States
S_681_R	S	681	SRR15491331	23604	C	G	0,999271	2021-08-02	United States
S_950_N	S	950	SRR15491331	24410	G	A	0,934059	2021-08-02	United States
ORF3a_26_L	ORF3a	26	SRR15491331	25469	C	T	0,999865	2021-08-02	United States
M_82_T	M	82	SRR15491331	26767	T	C	0,999903	2021-08-02	United States
ORF7a_82_A	ORF7a	82	SRR15491331	27638	T	C	0,999837	2021-08-02	United States
ORF7a_120_I	ORF7a	120	SRR15491331	27752	C	T	0,999738	2021-08-02	United States
N_63_G	N	63	SRR15491331	28461	A	G	0,981347	2021-08-02	United States
N_203_M	N	203	SRR15491331	28881	G	T	0,999683	2021-08-02	United States
N_377_Y	N	377	SRR15491331	29402	G	T	0,998693	2021-08-02	United States
ORF1ab_1306_S	ORF1ab	1306	SRR15491337	4181	G	T	1	2021-08-02	United States
ORF1ab_2046_L	ORF1ab	2046	SRR15491337	6402	C	T	0,999208	2021-08-02	United States
ORF1ab_2125_Y	ORF1ab	2125	SRR15491337	6638	C	T	1	2021-08-02	United States
ORF1ab_2554_V	ORF1ab	2554	SRR15491337	7926	C	T	1	2021-08-02	United States
ORF1ab_2930_L	ORF1ab	2930	SRR15491337	9053	G	T	1	2021-08-02	United States
ORF1ab_3255_I	ORF1ab	3255	SRR15491337	10029	C	T	0,999147	2021-08-02	United States
ORF1ab_3646_A	ORF1ab	3646	SRR15491337	11201	A	G	0,999864	2021-08-02	United States
ORF1ab_183_V	ORF1ab	183	SRR15491337	14014	T	G	1	2021-08-02	United States
ORF1ab_314_L	ORF1ab	314	SRR15491337	14408	C	T	1	2021-08-02	United States
ORF1ab_662_S	ORF1ab	662	SRR15491337	15451	G	A	0,999195	2021-08-02	United States
ORF1ab_1000_L	ORF1ab	1000	SRR15491337	16466	C	T	1	2021-08-02	United States
ORF1ab_1087_Y	ORF1ab	1087	SRR15491337	16726	C	T	1	2021-08-02	United States
ORF1ab_1918_V	ORF1ab	1918	SRR15491337	19220	C	T	0,999682	2021-08-02	United States
S_19_R	S	19	SRR15491337	21618	C	G	1	2021-08-02	United States
S_30_H	S	30	SRR15491337	21650	A	C	0,0547604	2021-08-02	United States
S_452_R	S	452	SRR15491337	22917	T	G	1	2021-08-02	United States
S_478_K	S	478	SRR15491337	22995	C	A	1	2021-08-02	United States
S_614_G	S	614	SRR15491337	23403	A	G	0,999723	2021-08-02	United States
S_681_R	S	681	SRR15491337	23604	C	G	1	2021-08-02	United States
S_950_N	S	950	SRR15491337	24410	G	A	0,99691	2021-08-02	United States
ORF3a_26_L	ORF3a	26	SRR15491337	25469	C	T	1	2021-08-02	United States
M_82_T	M	82	SRR15491337	26767	T	C	1	2021-08-02	United States
ORF7b_40_I	ORF7b	40	SRR15491337	27874	C	T	1	2021-08-02	United States
ORF8_60_F	ORF8	60	SRR15491337	28073	G	T	0,99872	2021-08-02	United States
ORF8_118_NA	ORF8	118	SRR15491337	28247	A	-GATTTC	0,793727	2021-08-02	United States
ORF8_120_L	ORF8	120	SRR15491337	28253	C	A	0,963415	2021-08-02	United States
N_63_G	N	63	SRR15491337	28461	A	G	0,993857	2021-08-02	United States
N_203_M	N	203	SRR15491337	28881	G	T	0,996875	2021-08-02	United States
N_215_C	N	215	SRR15491337	28916	G	T	1	2021-08-02	United States
N_377_Y	N	377	SRR15491337	29402	G	T	0,992593	2021-08-02	United States
ORF1ab_7_S	ORF1ab	7	SRR15491338	284	G	A	0,997366	2021-08-02	United States
ORF1ab_1306_S	ORF1ab	1306	SRR15491338	4181	G	T	0,99981	2021-08-02	United States
ORF1ab_2046_L	ORF1ab	2046	SRR15491338	6402	C	T	0,998442	2021-08-02	United States
ORF1ab_2274_I	ORF1ab	2274	SRR15491338	7086	C	T	1	2021-08-02	United States
ORF1ab_2287_S	ORF1ab	2287	SRR15491338	7124	C	T	0,999884	2021-08-02	United States
ORF1ab_2930_L	ORF1ab	2930	SRR15491338	9053	G	T	0,9999	2021-08-02	United States
ORF1ab_3255_I	ORF1ab	3255	SRR15491338	10029	C	T	0,999735	2021-08-02	United States
ORF1ab_3646_A	ORF1ab	3646	SRR15491338	11201	A	G	0,999706	2021-08-02	United States
ORF1ab_3731_V	ORF1ab	3731	SRR15491338	11456	A	G	0,999784	2021-08-02	United States
ORF1ab_314_L	ORF1ab	314	SRR15491338	14408	C	T	0,999403	2021-08-02	United States
ORF1ab_662_S	ORF1ab	662	SRR15491338	15451	G	A	0,999232	2021-08-02	United States
ORF1ab_1000_L	ORF1ab	1000	SRR15491338	16466	C	T	0,999824	2021-08-02	United States
ORF1ab_1918_V	ORF1ab	1918	SRR15491338	19220	C	T	0,999721	2021-08-02	United States
S_19_R	S	19	SRR15491338	21618	C	G	0,999943	2021-08-02	United States
S_142_D	S	142	SRR15491338	21987	G	A	0,723982	2021-08-02	United States
S_156_NA	S	156	SRR15491338	22028	G	-AGTTCA	1	2021-08-02	United States
S_452_R	S	452	SRR15491338	22917	T	G	0,999111	2021-08-02	United States
S_478_K	S	478	SRR15491338	22995	C	A	0,999828	2021-08-02	United States
S_614_G	S	614	SRR15491338	23403	A	G	0,999899	2021-08-02	United States
S_681_R	S	681	SRR15491338	23604	C	G	1	2021-08-02	United States
S_950_N	S	950	SRR15491338	24410	G	A	0,990099	2021-08-02	United States
ORF3a_26_L	ORF3a	26	SRR15491338	25469	C	T	0,999534	2021-08-02	United States
M_82_T	M	82	SRR15491338	26767	T	C	0,999835	2021-08-02	United States
ORF7a_82_A	ORF7a	82	SRR15491338	27638	T	C	1	2021-08-02	United States
ORF7a_120_I	ORF7a	120	SRR15491338	27752	C	T	0,99918	2021-08-02	United States
ORF7b_40_I	ORF7b	40	SRR15491338	27874	C	T	0,999689	2021-08-02	United States
ORF8_118_NA	ORF8	118	SRR15491338	28247	A	-GATTTC	0,818772	2021-08-02	United States
ORF8_119_V	ORF8	119	SRR15491338	28249	A	T	0,986755	2021-08-02	United States
ORF8_120_L	ORF8	120	SRR15491338	28253	C	A	0,987013	2021-08-02	United States
N_63_G	N	63	SRR15491338	28461	A	G	0,992256	2021-08-02	United States
N_203_M	N	203	SRR15491338	28881	G	T	1	2021-08-02	United States
N_215_C	N	215	SRR15491338	28916	G	T	0,99904	2021-08-02	United States
N_377_Y	N	377	SRR15491338	29402	G	T	0,996577	2021-08-02	United States
ORF1ab_309_L	ORF1ab	309	SRR15491339	1191	C	T	0,999854	2021-08-02	United States
ORF1ab_1640_L	ORF1ab	1640	SRR15491339	5184	C	T	0,99952	2021-08-02	United States
ORF1ab_3209_V	ORF1ab	3209	SRR15491339	9891	C	T	0,999282	2021-08-02	United States
ORF1ab_3718_A	ORF1ab	3718	SRR15491339	11418	T	C	0,999692	2021-08-02	United States
ORF1ab_4220_L	ORF1ab	4220	SRR15491339	12924	C	T	0,99883	2021-08-02	United States
ORF1ab_314_L	ORF1ab	314	SRR15491339	14408	C	T	0,999819	2021-08-02	United States
ORF1ab_662_S	ORF1ab	662	SRR15491339	15451	G	A	0,999394	2021-08-02	United States
ORF1ab_1000_L	ORF1ab	1000	SRR15491339	16466	C	T	0,999819	2021-08-02	United States
ORF1ab_1302_S	ORF1ab	1302	SRR15491339	17371	G	T	0,99942	2021-08-02	United States
ORF1ab_1570_L	ORF1ab	1570	SRR15491339	18176	C	T	0,999778	2021-08-02	United States
S_19_R	S	19	SRR15491339	21618	C	G	0,99995	2021-08-02	United States
S_142_D	S	142	SRR15491339	21987	G	A	0,516432	2021-08-02	United States
S_156_NA	S	156	SRR15491339	22028	G	-AGTTCA	0,999727	2021-08-02	United States
S_452_R	S	452	SRR15491339	22917	T	G	1	2021-08-02	United States
S_478_K	S	478	SRR15491339	22995	C	A	0,999331	2021-08-02	United States
S_614_G	S	614	SRR15491339	23403	A	G	0,999981	2021-08-02	United States
S_681_R	S	681	SRR15491339	23604	C	G	1	2021-08-02	United States
S_950_N	S	950	SRR15491339	24410	G	A	0,954715	2021-08-02	United States
ORF3a_26_L	ORF3a	26	SRR15491339	25469	C	T	1	2021-08-02	United States
M_23_L	M	23	SRR15491339	26589	G	T	0,999478	2021-08-02	United States
M_82_T	M	82	SRR15491339	26767	T	C	0,999816	2021-08-02	United States
ORF7a_82_A	ORF7a	82	SRR15491339	27638	T	C	0,999759	2021-08-02	United States
ORF7a_116_F	ORF7a	116	SRR15491339	27739	C	T	0,999831	2021-08-02	United States
ORF7a_120_I	ORF7a	120	SRR15491339	27752	C	T	1	2021-08-02	United States
ORF8_118_NA	ORF8	118	SRR15491339	28247	A	-GATTTC	0,810911	2021-08-02	United States
ORF8_120_L	ORF8	120	SRR15491339	28253	C	A	0,998636	2021-08-02	United States
N_63_G	N	63	SRR15491339	28461	A	G	0,972608	2021-08-02	United States
N_203_M	N	203	SRR15491339	28881	G	T	0,999715	2021-08-02	United States
N_377_Y	N	377	SRR15491339	29402	G	T	0,996226	2021-08-02	United States
ORF1ab_309_L	ORF1ab	309	SRR15491340	1191	C	T	0,999739	2021-08-02	United States
ORF1ab_538_A	ORF1ab	538	SRR15491340	1877	T	G	0,97987	2021-08-02	United States
ORF1ab_1640_L	ORF1ab	1640	SRR15491340	5184	C	T	1	2021-08-02	United States
ORF1ab_2068_I	ORF1ab	2068	SRR15491340	6468	C	T	0,99993	2021-08-02	United States
ORF1ab_3209_V	ORF1ab	3209	SRR15491340	9891	C	T	1	2021-08-02	United States
ORF1ab_3718_A	ORF1ab	3718	SRR15491340	11418	T	C	0,999628	2021-08-02	United States
ORF1ab_53_G	ORF1ab	53	SRR15491340	13625	A	G	0,999849	2021-08-02	United States
ORF1ab_314_L	ORF1ab	314	SRR15491340	14408	C	T	0,999455	2021-08-02	United States
ORF1ab_662_S	ORF1ab	662	SRR15491340	15451	G	A	0,999636	2021-08-02	United States
ORF1ab_1000_L	ORF1ab	1000	SRR15491340	16466	C	T	1	2021-08-02	United States
ORF1ab_1570_L	ORF1ab	1570	SRR15491340	18176	C	T	0,999534	2021-08-02	United States
ORF1ab_1774_I	ORF1ab	1774	SRR15491340	18788	C	T	0,999559	2021-08-02	United States
ORF1ab_1898_F	ORF1ab	1898	SRR15491340	19160	C	T	0,999819	2021-08-02	United States
ORF1ab_1905_L	ORF1ab	1905	SRR15491340	19180	G	C	0,506452	2021-08-02	United States
ORF1ab_2417_I	ORF1ab	2417	SRR15491340	20718	G	T	0,999155	2021-08-02	United States
S_19_R	S	19	SRR15491340	21618	C	G	1	2021-08-02	United States
S_156_NA	S	156	SRR15491340	22028	G	-AGTTCA	1	2021-08-02	United States
S_452_R	S	452	SRR15491340	22917	T	G	0,99949	2021-08-02	United States
S_478_K	S	478	SRR15491340	22995	C	A	1	2021-08-02	United States
S_614_G	S	614	SRR15491340	23403	A	G	0,999921	2021-08-02	United States
S_681_R	S	681	SRR15491340	23604	C	G	0,999618	2021-08-02	United States
S_950_N	S	950	SRR15491340	24410	G	A	0,998979	2021-08-02	United States
ORF3a_26_L	ORF3a	26	SRR15491340	25469	C	T	0,999746	2021-08-02	United States
M_82_T	M	82	SRR15491340	26767	T	C	1	2021-08-02	United States
ORF7a_82_A	ORF7a	82	SRR15491340	27638	T	C	1	2021-08-02	United States
ORF7a_116_F	ORF7a	116	SRR15491340	27739	C	T	1	2021-08-02	United States
ORF7a_120_I	ORF7a	120	SRR15491340	27752	C	T	1	2021-08-02	United States
ORF8_118_NA	ORF8	118	SRR15491340	28247	A	-GATTTC	0,792471	2021-08-02	United States
ORF8_119_V	ORF8	119	SRR15491340	28249	A	T	0,951923	2021-08-02	United States
ORF8_120_L	ORF8	120	SRR15491340	28253	C	A	0,995763	2021-08-02	United States
N_63_G	N	63	SRR15491340	28461	A	G	0,98747	2021-08-02	United States
N_203_M	N	203	SRR15491340	28881	G	T	0,997064	2021-08-02	United States
N_377_Y	N	377	SRR15491340	29402	G	T	1	2021-08-02	United States
ORF1ab_1228_G	ORF1ab	1228	SRR15491342	3948	A	G	0,999863	2021-08-02	United States
ORF1ab_1306_S	ORF1ab	1306	SRR15491342	4181	G	T	0,999808	2021-08-02	United States
ORF1ab_2046_L	ORF1ab	2046	SRR15491342	6402	C	T	0,998539	2021-08-02	United States
ORF1ab_2287_S	ORF1ab	2287	SRR15491342	7124	C	T	0,999806	2021-08-02	United States
ORF1ab_2930_L	ORF1ab	2930	SRR15491342	9053	G	T	0,999564	2021-08-02	United States
ORF1ab_3255_I	ORF1ab	3255	SRR15491342	10029	C	T	0,999745	2021-08-02	United States
ORF1ab_3646_A	ORF1ab	3646	SRR15491342	11201	A	G	0,999749	2021-08-02	United States
ORF1ab_3766_F	ORF1ab	3766	SRR15491342	11562	G	T	0,561039	2021-08-02	United States
ORF1ab_314_L	ORF1ab	314	SRR15491342	14408	C	T	0,999355	2021-08-02	United States
ORF1ab_662_S	ORF1ab	662	SRR15491342	15451	G	A	0,999685	2021-08-02	United States
ORF1ab_1000_L	ORF1ab	1000	SRR15491342	16466	C	T	0,999737	2021-08-02	United States
ORF1ab_1918_V	ORF1ab	1918	SRR15491342	19220	C	T	0,999705	2021-08-02	United States
S_19_R	S	19	SRR15491342	21618	C	G	0,999871	2021-08-02	United States
S_142_D	S	142	SRR15491342	21987	G	A	0,357226	2021-08-02	United States
S_156_NA	S	156	SRR15491342	22028	G	-AGTTCA	0,999099	2021-08-02	United States
S_452_R	S	452	SRR15491342	22917	T	G	0,999574	2021-08-02	United States
S_478_K	S	478	SRR15491342	22995	C	A	0,999774	2021-08-02	United States
S_614_G	S	614	SRR15491342	23403	A	G	0,999849	2021-08-02	United States
S_681_R	S	681	SRR15491342	23604	C	G	0,999679	2021-08-02	United States
S_950_N	S	950	SRR15491342	24410	G	A	0,55755	2021-08-02	United States
ORF3a_26_L	ORF3a	26	SRR15491342	25469	C	T	0,999623	2021-08-02	United States
ORF3a_191_D	ORF3a	191	SRR15491342	25965	A	C	0,234609	2021-08-02	United States
ORF3a_239_Q	ORF3a	239	SRR15491342	26107	G	C	0,999879	2021-08-02	United States
M_82_T	M	82	SRR15491342	26767	T	C	0,999807	2021-08-02	United States
ORF7a_82_A	ORF7a	82	SRR15491342	27638	T	C	0,999742	2021-08-02	United States
ORF7a_120_I	ORF7a	120	SRR15491342	27752	C	T	0,999752	2021-08-02	United States
ORF7b_40_I	ORF7b	40	SRR15491342	27874	C	T	0,999706	2021-08-02	United States
ORF8_118_NA	ORF8	118	SRR15491342	28247	A	-GATTTC	0,842233	2021-08-02	United States
ORF8_119_V	ORF8	119	SRR15491342	28249	A	T	0,974522	2021-08-02	United States
ORF8_120_L	ORF8	120	SRR15491342	28253	C	A	0,988499	2021-08-02	United States
N_63_G	N	63	SRR15491342	28461	A	G	0,790995	2021-08-02	United States
N_203_M	N	203	SRR15491342	28881	G	T	0,999598	2021-08-02	United States
N_215_C	N	215	SRR15491342	28916	G	T	0,999355	2021-08-02	United States
N_377_Y	N	377	SRR15491342	29402	G	T	0,998882	2021-08-02	United States
ORF1ab_1206_T	ORF1ab	1206	SRR15491343	3882	T	C	0,999972	2021-08-02	United States
ORF1ab_1640_L	ORF1ab	1640	SRR15491343	5184	C	T	0,999197	2021-08-02	United States
ORF1ab_1826_D	ORF1ab	1826	SRR15491343	5743	G	C	0,0622484	2021-08-02	United States
ORF1ab_1827_H	ORF1ab	1827	SRR15491343	5744	T	C	0,0622697	2021-08-02	United States
ORF1ab_1921_S	ORF1ab	1921	SRR15491343	6026	C	T	0,999207	2021-08-02	United States
ORF1ab_3209_V	ORF1ab	3209	SRR15491343	9891	C	T	0,999274	2021-08-02	United States
ORF1ab_3718_A	ORF1ab	3718	SRR15491343	11418	T	C	0,999958	2021-08-02	United States
ORF1ab_3750_I	ORF1ab	3750	SRR15491343	11514	C	T	0,999044	2021-08-02	United States
ORF1ab_314_L	ORF1ab	314	SRR15491343	14408	C	T	0,999833	2021-08-02	United States
ORF1ab_662_S	ORF1ab	662	SRR15491343	15451	G	A	0,999527	2021-08-02	United States
ORF1ab_1000_L	ORF1ab	1000	SRR15491343	16466	C	T	0,999751	2021-08-02	United States
S_19_R	S	19	SRR15491343	21618	C	G	0,9998	2021-08-02	United States
S_142_D	S	142	SRR15491343	21987	G	A	0,475547	2021-08-02	United States
S_156_NA	S	156	SRR15491343	22028	G	-AGTTCA	0,999268	2021-08-02	United States
S_222_V	S	222	SRR15491343	22227	C	T	0,999609	2021-08-02	United States
S_452_R	S	452	SRR15491343	22917	T	G	0,99977	2021-08-02	United States
S_478_K	S	478	SRR15491343	22995	C	A	0,999777	2021-08-02	United States
S_614_G	S	614	SRR15491343	23403	A	G	0,999878	2021-08-02	United States
S_681_R	S	681	SRR15491343	23604	C	G	0,999647	2021-08-02	United States
S_950_N	S	950	SRR15491343	24410	G	A	0,723072	2021-08-02	United States
S_1264_L	S	1264	SRR15491343	25352	G	T	0,814899	2021-08-02	United States
ORF3a_26_L	ORF3a	26	SRR15491343	25469	C	T	0,999638	2021-08-02	United States
M_82_T	M	82	SRR15491343	26767	T	C	0,9997	2021-08-02	United States
ORF6_48_N	ORF6	48	SRR15491343	27345	A	T	0,999878	2021-08-02	United States
ORF7a_82_A	ORF7a	82	SRR15491343	27638	T	C	0,999739	2021-08-02	United States
ORF7a_120_I	ORF7a	120	SRR15491343	27752	C	T	0,999709	2021-08-02	United States
ORF8_67_F	ORF8	67	SRR15491343	28093	C	T	0,133782	2021-08-02	United States
ORF8_118_NA	ORF8	118	SRR15491343	28247	A	-GATTTC	0,844254	2021-08-02	United States
ORF8_119_V	ORF8	119	SRR15491343	28249	A	T	0,973451	2021-08-02	United States
ORF8_120_L	ORF8	120	SRR15491343	28253	C	A	0,994638	2021-08-02	United States
N_63_G	N	63	SRR15491343	28461	A	G	0,850261	2021-08-02	United States
N_203_M	N	203	SRR15491343	28881	G	T	0,999585	2021-08-02	United States
N_377_Y	N	377	SRR15491343	29402	G	T	0,999103	2021-08-02	United States
ORF1ab_99_C	ORF1ab	99	SRR15491345	560	C	T	0,856892	2021-07-31	United States
ORF1ab_1306_S	ORF1ab	1306	SRR15491345	4181	G	T	0,999358	2021-07-31	United States
ORF1ab_2046_L	ORF1ab	2046	SRR15491345	6402	C	T	0,998155	2021-07-31	United States
ORF1ab_2287_S	ORF1ab	2287	SRR15491345	7124	C	T	0,999938	2021-07-31	United States
ORF1ab_2930_L	ORF1ab	2930	SRR15491345	9053	G	T	0,999933	2021-07-31	United States
ORF1ab_3255_I	ORF1ab	3255	SRR15491345	10029	C	T	0,999746	2021-07-31	United States
ORF1ab_3646_A	ORF1ab	3646	SRR15491345	11201	A	G	0,999628	2021-07-31	United States
ORF1ab_3684_T	ORF1ab	3684	SRR15491345	11316	T	C	0,717096	2021-07-31	United States
ORF1ab_314_L	ORF1ab	314	SRR15491345	14408	C	T	0,999344	2021-07-31	United States
ORF1ab_662_S	ORF1ab	662	SRR15491345	15451	G	A	0,998948	2021-07-31	United States
ORF1ab_1000_L	ORF1ab	1000	SRR15491345	16466	C	T	0,999695	2021-07-31	United States
ORF1ab_1129_C	ORF1ab	1129	SRR15491345	16852	G	T	0,210068	2021-07-31	United States
ORF1ab_1918_V	ORF1ab	1918	SRR15491345	19220	C	T	0,999645	2021-07-31	United States
ORF1ab_2635_H	ORF1ab	2635	SRR15491345	21372	G	T	0,785333	2021-07-31	United States
S_19_R	S	19	SRR15491345	21618	C	G	1	2021-07-31	United States
S_95_I	S	95	SRR15491345	21846	C	T	0,880223	2021-07-31	United States
S_112_L	S	112	SRR15491345	21897	C	T	0,0826446	2021-07-31	United States
S_142_D	S	142	SRR15491345	21987	G	A	0,739377	2021-07-31	United States
S_156_NA	S	156	SRR15491345	22028	G	-AGTTCA	0,999079	2021-07-31	United States
S_452_R	S	452	SRR15491345	22917	T	G	1	2021-07-31	United States
S_478_K	S	478	SRR15491345	22995	C	A	1	2021-07-31	United States
S_614_G	S	614	SRR15491345	23403	A	G	0,999823	2021-07-31	United States
S_681_R	S	681	SRR15491345	23604	C	G	0,999737	2021-07-31	United States
S_950_N	S	950	SRR15491345	24410	G	A	0,980493	2021-07-31	United States
S_1084_V	S	1084	SRR15491345	24813	A	T	0,157045	2021-07-31	United States
S_1191_N	S	1191	SRR15491345	25135	G	T	0,166999	2021-07-31	United States
ORF3a_26_L	ORF3a	26	SRR15491345	25469	C	T	0,999729	2021-07-31	United States
ORF3a_217_I	ORF3a	217	SRR15491345	26042	C	T	0,859033	2021-07-31	United States
ORF3a_239_Q	ORF3a	239	SRR15491345	26107	G	C	0,155577	2021-07-31	United States
M_82_T	M	82	SRR15491345	26767	T	C	0,999713	2021-07-31	United States
ORF7a_71_I	ORF7a	71	SRR15491345	27604	G	A	0,900419	2021-07-31	United States
ORF7a_82_A	ORF7a	82	SRR15491345	27638	T	C	0,999425	2021-07-31	United States
ORF7a_120_I	ORF7a	120	SRR15491345	27752	C	T	0,999096	2021-07-31	United States
ORF7b_40_I	ORF7b	40	SRR15491345	27874	C	T	0,999159	2021-07-31	United States
ORF8_118_NA	ORF8	118	SRR15491345	28247	A	-GATTTC	0,848739	2021-07-31	United States
ORF8_119_V	ORF8	119	SRR15491345	28249	A	T	0,965986	2021-07-31	United States
ORF8_120_L	ORF8	120	SRR15491345	28253	C	A	0,987986	2021-07-31	United States
N_63_G	N	63	SRR15491345	28461	A	G	0,978037	2021-07-31	United States
N_203_M	N	203	SRR15491345	28881	G	T	0,999859	2021-07-31	United States
N_215_C	N	215	SRR15491345	28916	G	T	0,99921	2021-07-31	United States
N_377_Y	N	377	SRR15491345	29402	G	T	0,998654	2021-07-31	United States
ORF1ab_347_G	ORF1ab	347	SRR15491346	1305	A	G	0,203343	2021-08-01	United States
ORF1ab_599_V	ORF1ab	599	SRR15491346	2061	C	T	1	2021-08-01	United States
ORF1ab_1306_S	ORF1ab	1306	SRR15491346	4181	G	T	1	2021-08-01	United States
ORF1ab_2043_Y	ORF1ab	2043	SRR15491346	6392	G	T	0,998207	2021-08-01	United States
ORF1ab_2046_L	ORF1ab	2046	SRR15491346	6402	C	T	0,998507	2021-08-01	United States
ORF1ab_2930_L	ORF1ab	2930	SRR15491346	9053	G	T	1	2021-08-01	United States
ORF1ab_3255_I	ORF1ab	3255	SRR15491346	10029	C	T	1	2021-08-01	United States
ORF1ab_3579_I	ORF1ab	3579	SRR15491346	11001	C	T	0,99639	2021-08-01	United States
ORF1ab_3646_A	ORF1ab	3646	SRR15491346	11201	A	G	1	2021-08-01	United States
ORF1ab_4083_M	ORF1ab	4083	SRR15491346	12513	C	T	0,996435	2021-08-01	United States
ORF1ab_314_L	ORF1ab	314	SRR15491346	14408	C	T	0,98917	2021-08-01	United States
ORF1ab_662_S	ORF1ab	662	SRR15491346	15451	G	A	0,999412	2021-08-01	United States
ORF1ab_1000_L	ORF1ab	1000	SRR15491346	16466	C	T	1	2021-08-01	United States
ORF1ab_1918_V	ORF1ab	1918	SRR15491346	19220	C	T	1	2021-08-01	United States
ORF1ab_2172_NA	ORF1ab	2172	SRR15491346	19983	C	+T	0,0576923	2021-08-01	United States
S_19_R	S	19	SRR15491346	21618	C	G	1	2021-08-01	United States
S_156_NA	S	156	SRR15491346	22028	G	-AGTTCA	1	2021-08-01	United States
S_614_G	S	614	SRR15491346	23403	A	G	1	2021-08-01	United States
S_681_R	S	681	SRR15491346	23604	C	G	1	2021-08-01	United States
S_950_N	S	950	SRR15491346	24410	G	A	1	2021-08-01	United States
S_1104_L	S	1104	SRR15491346	24872	G	T	1	2021-08-01	United States
ORF3a_26_L	ORF3a	26	SRR15491346	25469	C	T	1	2021-08-01	United States
M_82_T	M	82	SRR15491346	26767	T	C	1	2021-08-01	United States
ORF7a_82_A	ORF7a	82	SRR15491346	27638	T	C	1	2021-08-01	United States
ORF7a_120_I	ORF7a	120	SRR15491346	27752	C	T	1	2021-08-01	United States
ORF7b_40_I	ORF7b	40	SRR15491346	27874	C	T	1	2021-08-01	United States
ORF8_51_V	ORF8	51	SRR15491346	28045	C	T	1	2021-08-01	United States
ORF8_118_NA	ORF8	118	SRR15491346	28247	A	-GATTTC	0,872409	2021-08-01	United States
N_63_G	N	63	SRR15491346	28461	A	G	0,992771	2021-08-01	United States
N_203_M	N	203	SRR15491346	28881	G	T	1	2021-08-01	United States
N_215_C	N	215	SRR15491346	28916	G	T	1	2021-08-01	United States
N_377_Y	N	377	SRR15491346	29402	G	T	1	2021-08-01	United States
ORF1ab_828_N	ORF1ab	828	SRR15491347	2747	G	A	0,999481	2021-08-02	United States
ORF1ab_1633_D	ORF1ab	1633	SRR15491347	5164	G	T	0,999589	2021-08-02	United States
ORF1ab_1640_L	ORF1ab	1640	SRR15491347	5184	C	T	0,999602	2021-08-02	United States
ORF1ab_2432_K	ORF1ab	2432	SRR15491347	7560	G	A	0,999028	2021-08-02	United States
ORF1ab_3209_V	ORF1ab	3209	SRR15491347	9891	C	T	0,999239	2021-08-02	United States
ORF1ab_3353_R	ORF1ab	3353	SRR15491347	10323	A	G	0,999872	2021-08-02	United States
ORF1ab_3718_A	ORF1ab	3718	SRR15491347	11418	T	C	0,999974	2021-08-02	United States
ORF1ab_3750_I	ORF1ab	3750	SRR15491347	11514	C	T	0,999412	2021-08-02	United States
ORF1ab_314_L	ORF1ab	314	SRR15491347	14408	C	T	0,999283	2021-08-02	United States
ORF1ab_662_S	ORF1ab	662	SRR15491347	15451	G	A	0,999146	2021-08-02	United States
ORF1ab_1000_L	ORF1ab	1000	SRR15491347	16466	C	T	1	2021-08-02	United States
S_19_R	S	19	SRR15491347	21618	C	G	1	2021-08-02	United States
S_142_D	S	142	SRR15491347	21987	G	A	0,751295	2021-08-02	United States
S_156_NA	S	156	SRR15491347	22028	G	-AGTTCA	0,998368	2021-08-02	United States
S_222_V	S	222	SRR15491347	22227	C	T	0,999716	2021-08-02	United States
S_289_I	S	289	SRR15491347	22427	G	A	1	2021-08-02	United States
S_452_R	S	452	SRR15491347	22917	T	G	1	2021-08-02	United States
S_478_K	S	478	SRR15491347	22995	C	A	1	2021-08-02	United States
S_614_G	S	614	SRR15491347	23403	A	G	0,99988	2021-08-02	United States
S_681_R	S	681	SRR15491347	23604	C	G	0,999302	2021-08-02	United States
S_950_N	S	950	SRR15491347	24410	G	A	0,980252	2021-08-02	United States
ORF3a_26_L	ORF3a	26	SRR15491347	25469	C	T	0,999923	2021-08-02	United States
M_82_T	M	82	SRR15491347	26767	T	C	0,999827	2021-08-02	United States
ORF7a_24_L	ORF7a	24	SRR15491347	27463	G	C	0,999011	2021-08-02	United States
ORF7a_82_A	ORF7a	82	SRR15491347	27638	T	C	1	2021-08-02	United States
ORF7a_120_I	ORF7a	120	SRR15491347	27752	C	T	1	2021-08-02	United States
ORF8_118_NA	ORF8	118	SRR15491347	28247	A	-GATTTC	0,822596	2021-08-02	United States
ORF8_119_V	ORF8	119	SRR15491347	28249	A	T	1	2021-08-02	United States
ORF8_120_L	ORF8	120	SRR15491347	28253	C	A	0,999208	2021-08-02	United States
N_18_V	N	18	SRR15491347	28326	G	T	0,999727	2021-08-02	United States
N_63_G	N	63	SRR15491347	28461	A	G	0,972664	2021-08-02	United States
N_203_M	N	203	SRR15491347	28881	G	T	0,999004	2021-08-02	United States
N_377_Y	N	377	SRR15491347	29402	G	T	1	2021-08-02	United States
ORF1ab_1306_S	ORF1ab	1306	SRR15491348	4181	G	T	0,999966	2021-08-02	United States
ORF1ab_2046_L	ORF1ab	2046	SRR15491348	6402	C	T	0,9986	2021-08-02	United States
ORF1ab_2280_I	ORF1ab	2280	SRR15491348	7104	C	T	0,996933	2021-08-02	United States
ORF1ab_2287_S	ORF1ab	2287	SRR15491348	7124	C	T	0,999802	2021-08-02	United States
ORF1ab_2855_V	ORF1ab	2855	SRR15491348	8829	C	T	0,999248	2021-08-02	United States
ORF1ab_2930_L	ORF1ab	2930	SRR15491348	9053	G	T	0,999766	2021-08-02	United States
ORF1ab_3255_I	ORF1ab	3255	SRR15491348	10029	C	T	0,999788	2021-08-02	United States
ORF1ab_3646_A	ORF1ab	3646	SRR15491348	11201	A	G	0,999769	2021-08-02	United States
ORF1ab_314_L	ORF1ab	314	SRR15491348	14408	C	T	0,999443	2021-08-02	United States
ORF1ab_662_S	ORF1ab	662	SRR15491348	15451	G	A	0,999548	2021-08-02	United States
ORF1ab_1000_L	ORF1ab	1000	SRR15491348	16466	C	T	0,999648	2021-08-02	United States
ORF1ab_1847_S	ORF1ab	1847	SRR15491348	19006	G	T	0,999697	2021-08-02	United States
ORF1ab_1918_V	ORF1ab	1918	SRR15491348	19220	C	T	0,999611	2021-08-02	United States
S_19_R	S	19	SRR15491348	21618	C	G	0,999766	2021-08-02	United States
S_95_I	S	95	SRR15491348	21846	C	T	1	2021-08-02	United States
S_142_D	S	142	SRR15491348	21987	G	A	0,72467	2021-08-02	United States
S_156_NA	S	156	SRR15491348	22028	G	-AGTTCA	0,999145	2021-08-02	United States
S_452_R	S	452	SRR15491348	22917	T	G	0,999688	2021-08-02	United States
S_478_K	S	478	SRR15491348	22995	C	A	0,999685	2021-08-02	United States
S_614_G	S	614	SRR15491348	23403	A	G	0,999813	2021-08-02	United States
S_675_H	S	675	SRR15491348	23587	G	C	1	2021-08-02	United States
S_681_R	S	681	SRR15491348	23604	C	G	0,999436	2021-08-02	United States
S_950_N	S	950	SRR15491348	24410	G	A	0,975147	2021-08-02	United States
ORF3a_26_L	ORF3a	26	SRR15491348	25469	C	T	0,999763	2021-08-02	United States
M_82_T	M	82	SRR15491348	26767	T	C	0,99972	2021-08-02	United States
ORF7a_82_A	ORF7a	82	SRR15491348	27638	T	C	0,999817	2021-08-02	United States
ORF7a_120_I	ORF7a	120	SRR15491348	27752	C	T	0,999581	2021-08-02	United States
ORF7b_40_I	ORF7b	40	SRR15491348	27874	C	T	0,999614	2021-08-02	United States
ORF8_118_NA	ORF8	118	SRR15491348	28247	A	-GATTTC	0,8137	2021-08-02	United States
ORF8_120_L	ORF8	120	SRR15491348	28253	C	A	0,905229	2021-08-02	United States
N_63_G	N	63	SRR15491348	28461	A	G	0,987906	2021-08-02	United States
N_203_M	N	203	SRR15491348	28881	G	T	0,99882	2021-08-02	United States
N_215_C	N	215	SRR15491348	28916	G	T	0,999899	2021-08-02	United States
N_377_Y	N	377	SRR15491348	29402	G	T	0,999679	2021-08-02	United States
ORF1ab_1640_L	ORF1ab	1640	SRR15491349	5184	C	T	0,999291	2021-08-01	United States
ORF1ab_1840_I	ORF1ab	1840	SRR15491349	5784	C	T	0,999418	2021-08-01	United States
ORF1ab_3209_V	ORF1ab	3209	SRR15491349	9891	C	T	0,999533	2021-08-01	United States
ORF1ab_3718_A	ORF1ab	3718	SRR15491349	11418	T	C	0,999834	2021-08-01	United States
ORF1ab_3750_I	ORF1ab	3750	SRR15491349	11514	C	T	0,998884	2021-08-01	United States
ORF1ab_314_L	ORF1ab	314	SRR15491349	14408	C	T	0,999345	2021-08-01	United States
ORF1ab_520_V	ORF1ab	520	SRR15491349	15026	C	T	0,999451	2021-08-01	United States
ORF1ab_662_S	ORF1ab	662	SRR15491349	15451	G	A	0,999609	2021-08-01	United States
ORF1ab_1000_L	ORF1ab	1000	SRR15491349	16466	C	T	0,999651	2021-08-01	United States
ORF1ab_1812_R	ORF1ab	1812	SRR15491349	18902	A	G	0,909186	2021-08-01	United States
S_19_R	S	19	SRR15491349	21618	C	G	0,999916	2021-08-01	United States
S_142_D	S	142	SRR15491349	21987	G	A	0,569952	2021-08-01	United States
S_156_NA	S	156	SRR15491349	22028	G	-AGTTCA	0,999389	2021-08-01	United States
S_222_V	S	222	SRR15491349	22227	C	T	0,999634	2021-08-01	United States
S_452_R	S	452	SRR15491349	22917	T	G	0,999695	2021-08-01	United States
S_478_K	S	478	SRR15491349	22995	C	A	0,999079	2021-08-01	United States
S_614_G	S	614	SRR15491349	23403	A	G	0,999916	2021-08-01	United States
S_681_R	S	681	SRR15491349	23604	C	G	0,999521	2021-08-01	United States
S_950_N	S	950	SRR15491349	24410	G	A	0,922671	2021-08-01	United States
S_1191_N	S	1191	SRR15491349	25135	G	T	0,999701	2021-08-01	United States
ORF3a_26_L	ORF3a	26	SRR15491349	25469	C	T	0,999531	2021-08-01	United States
ORF3a_100_V	ORF3a	100	SRR15491349	25691	G	T	0,99969	2021-08-01	United States
M_82_T	M	82	SRR15491349	26767	T	C	0,999613	2021-08-01	United States
ORF7a_82_A	ORF7a	82	SRR15491349	27638	T	C	0,999643	2021-08-01	United States
ORF7a_120_I	ORF7a	120	SRR15491349	27752	C	T	0,999393	2021-08-01	United States
ORF8_118_NA	ORF8	118	SRR15491349	28247	A	-GATTTC	0,820826	2021-08-01	United States
ORF8_119_V	ORF8	119	SRR15491349	28249	A	T	0,982609	2021-08-01	United States
ORF8_120_L	ORF8	120	SRR15491349	28253	C	A	0,993675	2021-08-01	United States
N_63_G	N	63	SRR15491349	28461	A	G	0,97866	2021-08-01	United States
N_203_M	N	203	SRR15491349	28881	G	T	0,99976	2021-08-01	United States
N_377_Y	N	377	SRR15491349	29402	G	T	1	2021-08-01	United States
ORF1ab_1056_L	ORF1ab	1056	SRR15491350	3431	G	T	0,999573	2021-08-02	United States
ORF1ab_1306_S	ORF1ab	1306	SRR15491350	4181	G	T	0,999775	2021-08-02	United States
ORF1ab_2046_L	ORF1ab	2046	SRR15491350	6402	C	T	0,998821	2021-08-02	United States
ORF1ab_2287_S	ORF1ab	2287	SRR15491350	7124	C	T	0,999837	2021-08-02	United States
ORF1ab_2661_F	ORF1ab	2661	SRR15491350	8247	C	T	0,0957461	2021-08-02	United States
ORF1ab_2930_L	ORF1ab	2930	SRR15491350	9053	G	T	0,999698	2021-08-02	United States
ORF1ab_3255_I	ORF1ab	3255	SRR15491350	10029	C	T	0,999668	2021-08-02	United States
ORF1ab_3646_A	ORF1ab	3646	SRR15491350	11201	A	G	0,999779	2021-08-02	United States
ORF1ab_3796_NA	ORF1ab	3796	SRR15491350	11651	C	+T	0,0519125	2021-08-02	United States
ORF1ab_4100_H	ORF1ab	4100	SRR15491350	12565	G	T	0,998819	2021-08-02	United States
ORF1ab_314_L	ORF1ab	314	SRR15491350	14408	C	T	0,999161	2021-08-02	United States
ORF1ab_662_S	ORF1ab	662	SRR15491350	15451	G	A	0,997811	2021-08-02	United States
ORF1ab_1000_L	ORF1ab	1000	SRR15491350	16466	C	T	0,999697	2021-08-02	United States
ORF1ab_1257_V	ORF1ab	1257	SRR15491350	17236	A	G	0,999913	2021-08-02	United States
ORF1ab_1918_V	ORF1ab	1918	SRR15491350	19220	C	T	0,999545	2021-08-02	United States
S_19_R	S	19	SRR15491350	21618	C	G	0,99968	2021-08-02	United States
S_142_D	S	142	SRR15491350	21987	G	A	0,658784	2021-08-02	United States
S_156_NA	S	156	SRR15491350	22028	G	-AGTTCA	0,99931	2021-08-02	United States
S_452_R	S	452	SRR15491350	22917	T	G	0,999698	2021-08-02	United States
S_478_K	S	478	SRR15491350	22995	C	A	0,999713	2021-08-02	United States
S_614_G	S	614	SRR15491350	23403	A	G	0,999885	2021-08-02	United States
S_681_R	S	681	SRR15491350	23604	C	G	0,999595	2021-08-02	United States
S_950_N	S	950	SRR15491350	24410	G	A	0,942908	2021-08-02	United States
ORF3a_26_L	ORF3a	26	SRR15491350	25469	C	T	0,999471	2021-08-02	United States
M_82_T	M	82	SRR15491350	26767	T	C	0,999774	2021-08-02	United States
ORF7a_82_A	ORF7a	82	SRR15491350	27638	T	C	0,999566	2021-08-02	United States
ORF7a_120_I	ORF7a	120	SRR15491350	27752	C	T	0,99957	2021-08-02	United States
ORF7b_19_L	ORF7b	19	SRR15491350	27810	T	C	0,999198	2021-08-02	United States
ORF7b_40_I	ORF7b	40	SRR15491350	27874	C	T	0,999503	2021-08-02	United States
ORF8_118_NA	ORF8	118	SRR15491350	28247	A	-GATTTC	0,839015	2021-08-02	United States
ORF8_120_L	ORF8	120	SRR15491350	28253	C	A	0,9843	2021-08-02	United States
N_63_G	N	63	SRR15491350	28461	A	G	0,972931	2021-08-02	United States
N_203_M	N	203	SRR15491350	28881	G	T	0,999936	2021-08-02	United States
N_215_C	N	215	SRR15491350	28916	G	T	0,999234	2021-08-02	United States
N_377_Y	N	377	SRR15491350	29402	G	T	0,999008	2021-08-02	United States
ORF1ab_62_S	ORF1ab	62	SRR15491351	449	C	T	0,999534	2021-08-01	United States
ORF1ab_85_I	ORF1ab	85	SRR15491351	520	G	T	0,998766	2021-08-01	United States
ORF1ab_272_S	ORF1ab	272	SRR15491351	1080	A	G	0,999856	2021-08-01	United States
ORF1ab_769_S	ORF1ab	769	SRR15491351	2570	C	T	0,999689	2021-08-01	United States
ORF1ab_1306_S	ORF1ab	1306	SRR15491351	4181	G	T	0,999783	2021-08-01	United States
ORF1ab_2046_L	ORF1ab	2046	SRR15491351	6402	C	T	0,998685	2021-08-01	United States
ORF1ab_2287_S	ORF1ab	2287	SRR15491351	7124	C	T	0,999945	2021-08-01	United States
ORF1ab_2554_V	ORF1ab	2554	SRR15491351	7926	C	T	0,99976	2021-08-01	United States
ORF1ab_2930_L	ORF1ab	2930	SRR15491351	9053	G	T	0,999367	2021-08-01	United States
ORF1ab_3255_I	ORF1ab	3255	SRR15491351	10029	C	T	0,999733	2021-08-01	United States
ORF1ab_3646_A	ORF1ab	3646	SRR15491351	11201	A	G	0,999711	2021-08-01	United States
ORF1ab_183_V	ORF1ab	183	SRR15491351	14014	T	G	0,999623	2021-08-01	United States
ORF1ab_314_L	ORF1ab	314	SRR15491351	14408	C	T	0,999232	2021-08-01	United States
ORF1ab_662_S	ORF1ab	662	SRR15491351	15451	G	A	0,99955	2021-08-01	United States
ORF1ab_1000_L	ORF1ab	1000	SRR15491351	16466	C	T	0,999705	2021-08-01	United States
ORF1ab_1918_V	ORF1ab	1918	SRR15491351	19220	C	T	0,999573	2021-08-01	United States
ORF1ab_1966_S	ORF1ab	1966	SRR15491351	19364	T	C	1	2021-08-01	United States
S_19_R	S	19	SRR15491351	21618	C	G	0,999888	2021-08-01	United States
S_142_D	S	142	SRR15491351	21987	G	A	0,602024	2021-08-01	United States
S_156_NA	S	156	SRR15491351	22028	G	-AGTTCA	0,998965	2021-08-01	United States
S_452_R	S	452	SRR15491351	22917	T	G	0,999241	2021-08-01	United States
S_478_K	S	478	SRR15491351	22995	C	A	0,999916	2021-08-01	United States
S_614_G	S	614	SRR15491351	23403	A	G	0,999875	2021-08-01	United States
S_681_R	S	681	SRR15491351	23604	C	G	0,999704	2021-08-01	United States
S_950_N	S	950	SRR15491351	24410	G	A	0,933047	2021-08-01	United States
ORF3a_26_L	ORF3a	26	SRR15491351	25469	C	T	0,999508	2021-08-01	United States
M_82_T	M	82	SRR15491351	26767	T	C	0,999823	2021-08-01	United States
ORF7a_82_A	ORF7a	82	SRR15491351	27638	T	C	1	2021-08-01	United States
ORF7a_120_I	ORF7a	120	SRR15491351	27752	C	T	0,999724	2021-08-01	United States
ORF7b_40_I	ORF7b	40	SRR15491351	27874	C	T	0,999611	2021-08-01	United States
ORF8_118_NA	ORF8	118	SRR15491351	28247	A	-GATTTC	0,84417	2021-08-01	United States
ORF8_119_V	ORF8	119	SRR15491351	28249	A	T	0,964912	2021-08-01	United States
ORF8_120_L	ORF8	120	SRR15491351	28253	C	A	0,990379	2021-08-01	United States
N_63_G	N	63	SRR15491351	28461	A	G	0,96889	2021-08-01	United States
N_203_M	N	203	SRR15491351	28881	G	T	0,999372	2021-08-01	United States
N_215_C	N	215	SRR15491351	28916	G	T	0,999114	2021-08-01	United States
N_377_Y	N	377	SRR15491351	29402	G	T	0,998842	2021-08-01	United States
ORF1ab_1228_G	ORF1ab	1228	SRR15491353	3948	A	G	0,999929	2021-07-31	United States
ORF1ab_1306_S	ORF1ab	1306	SRR15491353	4181	G	T	0,999793	2021-07-31	United States
ORF1ab_2046_L	ORF1ab	2046	SRR15491353	6402	C	T	0,998609	2021-07-31	United States
ORF1ab_2287_S	ORF1ab	2287	SRR15491353	7124	C	T	0,999919	2021-07-31	United States
ORF1ab_2930_L	ORF1ab	2930	SRR15491353	9053	G	T	0,999233	2021-07-31	United States
ORF1ab_3255_I	ORF1ab	3255	SRR15491353	10029	C	T	0,999753	2021-07-31	United States
ORF1ab_3646_A	ORF1ab	3646	SRR15491353	11201	A	G	0,999712	2021-07-31	United States
ORF1ab_3766_F	ORF1ab	3766	SRR15491353	11562	G	T	0,956869	2021-07-31	United States
ORF1ab_314_L	ORF1ab	314	SRR15491353	14408	C	T	0,999647	2021-07-31	United States
ORF1ab_445_G	ORF1ab	445	SRR15491353	14801	A	G	0,999867	2021-07-31	United States
ORF1ab_662_S	ORF1ab	662	SRR15491353	15451	G	A	0,99951	2021-07-31	United States
ORF1ab_1000_L	ORF1ab	1000	SRR15491353	16466	C	T	0,999719	2021-07-31	United States
ORF1ab_1918_V	ORF1ab	1918	SRR15491353	19220	C	T	0,999506	2021-07-31	United States
S_19_R	S	19	SRR15491353	21618	C	G	1	2021-07-31	United States
S_142_D	S	142	SRR15491353	21987	G	A	0,671429	2021-07-31	United States
S_156_NA	S	156	SRR15491353	22028	G	-AGTTCA	0,998826	2021-07-31	United States
S_452_R	S	452	SRR15491353	22917	T	G	0,999298	2021-07-31	United States
S_478_K	S	478	SRR15491353	22995	C	A	0,999544	2021-07-31	United States
S_614_G	S	614	SRR15491353	23403	A	G	0,999863	2021-07-31	United States
S_681_R	S	681	SRR15491353	23604	C	G	0,999932	2021-07-31	United States
S_950_N	S	950	SRR15491353	24410	G	A	0,976291	2021-07-31	United States
ORF3a_26_L	ORF3a	26	SRR15491353	25469	C	T	0,999461	2021-07-31	United States
ORF3a_49_V	ORF3a	49	SRR15491353	25538	G	T	0,999922	2021-07-31	United States
ORF3a_239_Q	ORF3a	239	SRR15491353	26107	G	C	0,999829	2021-07-31	United States
M_82_T	M	82	SRR15491353	26767	T	C	0,999847	2021-07-31	United States
ORF7a_54_NA	ORF7a	54	SRR15491353	27555	T	-GCACTGACTTGCTTTAGCACTCAATTTGCTTTTGCTTGTCCTG	0,784641	2021-07-31	United States
ORF7a_82_A	ORF7a	82	SRR15491353	27638	T	C	0,999722	2021-07-31	United States
ORF7a_120_I	ORF7a	120	SRR15491353	27752	C	T	0,999091	2021-07-31	United States
ORF7b_40_I	ORF7b	40	SRR15491353	27874	C	T	0,999779	2021-07-31	United States
ORF8_118_NA	ORF8	118	SRR15491353	28247	A	-GATTTC	0,809104	2021-07-31	United States
ORF8_120_L	ORF8	120	SRR15491353	28253	C	A	0,997778	2021-07-31	United States
N_63_G	N	63	SRR15491353	28461	A	G	0,994137	2021-07-31	United States
N_203_M	N	203	SRR15491353	28881	G	T	0,999723	2021-07-31	United States
N_215_C	N	215	SRR15491353	28916	G	T	0,999028	2021-07-31	United States
N_377_Y	N	377	SRR15491353	29402	G	T	0,998983	2021-07-31	United States
ORF1ab_1306_S	ORF1ab	1306	SRR15491354	4181	G	T	0,999624	2021-08-01	United States
ORF1ab_2046_L	ORF1ab	2046	SRR15491354	6402	C	T	0,998519	2021-08-01	United States
ORF1ab_2287_S	ORF1ab	2287	SRR15491354	7124	C	T	0,999865	2021-08-01	United States
ORF1ab_2695_N	ORF1ab	2695	SRR15491354	8349	G	A	0,999694	2021-08-01	United States
ORF1ab_2930_L	ORF1ab	2930	SRR15491354	9053	G	T	0,999305	2021-08-01	United States
ORF1ab_3255_I	ORF1ab	3255	SRR15491354	10029	C	T	0,999646	2021-08-01	United States
ORF1ab_3646_A	ORF1ab	3646	SRR15491354	11201	A	G	0,999608	2021-08-01	United States
ORF1ab_314_L	ORF1ab	314	SRR15491354	14408	C	T	0,999488	2021-08-01	United States
ORF1ab_662_S	ORF1ab	662	SRR15491354	15451	G	A	0,999279	2021-08-01	United States
ORF1ab_1000_L	ORF1ab	1000	SRR15491354	16466	C	T	0,999597	2021-08-01	United States
ORF1ab_1257_V	ORF1ab	1257	SRR15491354	17236	A	G	0,999799	2021-08-01	United States
ORF1ab_1918_V	ORF1ab	1918	SRR15491354	19220	C	T	0,999324	2021-08-01	United States
S_19_R	S	19	SRR15491354	21618	C	G	0,999982	2021-08-01	United States
S_142_D	S	142	SRR15491354	21987	G	A	0,47719	2021-08-01	United States
S_156_NA	S	156	SRR15491354	22028	G	-AGTTCA	0,999233	2021-08-01	United States
S_452_R	S	452	SRR15491354	22917	T	G	0,999922	2021-08-01	United States
S_478_K	S	478	SRR15491354	22995	C	A	0,99956	2021-08-01	United States
S_614_G	S	614	SRR15491354	23403	A	G	0,99979	2021-08-01	United States
S_681_R	S	681	SRR15491354	23604	C	G	0,999796	2021-08-01	United States
S_950_N	S	950	SRR15491354	24410	G	A	0,920349	2021-08-01	United States
ORF3a_26_L	ORF3a	26	SRR15491354	25469	C	T	0,999801	2021-08-01	United States
M_82_T	M	82	SRR15491354	26767	T	C	0,999749	2021-08-01	United States
ORF7a_82_A	ORF7a	82	SRR15491354	27638	T	C	0,999551	2021-08-01	United States
ORF7a_120_I	ORF7a	120	SRR15491354	27752	C	T	0,999382	2021-08-01	United States
ORF7b_40_I	ORF7b	40	SRR15491354	27874	C	T	0,999611	2021-08-01	United States
ORF8_36_S	ORF8	36	SRR15491354	27999	C	T	0,999822	2021-08-01	United States
ORF8_118_NA	ORF8	118	SRR15491354	28247	A	-GATTTC	0,828011	2021-08-01	United States
ORF8_119_V	ORF8	119	SRR15491354	28249	A	T	0,94958	2021-08-01	United States
ORF8_120_L	ORF8	120	SRR15491354	28253	C	A	0,992593	2021-08-01	United States
N_63_G	N	63	SRR15491354	28461	A	G	0,967427	2021-08-01	United States
N_203_M	N	203	SRR15491354	28881	G	T	0,999461	2021-08-01	United States
N_215_C	N	215	SRR15491354	28916	G	T	0,999563	2021-08-01	United States
N_377_Y	N	377	SRR15491354	29402	G	T	0,999118	2021-08-01	United States
ORF1ab_872_T	ORF1ab	872	SRR15491355	2879	G	A	0,999765	2021-08-02	United States
ORF1ab_1306_S	ORF1ab	1306	SRR15491355	4181	G	T	0,999904	2021-08-02	United States
ORF1ab_2046_L	ORF1ab	2046	SRR15491355	6402	C	T	0,999243	2021-08-02	United States
ORF1ab_2930_L	ORF1ab	2930	SRR15491355	9053	G	T	0,999394	2021-08-02	United States
ORF1ab_3255_I	ORF1ab	3255	SRR15491355	10029	C	T	0,999195	2021-08-02	United States
ORF1ab_3646_A	ORF1ab	3646	SRR15491355	11201	A	G	0,999618	2021-08-02	United States
ORF1ab_3731_V	ORF1ab	3731	SRR15491355	11456	A	G	0,999837	2021-08-02	United States
ORF1ab_314_L	ORF1ab	314	SRR15491355	14408	C	T	0,999652	2021-08-02	United States
ORF1ab_662_S	ORF1ab	662	SRR15491355	15451	G	A	0,998909	2021-08-02	United States
ORF1ab_1000_L	ORF1ab	1000	SRR15491355	16466	C	T	0,999218	2021-08-02	United States
ORF1ab_1918_V	ORF1ab	1918	SRR15491355	19220	C	T	0,999797	2021-08-02	United States
S_19_R	S	19	SRR15491355	21618	C	G	1	2021-08-02	United States
S_30_H	S	30	SRR15491355	21650	A	C	0,0713087	2021-08-02	United States
S_452_R	S	452	SRR15491355	22917	T	G	1	2021-08-02	United States
S_478_K	S	478	SRR15491355	22995	C	A	1	2021-08-02	United States
S_614_G	S	614	SRR15491355	23403	A	G	0,999815	2021-08-02	United States
S_681_R	S	681	SRR15491355	23604	C	G	0,999171	2021-08-02	United States
S_950_N	S	950	SRR15491355	24410	G	A	0,99479	2021-08-02	United States
ORF3a_26_L	ORF3a	26	SRR15491355	25469	C	T	1	2021-08-02	United States
ORF3a_112_F	ORF3a	112	SRR15491355	25726	G	T	0,999741	2021-08-02	United States
M_82_T	M	82	SRR15491355	26767	T	C	0,999741	2021-08-02	United States
ORF7a_120_I	ORF7a	120	SRR15491355	27752	C	T	1	2021-08-02	United States
ORF7b_40_I	ORF7b	40	SRR15491355	27874	C	T	1	2021-08-02	United States
ORF8_118_NA	ORF8	118	SRR15491355	28247	A	-GATTTC	0,807112	2021-08-02	United States
ORF8_119_V	ORF8	119	SRR15491355	28249	A	T	0,990741	2021-08-02	United States
ORF8_120_L	ORF8	120	SRR15491355	28253	C	A	0,991205	2021-08-02	United States
N_63_G	N	63	SRR15491355	28461	A	G	0,986817	2021-08-02	United States
N_203_M	N	203	SRR15491355	28881	G	T	1	2021-08-02	United States
N_215_C	N	215	SRR15491355	28916	G	T	1	2021-08-02	United States
N_377_Y	N	377	SRR15491355	29402	G	T	0,991354	2021-08-02	United States
ORF1ab_62_S	ORF1ab	62	SRR15491363	449	C	T	0,999628	2021-08-01	United States
ORF1ab_272_S	ORF1ab	272	SRR15491363	1080	A	G	0,999577	2021-08-01	United States
ORF1ab_385_V	ORF1ab	385	SRR15491363	1419	C	T	0,999772	2021-08-01	United States
ORF1ab_769_S	ORF1ab	769	SRR15491363	2570	C	T	0,999753	2021-08-01	United States
ORF1ab_1306_S	ORF1ab	1306	SRR15491363	4181	G	T	0,999949	2021-08-01	United States
ORF1ab_2046_L	ORF1ab	2046	SRR15491363	6402	C	T	0,997828	2021-08-01	United States
ORF1ab_2287_S	ORF1ab	2287	SRR15491363	7124	C	T	0,999072	2021-08-01	United States
ORF1ab_2554_V	ORF1ab	2554	SRR15491363	7926	C	T	1	2021-08-01	United States
ORF1ab_2930_L	ORF1ab	2930	SRR15491363	9053	G	T	0,999578	2021-08-01	United States
ORF1ab_3255_I	ORF1ab	3255	SRR15491363	10029	C	T	0,999704	2021-08-01	United States
ORF1ab_3646_A	ORF1ab	3646	SRR15491363	11201	A	G	0,999807	2021-08-01	United States
ORF1ab_183_V	ORF1ab	183	SRR15491363	14014	T	G	0,999949	2021-08-01	United States
ORF1ab_314_L	ORF1ab	314	SRR15491363	14408	C	T	0,999521	2021-08-01	United States
ORF1ab_662_S	ORF1ab	662	SRR15491363	15451	G	A	0,999023	2021-08-01	United States
ORF1ab_1000_L	ORF1ab	1000	SRR15491363	16466	C	T	0,999533	2021-08-01	United States
ORF1ab_1918_V	ORF1ab	1918	SRR15491363	19220	C	T	0,999738	2021-08-01	United States
S_19_R	S	19	SRR15491363	21618	C	G	0,999815	2021-08-01	United States
S_30_H	S	30	SRR15491363	21650	A	C	0,0507483	2021-08-01	United States
S_142_D	S	142	SRR15491363	21987	G	A	0,770355	2021-08-01	United States
S_156_NA	S	156	SRR15491363	22028	G	-AGTTCA	0,999631	2021-08-01	United States
S_452_R	S	452	SRR15491363	22917	T	G	0,996356	2021-08-01	United States
S_478_K	S	478	SRR15491363	22995	C	A	1	2021-08-01	United States
S_614_G	S	614	SRR15491363	23403	A	G	0,999843	2021-08-01	United States
S_681_R	S	681	SRR15491363	23604	C	G	0,999911	2021-08-01	United States
S_950_N	S	950	SRR15491363	24410	G	A	0,98331	2021-08-01	United States
ORF3a_26_L	ORF3a	26	SRR15491363	25469	C	T	0,999777	2021-08-01	United States
M_82_T	M	82	SRR15491363	26767	T	C	0,999835	2021-08-01	United States
ORF7a_82_A	ORF7a	82	SRR15491363	27638	T	C	0,996388	2021-08-01	United States
ORF7a_120_I	ORF7a	120	SRR15491363	27752	C	T	1	2021-08-01	United States
ORF7b_40_I	ORF7b	40	SRR15491363	27874	C	T	0,999861	2021-08-01	United States
ORF8_118_NA	ORF8	118	SRR15491363	28247	A	-GATTTC	0,832846	2021-08-01	United States
ORF8_119_V	ORF8	119	SRR15491363	28249	A	T	0,952532	2021-08-01	United States
ORF8_120_L	ORF8	120	SRR15491363	28253	C	A	0,987694	2021-08-01	United States
N_63_G	N	63	SRR15491363	28461	A	G	0,977531	2021-08-01	United States
N_203_M	N	203	SRR15491363	28881	G	T	0,999412	2021-08-01	United States
N_215_C	N	215	SRR15491363	28916	G	T	0,999906	2021-08-01	United States
N_377_Y	N	377	SRR15491363	29402	G	T	0,998552	2021-08-01	United States
ORF1ab_1306_S	ORF1ab	1306	SRR15491366	4181	G	T	0,999548	2021-08-02	United States
ORF1ab_2046_L	ORF1ab	2046	SRR15491366	6402	C	T	0,998495	2021-08-02	United States
ORF1ab_2287_S	ORF1ab	2287	SRR15491366	7124	C	T	0,999635	2021-08-02	United States
ORF1ab_2930_L	ORF1ab	2930	SRR15491366	9053	G	T	0,999637	2021-08-02	United States
ORF1ab_3255_I	ORF1ab	3255	SRR15491366	10029	C	T	0,999733	2021-08-02	United States
ORF1ab_3646_A	ORF1ab	3646	SRR15491366	11201	A	G	0,99963	2021-08-02	United States
ORF1ab_314_L	ORF1ab	314	SRR15491366	14408	C	T	0,999405	2021-08-02	United States
ORF1ab_662_S	ORF1ab	662	SRR15491366	15451	G	A	0,999653	2021-08-02	United States
ORF1ab_1000_L	ORF1ab	1000	SRR15491366	16466	C	T	0,999623	2021-08-02	United States
ORF1ab_1219_S	ORF1ab	1219	SRR15491366	17122	G	T	0,999686	2021-08-02	United States
ORF1ab_1918_V	ORF1ab	1918	SRR15491366	19220	C	T	0,999571	2021-08-02	United States
S_19_R	S	19	SRR15491366	21618	C	G	0,999918	2021-08-02	United States
S_95_I	S	95	SRR15491366	21846	C	T	0,999363	2021-08-02	United States
S_142_D	S	142	SRR15491366	21987	G	A	0,566254	2021-08-02	United States
S_156_NA	S	156	SRR15491366	22028	G	-AGTTCA	0,999339	2021-08-02	United States
S_452_R	S	452	SRR15491366	22917	T	G	0,999703	2021-08-02	United States
S_478_K	S	478	SRR15491366	22995	C	A	1	2021-08-02	United States
S_614_G	S	614	SRR15491366	23403	A	G	0,999853	2021-08-02	United States
S_681_R	S	681	SRR15491366	23604	C	G	0,99968	2021-08-02	United States
S_950_N	S	950	SRR15491366	24410	G	A	0,933775	2021-08-02	United States
ORF3a_26_L	ORF3a	26	SRR15491366	25469	C	T	0,999693	2021-08-02	United States
M_82_T	M	82	SRR15491366	26767	T	C	0,999866	2021-08-02	United States
ORF7a_82_A	ORF7a	82	SRR15491366	27638	T	C	0,999862	2021-08-02	United States
ORF7a_120_I	ORF7a	120	SRR15491366	27752	C	T	0,999811	2021-08-02	United States
ORF7b_40_I	ORF7b	40	SRR15491366	27874	C	T	0,999718	2021-08-02	United States
ORF8_31_F	ORF8	31	SRR15491366	27985	A	T	0,999262	2021-08-02	United States
ORF8_118_NA	ORF8	118	SRR15491366	28247	A	-GATTTC	0,847329	2021-08-02	United States
ORF8_119_V	ORF8	119	SRR15491366	28249	A	T	1	2021-08-02	United States
ORF8_120_L	ORF8	120	SRR15491366	28253	C	A	0,996121	2021-08-02	United States
N_63_G	N	63	SRR15491366	28461	A	G	0,95638	2021-08-02	United States
N_203_M	N	203	SRR15491366	28881	G	T	0,999252	2021-08-02	United States
N_215_C	N	215	SRR15491366	28916	G	T	0,999002	2021-08-02	United States
N_377_Y	N	377	SRR15491366	29402	G	T	0,998254	2021-08-02	United States
ORF1ab_1130_F	ORF1ab	1130	SRR15491369	3653	C	T	1	2021-08-02	United States
ORF1ab_1306_S	ORF1ab	1306	SRR15491369	4181	G	T	1	2021-08-02	United States
ORF1ab_1853_F	ORF1ab	1853	SRR15491369	5822	C	T	0,999412	2021-08-02	United States
ORF1ab_2046_L	ORF1ab	2046	SRR15491369	6402	C	T	0,993826	2021-08-02	United States
ORF1ab_2287_S	ORF1ab	2287	SRR15491369	7124	C	T	1	2021-08-02	United States
ORF1ab_2930_L	ORF1ab	2930	SRR15491369	9053	G	T	0,996736	2021-08-02	United States
ORF1ab_3255_I	ORF1ab	3255	SRR15491369	10029	C	T	0,999821	2021-08-02	United States
ORF1ab_3646_A	ORF1ab	3646	SRR15491369	11201	A	G	0,999603	2021-08-02	United States
ORF1ab_314_L	ORF1ab	314	SRR15491369	14408	C	T	1	2021-08-02	United States
ORF1ab_662_S	ORF1ab	662	SRR15491369	15451	G	A	0,999146	2021-08-02	United States
ORF1ab_1000_L	ORF1ab	1000	SRR15491369	16466	C	T	0,999585	2021-08-02	United States
ORF1ab_1918_V	ORF1ab	1918	SRR15491369	19220	C	T	0,999026	2021-08-02	United States
ORF1ab_2635_H	ORF1ab	2635	SRR15491369	21372	G	T	0,988732	2021-08-02	United States
S_19_R	S	19	SRR15491369	21618	C	G	1	2021-08-02	United States
S_95_I	S	95	SRR15491369	21846	C	T	1	2021-08-02	United States
S_156_NA	S	156	SRR15491369	22028	G	-AGTTCA	0,999402	2021-08-02	United States
S_452_R	S	452	SRR15491369	22917	T	G	0,997164	2021-08-02	United States
S_478_K	S	478	SRR15491369	22995	C	A	1	2021-08-02	United States
S_503_F	S	503	SRR15491369	23069	G	T	0,999535	2021-08-02	United States
S_614_G	S	614	SRR15491369	23403	A	G	0,999928	2021-08-02	United States
S_681_R	S	681	SRR15491369	23604	C	G	1	2021-08-02	United States
S_950_N	S	950	SRR15491369	24410	G	A	0,82059	2021-08-02	United States
ORF3a_26_L	ORF3a	26	SRR15491369	25469	C	T	1	2021-08-02	United States
M_82_T	M	82	SRR15491369	26767	T	C	0,998534	2021-08-02	United States
ORF7a_71_I	ORF7a	71	SRR15491369	27604	G	A	0,999732	2021-08-02	United States
ORF7a_82_A	ORF7a	82	SRR15491369	27638	T	C	0,999366	2021-08-02	United States
ORF7a_120_I	ORF7a	120	SRR15491369	27752	C	T	1	2021-08-02	United States
ORF7b_40_I	ORF7b	40	SRR15491369	27874	C	T	1	2021-08-02	United States
ORF8_118_NA	ORF8	118	SRR15491369	28247	A	-GATTTC	0,900097	2021-08-02	United States
ORF8_119_V	ORF8	119	SRR15491369	28249	A	T	0,993151	2021-08-02	United States
ORF8_120_L	ORF8	120	SRR15491369	28253	C	A	0,998793	2021-08-02	United States
N_63_G	N	63	SRR15491369	28461	A	G	0,98	2021-08-02	United States
N_193_I	N	193	SRR15491369	28851	G	T	0,999397	2021-08-02	United States
N_203_M	N	203	SRR15491369	28881	G	T	0,999881	2021-08-02	United States
N_215_C	N	215	SRR15491369	28916	G	T	0,999725	2021-08-02	United States
N_377_Y	N	377	SRR15491369	29402	G	T	1	2021-08-02	United States
ORF1ab_361_S	ORF1ab	361	SRR15491370	1346	C	T	0,177728	2021-08-02	United States
ORF1ab_1306_S	ORF1ab	1306	SRR15491370	4181	G	T	0,999819	2021-08-02	United States
ORF1ab_2046_L	ORF1ab	2046	SRR15491370	6402	C	T	0,998469	2021-08-02	United States
ORF1ab_2287_S	ORF1ab	2287	SRR15491370	7124	C	T	0,999838	2021-08-02	United States
ORF1ab_2930_L	ORF1ab	2930	SRR15491370	9053	G	T	0,999645	2021-08-02	United States
ORF1ab_3255_I	ORF1ab	3255	SRR15491370	10029	C	T	0,999747	2021-08-02	United States
ORF1ab_3603_NA	ORF1ab	3603	SRR15491370	11074	C	-T	0,0500754	2021-08-02	United States
ORF1ab_3646_A	ORF1ab	3646	SRR15491370	11201	A	G	0,999656	2021-08-02	United States
ORF1ab_314_L	ORF1ab	314	SRR15491370	14408	C	T	0,999586	2021-08-02	United States
ORF1ab_662_S	ORF1ab	662	SRR15491370	15451	G	A	0,999354	2021-08-02	United States
ORF1ab_1000_L	ORF1ab	1000	SRR15491370	16466	C	T	0,999771	2021-08-02	United States
ORF1ab_1219_S	ORF1ab	1219	SRR15491370	17122	G	T	0,999596	2021-08-02	United States
ORF1ab_1918_V	ORF1ab	1918	SRR15491370	19220	C	T	0,999743	2021-08-02	United States
S_19_R	S	19	SRR15491370	21618	C	G	0,999929	2021-08-02	United States
S_95_I	S	95	SRR15491370	21846	C	T	1	2021-08-02	United States
S_142_D	S	142	SRR15491370	21987	G	A	0,721014	2021-08-02	United States
S_156_NA	S	156	SRR15491370	22028	G	-AGTTCA	0,99927	2021-08-02	United States
S_452_R	S	452	SRR15491370	22917	T	G	0,999468	2021-08-02	United States
S_478_K	S	478	SRR15491370	22995	C	A	1	2021-08-02	United States
S_614_G	S	614	SRR15491370	23403	A	G	0,999859	2021-08-02	United States
S_681_R	S	681	SRR15491370	23604	C	G	0,999965	2021-08-02	United States
S_950_N	S	950	SRR15491370	24410	G	A	0,957911	2021-08-02	United States
ORF3a_26_L	ORF3a	26	SRR15491370	25469	C	T	0,999809	2021-08-02	United States
M_82_T	M	82	SRR15491370	26767	T	C	0,999731	2021-08-02	United States
ORF7a_82_A	ORF7a	82	SRR15491370	27638	T	C	0,999667	2021-08-02	United States
ORF7a_120_I	ORF7a	120	SRR15491370	27752	C	T	0,999601	2021-08-02	United States
ORF7b_40_I	ORF7b	40	SRR15491370	27874	C	T	0,999551	2021-08-02	United States
ORF8_31_F	ORF8	31	SRR15491370	27985	A	T	0,999512	2021-08-02	United States
ORF8_118_NA	ORF8	118	SRR15491370	28247	A	-GATTTC	0,829781	2021-08-02	United States
ORF8_119_V	ORF8	119	SRR15491370	28249	A	T	0,965986	2021-08-02	United States
ORF8_120_L	ORF8	120	SRR15491370	28253	C	A	0,982295	2021-08-02	United States
N_63_G	N	63	SRR15491370	28461	A	G	0,974937	2021-08-02	United States
N_203_M	N	203	SRR15491370	28881	G	T	0,999631	2021-08-02	United States
N_215_C	N	215	SRR15491370	28916	G	T	0,99907	2021-08-02	United States
N_377_Y	N	377	SRR15491370	29402	G	T	0,999007	2021-08-02	United States
ORF1ab_1306_S	ORF1ab	1306	SRR15491371	4181	G	T	0,997361	2021-08-02	United States
ORF1ab_2046_L	ORF1ab	2046	SRR15491371	6402	C	T	0,998974	2021-08-02	United States
ORF1ab_2287_S	ORF1ab	2287	SRR15491371	7124	C	T	1	2021-08-02	United States
ORF1ab_2930_L	ORF1ab	2930	SRR15491371	9053	G	T	1	2021-08-02	United States
ORF1ab_3255_I	ORF1ab	3255	SRR15491371	10029	C	T	1	2021-08-02	United States
ORF1ab_3646_A	ORF1ab	3646	SRR15491371	11201	A	G	1	2021-08-02	United States
ORF1ab_183_V	ORF1ab	183	SRR15491371	14014	T	G	1	2021-08-02	United States
ORF1ab_314_L	ORF1ab	314	SRR15491371	14408	C	T	1	2021-08-02	United States
ORF1ab_662_S	ORF1ab	662	SRR15491371	15451	G	A	1	2021-08-02	United States
ORF1ab_1000_L	ORF1ab	1000	SRR15491371	16466	C	T	1	2021-08-02	United States
ORF1ab_1918_V	ORF1ab	1918	SRR15491371	19220	C	T	1	2021-08-02	United States
S_19_R	S	19	SRR15491371	21618	C	G	0,995671	2021-08-02	United States
S_156_NA	S	156	SRR15491371	22028	G	-AGTTCA	1	2021-08-02	United States
S_614_G	S	614	SRR15491371	23403	A	G	1	2021-08-02	United States
S_681_R	S	681	SRR15491371	23604	C	G	1	2021-08-02	United States
S_950_N	S	950	SRR15491371	24410	G	A	0,958065	2021-08-02	United States
ORF3a_26_L	ORF3a	26	SRR15491371	25469	C	T	1	2021-08-02	United States
M_82_T	M	82	SRR15491371	26767	T	C	1	2021-08-02	United States
M_155_R	M	155	SRR15491371	26986	A	G	1	2021-08-02	United States
ORF7a_82_A	ORF7a	82	SRR15491371	27638	T	C	1	2021-08-02	United States
ORF7a_120_I	ORF7a	120	SRR15491371	27752	C	T	1	2021-08-02	United States
ORF7b_40_I	ORF7b	40	SRR15491371	27874	C	T	0,988	2021-08-02	United States
ORF8_118_NA	ORF8	118	SRR15491371	28247	A	-GATTTC	0,836094	2021-08-02	United States
N_63_G	N	63	SRR15491371	28461	A	G	1	2021-08-02	United States
N_203_M	N	203	SRR15491371	28881	G	T	1	2021-08-02	United States
N_215_C	N	215	SRR15491371	28916	G	T	1	2021-08-02	United States
N_377_Y	N	377	SRR15491371	29402	G	T	1	2021-08-02	United States
ORF1ab_388_Y	ORF1ab	388	SRR15491372	1427	C	T	0,997976	2021-08-02	United States
ORF1ab_788_F	ORF1ab	788	SRR15491372	2627	C	T	0,99992	2021-08-02	United States
ORF1ab_1126_Q	ORF1ab	1126	SRR15491372	3641	G	C	0,182336	2021-08-02	United States
ORF1ab_1188_L	ORF1ab	1188	SRR15491372	3828	C	T	0,999393	2021-08-02	United States
ORF1ab_1311_G	ORF1ab	1311	SRR15491372	4197	A	G	0,999889	2021-08-02	United States
ORF1ab_1420_V	ORF1ab	1420	SRR15491372	4524	C	T	0,998789	2021-08-02	United States
ORF1ab_1795_Q	ORF1ab	1795	SRR15491372	5648	A	C	0,999775	2021-08-02	United States
ORF1ab_3603_NA	ORF1ab	3603	SRR15491372	11074	C	-T	0,0513028	2021-08-02	United States
ORF1ab_3674_NA	ORF1ab	3674	SRR15491372	11287	G	-TCTGGTTTT	0,921955	2021-08-02	United States
ORF1ab_4355_I	ORF1ab	4355	SRR15491372	13329	C	T	0,993323	2021-08-02	United States
ORF1ab_314_L	ORF1ab	314	SRR15491372	14408	C	T	0,999674	2021-08-02	United States
ORF1ab_1264_D	ORF1ab	1264	SRR15491372	17259	G	T	0,999691	2021-08-02	United States
S_18_F	S	18	SRR15491372	21614	C	T	0,999068	2021-08-02	United States
S_20_N	S	20	SRR15491372	21621	C	A	1	2021-08-02	United States
S_26_S	S	26	SRR15491372	21638	C	T	0,999356	2021-08-02	United States
S_138_Y	S	138	SRR15491372	21974	G	T	0,997117	2021-08-02	United States
S_190_S	S	190	SRR15491372	22132	G	T	1	2021-08-02	United States
S_417_T	S	417	SRR15491372	22812	A	C	0,995907	2021-08-02	United States
S_484_K	S	484	SRR15491372	23012	G	A	1	2021-08-02	United States
S_501_Y	S	501	SRR15491372	23063	A	T	0,999579	2021-08-02	United States
S_614_G	S	614	SRR15491372	23403	A	G	0,999915	2021-08-02	United States
S_655_Y	S	655	SRR15491372	23525	C	T	0,999791	2021-08-02	United States
S_1027_I	S	1027	SRR15491372	24642	C	T	0,999274	2021-08-02	United States
S_1176_F	S	1176	SRR15491372	25088	G	T	0,999496	2021-08-02	United States
ORF3a_253_P	ORF3a	253	SRR15491372	26149	T	C	0,993603	2021-08-02	United States
ORF7a_111_I	ORF7a	111	SRR15491372	27725	C	T	0,921093	2021-08-02	United States
ORF8_92_K	ORF8	92	SRR15491372	28167	G	A	0,990598	2021-08-02	United States
N_80_R	N	80	SRR15491372	28512	C	G	0,999893	2021-08-02	United States
N_202_C	N	202	SRR15491372	28877	A	T	1	2021-08-02	United States
N_202_T	N	202	SRR15491372	28878	G	C	0,996102	2021-08-02	United States
N_203_K	N	203	SRR15491372	28881	G	A	0,999779	2021-08-02	United States
N_204_R	N	204	SRR15491372	28883	G	C	1	2021-08-02	United States
ORF1ab_309_L	ORF1ab	309	SRR15491373	1191	C	T	1	2021-08-02	United States
ORF1ab_1640_L	ORF1ab	1640	SRR15491373	5184	C	T	1	2021-08-02	United States
ORF1ab_2980_N	ORF1ab	2980	SRR15491373	9203	G	A	1	2021-08-02	United States
ORF1ab_3138_S	ORF1ab	3138	SRR15491373	9678	T	C	1	2021-08-02	United States
ORF1ab_3580_Q	ORF1ab	3580	SRR15491373	11005	C	A	0,681319	2021-08-02	United States
ORF1ab_314_L	ORF1ab	314	SRR15491373	14408	C	T	1	2021-08-02	United States
ORF1ab_2310_R	ORF1ab	2310	SRR15491373	20396	A	G	1	2021-08-02	United States
S_16_F	S	16	SRR15491373	21608	G	T	1	2021-08-02	United States
S_19_R	S	19	SRR15491373	21618	C	G	1	2021-08-02	United States
S_547_I	S	547	SRR15491373	23202	C	T	0,998714	2021-08-02	United States
S_614_G	S	614	SRR15491373	23403	A	G	1	2021-08-02	United States
S_681_R	S	681	SRR15491373	23604	C	G	1	2021-08-02	United States
S_950_N	S	950	SRR15491373	24410	G	A	0,967742	2021-08-02	United States
ORF3a_26_L	ORF3a	26	SRR15491373	25469	C	T	1	2021-08-02	United States
M_82_T	M	82	SRR15491373	26767	T	C	1	2021-08-02	United States
ORF7a_82_A	ORF7a	82	SRR15491373	27638	T	C	1	2021-08-02	United States
ORF7a_120_I	ORF7a	120	SRR15491373	27752	C	T	1	2021-08-02	United States
ORF8_19_*	ORF8	19	SRR15491373	27948	G	T	1	2021-08-02	United States
N_13_L	N	13	SRR15491373	28311	C	T	1	2021-08-02	United States
N_63_G	N	63	SRR15491373	28461	A	G	1	2021-08-02	United States
N_203_M	N	203	SRR15491373	28881	G	T	1	2021-08-02	United States
ORF1ab_1306_S	ORF1ab	1306	SRR15491378	4181	G	T	0,999855	2021-08-01	United States
ORF1ab_2046_L	ORF1ab	2046	SRR15491378	6402	C	T	0,997842	2021-08-01	United States
ORF1ab_2125_Y	ORF1ab	2125	SRR15491378	6638	C	T	0,999198	2021-08-01	United States
ORF1ab_2287_S	ORF1ab	2287	SRR15491378	7124	C	T	0,99959	2021-08-01	United States
ORF1ab_2554_V	ORF1ab	2554	SRR15491378	7926	C	T	0,999873	2021-08-01	United States
ORF1ab_2930_L	ORF1ab	2930	SRR15491378	9053	G	T	0,999912	2021-08-01	United States
ORF1ab_3255_I	ORF1ab	3255	SRR15491378	10029	C	T	0,999757	2021-08-01	United States
ORF1ab_3646_A	ORF1ab	3646	SRR15491378	11201	A	G	0,999714	2021-08-01	United States
ORF1ab_183_V	ORF1ab	183	SRR15491378	14014	T	G	0,999956	2021-08-01	United States
ORF1ab_314_L	ORF1ab	314	SRR15491378	14408	C	T	0,999452	2021-08-01	United States
ORF1ab_662_S	ORF1ab	662	SRR15491378	15451	G	A	0,999386	2021-08-01	United States
ORF1ab_1000_L	ORF1ab	1000	SRR15491378	16466	C	T	0,999716	2021-08-01	United States
ORF1ab_1087_Y	ORF1ab	1087	SRR15491378	16726	C	T	0,999776	2021-08-01	United States
ORF1ab_1918_V	ORF1ab	1918	SRR15491378	19220	C	T	0,99943	2021-08-01	United States
S_19_R	S	19	SRR15491378	21618	C	G	0,999894	2021-08-01	United States
S_142_D	S	142	SRR15491378	21987	G	A	0,572597	2021-08-01	United States
S_156_NA	S	156	SRR15491378	22028	G	-AGTTCA	0,997953	2021-08-01	United States
S_452_R	S	452	SRR15491378	22917	T	G	0,99988	2021-08-01	United States
S_478_K	S	478	SRR15491378	22995	C	A	0,999769	2021-08-01	United States
S_614_G	S	614	SRR15491378	23403	A	G	0,999808	2021-08-01	United States
S_681_R	S	681	SRR15491378	23604	C	G	0,999904	2021-08-01	United States
S_950_N	S	950	SRR15491378	24410	G	A	0,948227	2021-08-01	United States
ORF3a_26_L	ORF3a	26	SRR15491378	25469	C	T	0,999782	2021-08-01	United States
M_82_T	M	82	SRR15491378	26767	T	C	0,999808	2021-08-01	United States
ORF7a_82_A	ORF7a	82	SRR15491378	27638	T	C	0,999374	2021-08-01	United States
ORF7a_120_I	ORF7a	120	SRR15491378	27752	C	T	0,999526	2021-08-01	United States
ORF7b_40_I	ORF7b	40	SRR15491378	27874	C	T	0,999888	2021-08-01	United States
ORF8_60_F	ORF8	60	SRR15491378	28073	G	T	0,999736	2021-08-01	United States
ORF8_118_NA	ORF8	118	SRR15491378	28247	A	-GATTTC	0,834747	2021-08-01	United States
ORF8_119_V	ORF8	119	SRR15491378	28249	A	T	0,988304	2021-08-01	United States
ORF8_120_L	ORF8	120	SRR15491378	28253	C	A	0,996235	2021-08-01	United States
N_63_G	N	63	SRR15491378	28461	A	G	0,966635	2021-08-01	United States
N_203_M	N	203	SRR15491378	28881	G	T	0,999503	2021-08-01	United States
N_215_C	N	215	SRR15491378	28916	G	T	0,999048	2021-08-01	United States
N_377_Y	N	377	SRR15491378	29402	G	T	0,998665	2021-08-01	United States
ORF1ab_1001_I	ORF1ab	1001	SRR15491379	3267	C	T	0,9974	2021-08-01	United States
ORF1ab_1480_L	ORF1ab	1480	SRR15491379	4704	C	T	0,999278	2021-08-01	United States
ORF1ab_1708_D	ORF1ab	1708	SRR15491379	5388	C	A	0,998228	2021-08-01	United States
ORF1ab_1881_I	ORF1ab	1881	SRR15491379	5907	C	T	0,997455	2021-08-01	United States
ORF1ab_2230_T	ORF1ab	2230	SRR15491379	6954	T	C	0,999232	2021-08-01	United States
ORF1ab_2259_I	ORF1ab	2259	SRR15491379	7042	G	T	1	2021-08-01	United States
ORF1ab_2625_F	ORF1ab	2625	SRR15491379	8139	C	T	0,997578	2021-08-01	United States
ORF1ab_3674_NA	ORF1ab	3674	SRR15491379	11287	G	-TCTGGTTTT	0,959326	2021-08-01	United States
ORF1ab_3676_S	ORF1ab	3676	SRR15491379	11291	G	A	0,169082	2021-08-01	United States
ORF1ab_3677_L	ORF1ab	3677	SRR15491379	11296	T	G	0,453947	2021-08-01	United States
ORF1ab_3730_V	ORF1ab	3730	SRR15491379	11454	C	T	0,0615706	2021-08-01	United States
ORF1ab_218_L	ORF1ab	218	SRR15491379	14120	C	T	0,997848	2021-08-01	United States
ORF1ab_314_L	ORF1ab	314	SRR15491379	14408	C	T	0,998813	2021-08-01	United States
ORF1ab_2116_S	ORF1ab	2116	SRR15491379	19813	C	T	0,997416	2021-08-01	United States
S_68_NA	S	68	SRR15491379	21764	A	-TACATG	0,96846	2021-08-01	United States
S_143_NA	S	143	SRR15491379	21990	T	-TTA	0,876501	2021-08-01	United States
S_501_Y	S	501	SRR15491379	23063	A	T	0,995098	2021-08-01	United States
S_570_D	S	570	SRR15491379	23271	C	A	0,996464	2021-08-01	United States
S_614_G	S	614	SRR15491379	23403	A	G	0,999564	2021-08-01	United States
S_681_H	S	681	SRR15491379	23604	C	A	0,998539	2021-08-01	United States
S_716_I	S	716	SRR15491379	23709	C	T	0,997857	2021-08-01	United States
S_982_A	S	982	SRR15491379	24506	T	G	0,999494	2021-08-01	United States
S_1118_H	S	1118	SRR15491379	24914	G	C	0,996099	2021-08-01	United States
ORF3a_127_F	ORF3a	127	SRR15491379	25771	C	T	0,107264	2021-08-01	United States
ORF8_27_*	ORF8	27	SRR15491379	27972	C	T	0,998336	2021-08-01	United States
ORF8_52_I	ORF8	52	SRR15491379	28048	G	T	1	2021-08-01	United States
ORF8_61_F	ORF8	61	SRR15491379	28075	G	T	0,998033	2021-08-01	United States
ORF8_68_*	ORF8	68	SRR15491379	28095	A	T	0,98643	2021-08-01	United States
ORF8_73_C	ORF8	73	SRR15491379	28111	A	G	0,991287	2021-08-01	United States
N_3_H	N	3	SRR15491379	28280	G	C	0,977765	2021-08-01	United States
N_3_V	N	3	SRR15491379	28281	A	T	0,977642	2021-08-01	United States
N_3_E	N	3	SRR15491379	28282	T	A	0,977735	2021-08-01	United States
N_203_K	N	203	SRR15491379	28881	G	A	0,996257	2021-08-01	United States
N_204_R	N	204	SRR15491379	28883	G	C	0,996387	2021-08-01	United States
N_235_F	N	235	SRR15491379	28977	C	T	0,989422	2021-08-01	United States
N_365_S	N	365	SRR15491379	29366	C	T	0,976515	2021-08-01	United States
ORF1ab_309_L	ORF1ab	309	SRR15491384	1191	C	T	0,998302	2021-08-02	United States
ORF1ab_1640_L	ORF1ab	1640	SRR15491384	5184	C	T	0,998368	2021-08-02	United States
ORF1ab_1921_Q	ORF1ab	1921	SRR15491384	6027	C	A	0,998911	2021-08-02	United States
ORF1ab_2044_P	ORF1ab	2044	SRR15491384	6396	T	C	0,176198	2021-08-02	United States
ORF1ab_2980_N	ORF1ab	2980	SRR15491384	9203	G	A	0,996344	2021-08-02	United States
ORF1ab_3138_S	ORF1ab	3138	SRR15491384	9678	T	C	0,998731	2021-08-02	United States
ORF1ab_3580_Q	ORF1ab	3580	SRR15491384	11005	C	A	0,510324	2021-08-02	United States
ORF1ab_314_L	ORF1ab	314	SRR15491384	14408	C	T	0,999186	2021-08-02	United States
ORF1ab_2310_R	ORF1ab	2310	SRR15491384	20396	A	G	0,998411	2021-08-02	United States
S_19_R	S	19	SRR15491384	21618	C	G	1	2021-08-02	United States
S_77_T	S	77	SRR15491384	21792	A	C	0,999138	2021-08-02	United States
S_142_D	S	142	SRR15491384	21987	G	A	0,505308	2021-08-02	United States
S_156_NA	S	156	SRR15491384	22028	G	-AGTTCA	0,999039	2021-08-02	United States
S_452_R	S	452	SRR15491384	22917	T	G	0,999395	2021-08-02	United States
S_478_K	S	478	SRR15491384	22995	C	A	0,998766	2021-08-02	United States
S_614_G	S	614	SRR15491384	23403	A	G	0,999973	2021-08-02	United States
S_681_R	S	681	SRR15491384	23604	C	G	0,99964	2021-08-02	United States
S_950_N	S	950	SRR15491384	24410	G	A	0,888377	2021-08-02	United States
ORF3a_26_L	ORF3a	26	SRR15491384	25469	C	T	0,999402	2021-08-02	United States
M_82_T	M	82	SRR15491384	26767	T	C	0,999594	2021-08-02	United States
ORF7a_62_NA	ORF7a	62	SRR15491384	27577	C	-AATT	0,98049	2021-08-02	United States
ORF7a_82_A	ORF7a	82	SRR15491384	27638	T	C	0,999287	2021-08-02	United States
ORF7a_120_I	ORF7a	120	SRR15491384	27752	C	T	0,999793	2021-08-02	United States
ORF8_120_V	ORF8	120	SRR15491384	28251	T	G	0,0991978	2021-08-02	United States
ORF8_121_L	ORF8	121	SRR15491384	28254	A	C	0,105196	2021-08-02	United States
N_63_G	N	63	SRR15491384	28461	A	G	0,949865	2021-08-02	United States
N_203_M	N	203	SRR15491384	28881	G	T	0,999751	2021-08-02	United States
N_377_Y	N	377	SRR15491384	29402	G	T	0,998331	2021-08-02	United States
ORF1ab_1306_S	ORF1ab	1306	SRR15491385	4181	G	T	0,999824	2021-07-31	United States
ORF1ab_2046_L	ORF1ab	2046	SRR15491385	6402	C	T	0,997763	2021-07-31	United States
ORF1ab_2287_S	ORF1ab	2287	SRR15491385	7124	C	T	0,999753	2021-07-31	United States
ORF1ab_2616_V	ORF1ab	2616	SRR15491385	8112	C	T	0,999078	2021-07-31	United States
ORF1ab_2930_L	ORF1ab	2930	SRR15491385	9053	G	T	0,999157	2021-07-31	United States
ORF1ab_3255_I	ORF1ab	3255	SRR15491385	10029	C	T	0,999745	2021-07-31	United States
ORF1ab_3646_A	ORF1ab	3646	SRR15491385	11201	A	G	0,999499	2021-07-31	United States
ORF1ab_3731_V	ORF1ab	3731	SRR15491385	11456	A	G	0,999842	2021-07-31	United States
ORF1ab_314_L	ORF1ab	314	SRR15491385	14408	C	T	0,998918	2021-07-31	United States
ORF1ab_662_S	ORF1ab	662	SRR15491385	15451	G	A	0,998834	2021-07-31	United States
ORF1ab_1000_L	ORF1ab	1000	SRR15491385	16466	C	T	0,99974	2021-07-31	United States
ORF1ab_1918_V	ORF1ab	1918	SRR15491385	19220	C	T	0,999763	2021-07-31	United States
S_19_R	S	19	SRR15491385	21618	C	G	0,999722	2021-07-31	United States
S_142_D	S	142	SRR15491385	21987	G	A	0,465162	2021-07-31	United States
S_156_NA	S	156	SRR15491385	22028	G	-AGTTCA	0,998889	2021-07-31	United States
S_452_R	S	452	SRR15491385	22917	T	G	1	2021-07-31	United States
S_478_K	S	478	SRR15491385	22995	C	A	0,999892	2021-07-31	United States
S_614_G	S	614	SRR15491385	23403	A	G	0,999806	2021-07-31	United States
S_681_R	S	681	SRR15491385	23604	C	G	0,999879	2021-07-31	United States
S_950_N	S	950	SRR15491385	24410	G	A	0,804238	2021-07-31	United States
ORF3a_26_L	ORF3a	26	SRR15491385	25469	C	T	0,999773	2021-07-31	United States
M_82_T	M	82	SRR15491385	26767	T	C	0,999806	2021-07-31	United States
ORF7a_82_A	ORF7a	82	SRR15491385	27638	T	C	0,99944	2021-07-31	United States
ORF7a_120_I	ORF7a	120	SRR15491385	27752	C	T	0,999575	2021-07-31	United States
ORF7b_40_I	ORF7b	40	SRR15491385	27874	C	T	0,99985	2021-07-31	United States
ORF8_118_NA	ORF8	118	SRR15491385	28247	A	-GATTTC	0,845733	2021-07-31	United States
ORF8_119_V	ORF8	119	SRR15491385	28249	A	T	0,963303	2021-07-31	United States
ORF8_120_L	ORF8	120	SRR15491385	28253	C	A	0,9926	2021-07-31	United States
N_63_G	N	63	SRR15491385	28461	A	G	0,964811	2021-07-31	United States
N_203_M	N	203	SRR15491385	28881	G	T	0,999236	2021-07-31	United States
N_215_C	N	215	SRR15491385	28916	G	T	0,998931	2021-07-31	United States
N_377_Y	N	377	SRR15491385	29402	G	T	0,999069	2021-07-31	United States
ORF1ab_217_K	ORF1ab	217	SRR15491386	914	G	A	0,869651	2021-08-02	United States
ORF1ab_1306_S	ORF1ab	1306	SRR15491386	4181	G	T	0,999729	2021-08-02	United States
ORF1ab_2046_L	ORF1ab	2046	SRR15491386	6402	C	T	0,996799	2021-08-02	United States
ORF1ab_2287_S	ORF1ab	2287	SRR15491386	7124	C	T	0,999825	2021-08-02	United States
ORF1ab_2545_C	ORF1ab	2545	SRR15491386	7898	G	T	0,999494	2021-08-02	United States
ORF1ab_2930_L	ORF1ab	2930	SRR15491386	9053	G	T	0,999208	2021-08-02	United States
ORF1ab_3255_I	ORF1ab	3255	SRR15491386	10029	C	T	0,999827	2021-08-02	United States
ORF1ab_3646_A	ORF1ab	3646	SRR15491386	11201	A	G	0,999564	2021-08-02	United States
ORF1ab_314_L	ORF1ab	314	SRR15491386	14408	C	T	0,999075	2021-08-02	United States
ORF1ab_662_S	ORF1ab	662	SRR15491386	15451	G	A	0,999252	2021-08-02	United States
ORF1ab_1000_L	ORF1ab	1000	SRR15491386	16466	C	T	0,999759	2021-08-02	United States
ORF1ab_1219_S	ORF1ab	1219	SRR15491386	17122	G	T	0,99942	2021-08-02	United States
ORF1ab_1918_V	ORF1ab	1918	SRR15491386	19220	C	T	0,9998	2021-08-02	United States
S_19_R	S	19	SRR15491386	21618	C	G	1	2021-08-02	United States
S_95_I	S	95	SRR15491386	21846	C	T	1	2021-08-02	United States
S_98_F	S	98	SRR15491386	21855	C	T	0,157895	2021-08-02	United States
S_142_D	S	142	SRR15491386	21987	G	A	0,598039	2021-08-02	United States
S_156_NA	S	156	SRR15491386	22028	G	-AGTTCA	0,999372	2021-08-02	United States
S_452_R	S	452	SRR15491386	22917	T	G	0,999191	2021-08-02	United States
S_478_K	S	478	SRR15491386	22995	C	A	0,999753	2021-08-02	United States
S_614_G	S	614	SRR15491386	23403	A	G	0,999856	2021-08-02	United States
S_681_R	S	681	SRR15491386	23604	C	G	0,998877	2021-08-02	United States
S_950_N	S	950	SRR15491386	24410	G	A	0,962354	2021-08-02	United States
S_1210_V	S	1210	SRR15491386	25190	A	G	0,999855	2021-08-02	United States
ORF3a_26_L	ORF3a	26	SRR15491386	25469	C	T	0,999844	2021-08-02	United States
E_49_L	E	49	SRR15491386	26389	G	T	1	2021-08-02	United States
M_82_T	M	82	SRR15491386	26767	T	C	0,99941	2021-08-02	United States
ORF7a_82_A	ORF7a	82	SRR15491386	27638	T	C	0,999509	2021-08-02	United States
ORF7a_120_I	ORF7a	120	SRR15491386	27752	C	T	0,999609	2021-08-02	United States
ORF7b_40_I	ORF7b	40	SRR15491386	27874	C	T	0,999473	2021-08-02	United States
ORF8_118_NA	ORF8	118	SRR15491386	28247	A	-GATTTC	0,852893	2021-08-02	United States
ORF8_120_L	ORF8	120	SRR15491386	28253	C	A	0,997619	2021-08-02	United States
N_63_G	N	63	SRR15491386	28461	A	G	0,98708	2021-08-02	United States
N_203_M	N	203	SRR15491386	28881	G	T	0,999731	2021-08-02	United States
N_215_C	N	215	SRR15491386	28916	G	T	0,9994	2021-08-02	United States
N_377_Y	N	377	SRR15491386	29402	G	T	0,998562	2021-08-02	United States
ORF1ab_1306_S	ORF1ab	1306	SRR15491387	4181	G	T	1	2021-08-01	United States
ORF1ab_2046_L	ORF1ab	2046	SRR15491387	6402	C	T	0,995464	2021-08-01	United States
ORF1ab_2125_Y	ORF1ab	2125	SRR15491387	6638	C	T	0,0865007	2021-08-01	United States
ORF1ab_2287_S	ORF1ab	2287	SRR15491387	7124	C	T	0,998832	2021-08-01	United States
ORF1ab_2554_V	ORF1ab	2554	SRR15491387	7926	C	T	0,103188	2021-08-01	United States
ORF1ab_2930_L	ORF1ab	2930	SRR15491387	9053	G	T	0,999207	2021-08-01	United States
ORF1ab_3255_I	ORF1ab	3255	SRR15491387	10029	C	T	0,998586	2021-08-01	United States
ORF1ab_3646_A	ORF1ab	3646	SRR15491387	11201	A	G	0,998526	2021-08-01	United States
ORF1ab_183_V	ORF1ab	183	SRR15491387	14014	T	G	0,108241	2021-08-01	United States
ORF1ab_314_L	ORF1ab	314	SRR15491387	14408	C	T	0,999243	2021-08-01	United States
ORF1ab_662_S	ORF1ab	662	SRR15491387	15451	G	A	1	2021-08-01	United States
ORF1ab_1000_L	ORF1ab	1000	SRR15491387	16466	C	T	1	2021-08-01	United States
ORF1ab_1087_Y	ORF1ab	1087	SRR15491387	16726	C	T	0,997648	2021-08-01	United States
ORF1ab_1744_V	ORF1ab	1744	SRR15491387	18698	C	T	0,876773	2021-08-01	United States
ORF1ab_1918_V	ORF1ab	1918	SRR15491387	19220	C	T	0,998929	2021-08-01	United States
ORF1ab_2152_I	ORF1ab	2152	SRR15491387	19921	G	A	0,886525	2021-08-01	United States
S_19_R	S	19	SRR15491387	21618	C	G	0,99887	2021-08-01	United States
S_156_NA	S	156	SRR15491387	22028	G	-AGTTCA	0,999005	2021-08-01	United States
S_452_R	S	452	SRR15491387	22917	T	G	1	2021-08-01	United States
S_478_K	S	478	SRR15491387	22995	C	A	1	2021-08-01	United States
S_614_G	S	614	SRR15491387	23403	A	G	0,999785	2021-08-01	United States
S_681_R	S	681	SRR15491387	23604	C	G	1	2021-08-01	United States
S_950_N	S	950	SRR15491387	24410	G	A	0,981443	2021-08-01	United States
ORF3a_26_L	ORF3a	26	SRR15491387	25469	C	T	0,999335	2021-08-01	United States
ORF3a_74_F	ORF3a	74	SRR15491387	25613	C	T	0,816342	2021-08-01	United States
ORF3a_239_Q	ORF3a	239	SRR15491387	26107	G	C	0,858209	2021-08-01	United States
M_82_T	M	82	SRR15491387	26767	T	C	0,999486	2021-08-01	United States
ORF7a_82_A	ORF7a	82	SRR15491387	27638	T	C	1	2021-08-01	United States
ORF7a_120_I	ORF7a	120	SRR15491387	27752	C	T	1	2021-08-01	United States
ORF7b_40_I	ORF7b	40	SRR15491387	27874	C	T	0,996948	2021-08-01	United States
ORF8_60_F	ORF8	60	SRR15491387	28073	G	T	0,0718424	2021-08-01	United States
ORF8_118_NA	ORF8	118	SRR15491387	28247	A	-GATTTC	0,829754	2021-08-01	United States
ORF8_120_L	ORF8	120	SRR15491387	28253	C	A	0,989189	2021-08-01	United States
N_63_G	N	63	SRR15491387	28461	A	G	0,990181	2021-08-01	United States
N_203_M	N	203	SRR15491387	28881	G	T	0,998155	2021-08-01	United States
N_215_C	N	215	SRR15491387	28916	G	T	0,998911	2021-08-01	United States
N_377_Y	N	377	SRR15491387	29402	G	T	1	2021-08-01	United States
ORF1ab_1633_D	ORF1ab	1633	SRR15491388	5164	G	T	0,998461	2021-08-02	United States
ORF1ab_1640_L	ORF1ab	1640	SRR15491388	5184	C	T	0,998689	2021-08-02	United States
ORF1ab_3209_V	ORF1ab	3209	SRR15491388	9891	C	T	0,998536	2021-08-02	United States
ORF1ab_3718_A	ORF1ab	3718	SRR15491388	11418	T	C	0,998397	2021-08-02	United States
ORF1ab_3750_I	ORF1ab	3750	SRR15491388	11514	C	T	0,997956	2021-08-02	United States
ORF1ab_314_L	ORF1ab	314	SRR15491388	14408	C	T	1	2021-08-02	United States
ORF1ab_662_S	ORF1ab	662	SRR15491388	15451	G	A	0,998364	2021-08-02	United States
ORF1ab_1000_L	ORF1ab	1000	SRR15491388	16466	C	T	0,99944	2021-08-02	United States
S_19_R	S	19	SRR15491388	21618	C	G	1	2021-08-02	United States
S_142_D	S	142	SRR15491388	21987	G	A	0,52518	2021-08-02	United States
S_156_NA	S	156	SRR15491388	22028	G	-AGTTCA	0,999071	2021-08-02	United States
S_222_V	S	222	SRR15491388	22227	C	T	1	2021-08-02	United States
S_452_R	S	452	SRR15491388	22917	T	G	1	2021-08-02	United States
S_478_K	S	478	SRR15491388	22995	C	A	0,998914	2021-08-02	United States
S_614_G	S	614	SRR15491388	23403	A	G	1	2021-08-02	United States
S_681_R	S	681	SRR15491388	23604	C	G	0,999283	2021-08-02	United States
S_950_N	S	950	SRR15491388	24410	G	A	0,922065	2021-08-02	United States
ORF3a_26_L	ORF3a	26	SRR15491388	25469	C	T	1	2021-08-02	United States
M_82_T	M	82	SRR15491388	26767	T	C	0,999566	2021-08-02	United States
ORF7a_82_A	ORF7a	82	SRR15491388	27638	T	C	1	2021-08-02	United States
ORF7a_120_I	ORF7a	120	SRR15491388	27752	C	T	0,999731	2021-08-02	United States
ORF8_118_NA	ORF8	118	SRR15491388	28247	A	-GATTTC	0,83982	2021-08-02	United States
ORF8_120_L	ORF8	120	SRR15491388	28253	C	A	0,985981	2021-08-02	United States
N_18_V	N	18	SRR15491388	28326	G	T	0,999605	2021-08-02	United States
N_63_G	N	63	SRR15491388	28461	A	G	0,97294	2021-08-02	United States
N_203_M	N	203	SRR15491388	28881	G	T	0,999717	2021-08-02	United States
N_377_Y	N	377	SRR15491388	29402	G	T	0,99772	2021-08-02	United States
ORF1ab_1306_S	ORF1ab	1306	SRR15491389	4181	G	T	0,999721	2021-08-02	United States
ORF1ab_2046_L	ORF1ab	2046	SRR15491389	6402	C	T	0,997435	2021-08-02	United States
ORF1ab_2287_S	ORF1ab	2287	SRR15491389	7124	C	T	0,999798	2021-08-02	United States
ORF1ab_2930_L	ORF1ab	2930	SRR15491389	9053	G	T	0,999755	2021-08-02	United States
ORF1ab_3255_I	ORF1ab	3255	SRR15491389	10029	C	T	0,999533	2021-08-02	United States
ORF1ab_3646_A	ORF1ab	3646	SRR15491389	11201	A	G	0,999756	2021-08-02	United States
ORF1ab_314_L	ORF1ab	314	SRR15491389	14408	C	T	0,999137	2021-08-02	United States
ORF1ab_662_S	ORF1ab	662	SRR15491389	15451	G	A	0,994892	2021-08-02	United States
ORF1ab_1000_L	ORF1ab	1000	SRR15491389	16466	C	T	0,999706	2021-08-02	United States
ORF1ab_1918_V	ORF1ab	1918	SRR15491389	19220	C	T	0,999526	2021-08-02	United States
S_19_R	S	19	SRR15491389	21618	C	G	0,999928	2021-08-02	United States
S_30_H	S	30	SRR15491389	21650	A	C	0,0517077	2021-08-02	United States
S_112_L	S	112	SRR15491389	21897	C	T	0,997935	2021-08-02	United States
S_142_D	S	142	SRR15491389	21987	G	A	0,56893	2021-08-02	United States
S_156_NA	S	156	SRR15491389	22028	G	-AGTTCA	0,998689	2021-08-02	United States
S_452_R	S	452	SRR15491389	22917	T	G	0,999845	2021-08-02	United States
S_478_K	S	478	SRR15491389	22995	C	A	0,999501	2021-08-02	United States
S_614_G	S	614	SRR15491389	23403	A	G	0,999658	2021-08-02	United States
S_681_R	S	681	SRR15491389	23604	C	G	0,999501	2021-08-02	United States
S_950_N	S	950	SRR15491389	24410	G	A	0,9458	2021-08-02	United States
ORF3a_26_L	ORF3a	26	SRR15491389	25469	C	T	0,999674	2021-08-02	United States
ORF3a_239_Q	ORF3a	239	SRR15491389	26107	G	C	0,999884	2021-08-02	United States
M_82_T	M	82	SRR15491389	26767	T	C	0,999934	2021-08-02	United States
ORF7a_82_A	ORF7a	82	SRR15491389	27638	T	C	0,999759	2021-08-02	United States
ORF7a_120_I	ORF7a	120	SRR15491389	27752	C	T	0,999239	2021-08-02	United States
ORF7b_40_I	ORF7b	40	SRR15491389	27874	C	T	0,999349	2021-08-02	United States
ORF8_118_NA	ORF8	118	SRR15491389	28247	A	-GATTTC	0,844151	2021-08-02	United States
ORF8_119_V	ORF8	119	SRR15491389	28249	A	T	0,972973	2021-08-02	United States
ORF8_120_L	ORF8	120	SRR15491389	28253	C	A	0,98883	2021-08-02	United States
N_63_G	N	63	SRR15491389	28461	A	G	0,98613	2021-08-02	United States
N_203_M	N	203	SRR15491389	28881	G	T	0,999758	2021-08-02	United States
N_215_C	N	215	SRR15491389	28916	G	T	0,99884	2021-08-02	United States
N_254_V	N	254	SRR15491389	29034	C	T	0,0528093	2021-08-02	United States
N_377_Y	N	377	SRR15491389	29402	G	T	0,9976	2021-08-02	United States
ORF1ab_309_L	ORF1ab	309	SRR15491390	1191	C	T	0,999455	2021-08-02	United States
ORF1ab_1640_L	ORF1ab	1640	SRR15491390	5184	C	T	0,998656	2021-08-02	United States
ORF1ab_1921_Q	ORF1ab	1921	SRR15491390	6027	C	A	0,99959	2021-08-02	United States
ORF1ab_2980_N	ORF1ab	2980	SRR15491390	9203	G	A	0,998319	2021-08-02	United States
ORF1ab_3138_S	ORF1ab	3138	SRR15491390	9678	T	C	0,999238	2021-08-02	United States
ORF1ab_3580_Q	ORF1ab	3580	SRR15491390	11005	C	A	0,618965	2021-08-02	United States
ORF1ab_314_L	ORF1ab	314	SRR15491390	14408	C	T	0,999248	2021-08-02	United States
ORF1ab_1637_I	ORF1ab	1637	SRR15491390	18377	C	T	0,468716	2021-08-02	United States
ORF1ab_2310_R	ORF1ab	2310	SRR15491390	20396	A	G	0,999086	2021-08-02	United States
S_19_R	S	19	SRR15491390	21618	C	G	0,999911	2021-08-02	United States
S_77_T	S	77	SRR15491390	21792	A	C	0,998451	2021-08-02	United States
S_142_D	S	142	SRR15491390	21987	G	A	0,62357	2021-08-02	United States
S_156_NA	S	156	SRR15491390	22028	G	-AGTTCA	0,998999	2021-08-02	United States
S_324_Q	S	324	SRR15491390	22532	G	C	0,880734	2021-08-02	United States
S_452_R	S	452	SRR15491390	22917	T	G	0,999882	2021-08-02	United States
S_478_K	S	478	SRR15491390	22995	C	A	0,99972	2021-08-02	United States
S_614_G	S	614	SRR15491390	23403	A	G	0,999798	2021-08-02	United States
S_681_R	S	681	SRR15491390	23604	C	G	0,999691	2021-08-02	United States
S_950_N	S	950	SRR15491390	24410	G	A	0,949645	2021-08-02	United States
S_1219_V	S	1219	SRR15491390	25218	G	T	0,0542446	2021-08-02	United States
ORF3a_26_L	ORF3a	26	SRR15491390	25469	C	T	0,999555	2021-08-02	United States
M_82_T	M	82	SRR15491390	26767	T	C	0,99971	2021-08-02	United States
ORF7a_82_A	ORF7a	82	SRR15491390	27638	T	C	0,999734	2021-08-02	United States
ORF7a_120_I	ORF7a	120	SRR15491390	27752	C	T	0,99957	2021-08-02	United States
N_63_G	N	63	SRR15491390	28461	A	G	0,985809	2021-08-02	United States
N_203_M	N	203	SRR15491390	28881	G	T	0,999563	2021-08-02	United States
N_377_Y	N	377	SRR15491390	29402	G	T	0,999464	2021-08-02	United States
ORF1ab_873_Y	ORF1ab	873	SRR15491391	2883	G	A	0,986325	2021-08-02	United States
ORF1ab_1633_D	ORF1ab	1633	SRR15491391	5164	G	T	0,998414	2021-08-02	United States
ORF1ab_1640_L	ORF1ab	1640	SRR15491391	5184	C	T	0,99886	2021-08-02	United States
ORF1ab_1826_D	ORF1ab	1826	SRR15491391	5743	G	C	0,0510638	2021-08-02	United States
ORF1ab_1827_H	ORF1ab	1827	SRR15491391	5744	T	C	0,0511473	2021-08-02	United States
ORF1ab_2018_S	ORF1ab	2018	SRR15491391	6317	C	T	0,229751	2021-08-02	United States
ORF1ab_3209_V	ORF1ab	3209	SRR15491391	9891	C	T	0,998053	2021-08-02	United States
ORF1ab_3718_A	ORF1ab	3718	SRR15491391	11418	T	C	0,9984	2021-08-02	United States
ORF1ab_3750_I	ORF1ab	3750	SRR15491391	11514	C	T	0,997403	2021-08-02	United States
ORF1ab_314_L	ORF1ab	314	SRR15491391	14408	C	T	0,998149	2021-08-02	United States
ORF1ab_662_S	ORF1ab	662	SRR15491391	15451	G	A	0,999321	2021-08-02	United States
ORF1ab_1000_L	ORF1ab	1000	SRR15491391	16466	C	T	0,99954	2021-08-02	United States
S_19_R	S	19	SRR15491391	21618	C	G	0,99978	2021-08-02	United States
S_142_D	S	142	SRR15491391	21987	G	A	0,650699	2021-08-02	United States
S_156_NA	S	156	SRR15491391	22028	G	-AGTTCA	0,999094	2021-08-02	United States
S_222_V	S	222	SRR15491391	22227	C	T	0,99897	2021-08-02	United States
S_289_I	S	289	SRR15491391	22427	G	A	0,997696	2021-08-02	United States
S_452_R	S	452	SRR15491391	22917	T	G	0,999148	2021-08-02	United States
S_478_K	S	478	SRR15491391	22995	C	A	0,99986	2021-08-02	United States
S_614_G	S	614	SRR15491391	23403	A	G	0,999904	2021-08-02	United States
S_681_R	S	681	SRR15491391	23604	C	G	0,999343	2021-08-02	United States
S_950_N	S	950	SRR15491391	24410	G	A	0,940037	2021-08-02	United States
S_1162_L	S	1162	SRR15491391	25047	C	T	0,146839	2021-08-02	United States
ORF3a_26_L	ORF3a	26	SRR15491391	25469	C	T	0,999528	2021-08-02	United States
M_82_T	M	82	SRR15491391	26767	T	C	0,999402	2021-08-02	United States
ORF7a_82_A	ORF7a	82	SRR15491391	27638	T	C	0,999944	2021-08-02	United States
ORF7a_120_I	ORF7a	120	SRR15491391	27752	C	T	0,999843	2021-08-02	United States
ORF8_118_NA	ORF8	118	SRR15491391	28247	A	-GATTTC	0,838157	2021-08-02	United States
ORF8_120_L	ORF8	120	SRR15491391	28253	C	A	0,988608	2021-08-02	United States
N_18_V	N	18	SRR15491391	28326	G	T	0,998788	2021-08-02	United States
N_63_G	N	63	SRR15491391	28461	A	G	0,972207	2021-08-02	United States
N_203_M	N	203	SRR15491391	28881	G	T	0,999066	2021-08-02	United States
N_377_Y	N	377	SRR15491391	29402	G	T	0,998921	2021-08-02	United States
ORF1ab_1228_G	ORF1ab	1228	SRR15491392	3948	A	G	0,999884	2021-08-02	United States
ORF1ab_1306_S	ORF1ab	1306	SRR15491392	4181	G	T	0,999626	2021-08-02	United States
ORF1ab_2046_L	ORF1ab	2046	SRR15491392	6402	C	T	0,997965	2021-08-02	United States
ORF1ab_2287_S	ORF1ab	2287	SRR15491392	7124	C	T	0,999841	2021-08-02	United States
ORF1ab_2930_L	ORF1ab	2930	SRR15491392	9053	G	T	0,999773	2021-08-02	United States
ORF1ab_3255_I	ORF1ab	3255	SRR15491392	10029	C	T	0,999729	2021-08-02	United States
ORF1ab_3646_A	ORF1ab	3646	SRR15491392	11201	A	G	0,999617	2021-08-02	United States
ORF1ab_3766_F	ORF1ab	3766	SRR15491392	11562	G	T	0,632749	2021-08-02	United States
ORF1ab_314_L	ORF1ab	314	SRR15491392	14408	C	T	0,998834	2021-08-02	United States
ORF1ab_662_S	ORF1ab	662	SRR15491392	15451	G	A	0,999186	2021-08-02	United States
ORF1ab_1000_L	ORF1ab	1000	SRR15491392	16466	C	T	0,999712	2021-08-02	United States
ORF1ab_1918_V	ORF1ab	1918	SRR15491392	19220	C	T	0,999504	2021-08-02	United States
S_19_R	S	19	SRR15491392	21618	C	G	0,999829	2021-08-02	United States
S_142_D	S	142	SRR15491392	21987	G	A	0,382265	2021-08-02	United States
S_156_NA	S	156	SRR15491392	22028	G	-AGTTCA	0,998632	2021-08-02	United States
S_452_R	S	452	SRR15491392	22917	T	G	0,999321	2021-08-02	United States
S_478_K	S	478	SRR15491392	22995	C	A	0,999597	2021-08-02	United States
S_614_G	S	614	SRR15491392	23403	A	G	0,999866	2021-08-02	United States
S_681_R	S	681	SRR15491392	23604	C	G	0,999854	2021-08-02	United States
S_950_N	S	950	SRR15491392	24410	G	A	0,776511	2021-08-02	United States
ORF3a_26_L	ORF3a	26	SRR15491392	25469	C	T	0,999648	2021-08-02	United States
ORF3a_239_Q	ORF3a	239	SRR15491392	26107	G	C	0,999802	2021-08-02	United States
M_82_T	M	82	SRR15491392	26767	T	C	0,999614	2021-08-02	United States
ORF7a_82_A	ORF7a	82	SRR15491392	27638	T	C	0,999616	2021-08-02	United States
ORF7a_120_I	ORF7a	120	SRR15491392	27752	C	T	0,999568	2021-08-02	United States
ORF7b_40_I	ORF7b	40	SRR15491392	27874	C	T	0,999737	2021-08-02	United States
ORF8_118_NA	ORF8	118	SRR15491392	28247	A	-GATTTC	0,836494	2021-08-02	United States
ORF8_119_V	ORF8	119	SRR15491392	28249	A	T	0,977186	2021-08-02	United States
ORF8_120_L	ORF8	120	SRR15491392	28253	C	A	0,992271	2021-08-02	United States
N_63_G	N	63	SRR15491392	28461	A	G	0,923689	2021-08-02	United States
N_203_M	N	203	SRR15491392	28881	G	T	0,99963	2021-08-02	United States
N_215_C	N	215	SRR15491392	28916	G	T	0,99927	2021-08-02	United States
N_377_Y	N	377	SRR15491392	29402	G	T	0,999369	2021-08-02	United States
ORF1ab_83_NA	ORF1ab	83	SRR15491396	514	T	-GTTATG	0,84724	2021-08-02	United States
ORF1ab_309_L	ORF1ab	309	SRR15491396	1191	C	T	0,999932	2021-08-02	United States
ORF1ab_1640_L	ORF1ab	1640	SRR15491396	5184	C	T	0,999537	2021-08-02	United States
ORF1ab_1921_Q	ORF1ab	1921	SRR15491396	6027	C	A	0,999787	2021-08-02	United States
ORF1ab_2980_N	ORF1ab	2980	SRR15491396	9203	G	A	0,999337	2021-08-02	United States
ORF1ab_3138_S	ORF1ab	3138	SRR15491396	9678	T	C	0,9982	2021-08-02	United States
ORF1ab_3580_Q	ORF1ab	3580	SRR15491396	11005	C	A	0,957579	2021-08-02	United States
ORF1ab_314_L	ORF1ab	314	SRR15491396	14408	C	T	0,999193	2021-08-02	United States
ORF1ab_2310_R	ORF1ab	2310	SRR15491396	20396	A	G	0,999289	2021-08-02	United States
S_19_R	S	19	SRR15491396	21618	C	G	1	2021-08-02	United States
S_30_H	S	30	SRR15491396	21650	A	C	0,0501063	2021-08-02	United States
S_145_C	S	145	SRR15491396	21996	A	G	0,0506329	2021-08-02	United States
S_156_NA	S	156	SRR15491396	22028	G	-AGTTCA	1	2021-08-02	United States
S_452_R	S	452	SRR15491396	22917	T	G	0,999338	2021-08-02	United States
S_478_K	S	478	SRR15491396	22995	C	A	0,999678	2021-08-02	United States
S_614_G	S	614	SRR15491396	23403	A	G	0,999935	2021-08-02	United States
S_681_R	S	681	SRR15491396	23604	C	G	0,999179	2021-08-02	United States
S_950_N	S	950	SRR15491396	24410	G	A	0,991365	2021-08-02	United States
ORF3a_26_L	ORF3a	26	SRR15491396	25469	C	T	0,999509	2021-08-02	United States
ORF3a_235_E	ORF3a	235	SRR15491396	26095	A	G	0,0505169	2021-08-02	United States
M_82_T	M	82	SRR15491396	26767	T	C	0,999881	2021-08-02	United States
ORF7a_82_A	ORF7a	82	SRR15491396	27638	T	C	1	2021-08-02	United States
ORF7a_120_I	ORF7a	120	SRR15491396	27752	C	T	1	2021-08-02	United States
N_63_G	N	63	SRR15491396	28461	A	G	0,989549	2021-08-02	United States
N_203_M	N	203	SRR15491396	28881	G	T	0,999378	2021-08-02	United States
N_377_Y	N	377	SRR15491396	29402	G	T	0,99915	2021-08-02	United States
ORF1ab_1228_G	ORF1ab	1228	SRR15491400	3948	A	G	0,999884	2021-08-02	United States
ORF1ab_1268_V	ORF1ab	1268	SRR15491400	4068	C	T	0,989571	2021-08-02	United States
ORF1ab_1306_S	ORF1ab	1306	SRR15491400	4181	G	T	0,999931	2021-08-02	United States
ORF1ab_2046_L	ORF1ab	2046	SRR15491400	6402	C	T	0,997927	2021-08-02	United States
ORF1ab_2287_S	ORF1ab	2287	SRR15491400	7124	C	T	0,999676	2021-08-02	United States
ORF1ab_2930_L	ORF1ab	2930	SRR15491400	9053	G	T	0,999819	2021-08-02	United States
ORF1ab_3255_I	ORF1ab	3255	SRR15491400	10029	C	T	0,99958	2021-08-02	United States
ORF1ab_3646_A	ORF1ab	3646	SRR15491400	11201	A	G	0,999709	2021-08-02	United States
ORF1ab_3766_F	ORF1ab	3766	SRR15491400	11562	G	T	0,957338	2021-08-02	United States
ORF1ab_314_L	ORF1ab	314	SRR15491400	14408	C	T	0,999541	2021-08-02	United States
ORF1ab_662_S	ORF1ab	662	SRR15491400	15451	G	A	0,999202	2021-08-02	United States
ORF1ab_1000_L	ORF1ab	1000	SRR15491400	16466	C	T	0,999883	2021-08-02	United States
ORF1ab_1918_V	ORF1ab	1918	SRR15491400	19220	C	T	0,999715	2021-08-02	United States
S_19_R	S	19	SRR15491400	21618	C	G	1	2021-08-02	United States
S_142_D	S	142	SRR15491400	21987	G	A	0,639752	2021-08-02	United States
S_156_NA	S	156	SRR15491400	22028	G	-AGTTCA	0,999206	2021-08-02	United States
S_452_R	S	452	SRR15491400	22917	T	G	0,999849	2021-08-02	United States
S_478_K	S	478	SRR15491400	22995	C	A	0,99973	2021-08-02	United States
S_614_G	S	614	SRR15491400	23403	A	G	0,99976	2021-08-02	United States
S_681_R	S	681	SRR15491400	23604	C	G	0,999662	2021-08-02	United States
S_842_S	S	842	SRR15491400	24086	G	A	0,987997	2021-08-02	United States
S_950_N	S	950	SRR15491400	24410	G	A	0,955981	2021-08-02	United States
ORF3a_26_L	ORF3a	26	SRR15491400	25469	C	T	1	2021-08-02	United States
ORF3a_110_S	ORF3a	110	SRR15491400	25720	G	T	0,999545	2021-08-02	United States
ORF3a_239_Q	ORF3a	239	SRR15491400	26107	G	C	1	2021-08-02	United States
M_82_T	M	82	SRR15491400	26767	T	C	0,999648	2021-08-02	United States
ORF7a_82_A	ORF7a	82	SRR15491400	27638	T	C	1	2021-08-02	United States
ORF7a_120_I	ORF7a	120	SRR15491400	27752	C	T	0,999764	2021-08-02	United States
ORF7b_40_I	ORF7b	40	SRR15491400	27874	C	T	0,99973	2021-08-02	United States
ORF8_68_E	ORF8	68	SRR15491400	28095	A	G	0,888212	2021-08-02	United States
ORF8_118_NA	ORF8	118	SRR15491400	28247	A	-GATTTC	0,850017	2021-08-02	United States
ORF8_120_L	ORF8	120	SRR15491400	28253	C	A	0,990942	2021-08-02	United States
N_63_G	N	63	SRR15491400	28461	A	G	0,977381	2021-08-02	United States
N_203_M	N	203	SRR15491400	28881	G	T	0,999626	2021-08-02	United States
N_215_C	N	215	SRR15491400	28916	G	T	0,998949	2021-08-02	United States
N_377_Y	N	377	SRR15491400	29402	G	T	0,998777	2021-08-02	United States
ORF1ab_1633_D	ORF1ab	1633	SRR15491403	5164	G	T	0,999171	2021-08-01	United States
ORF1ab_1640_L	ORF1ab	1640	SRR15491403	5184	C	T	0,999024	2021-08-01	United States
ORF1ab_3148_V	ORF1ab	3148	SRR15491403	9707	A	G	0,999919	2021-08-01	United States
ORF1ab_3209_V	ORF1ab	3209	SRR15491403	9891	C	T	0,999698	2021-08-01	United States
ORF1ab_3718_A	ORF1ab	3718	SRR15491403	11418	T	C	0,999899	2021-08-01	United States
ORF1ab_3750_I	ORF1ab	3750	SRR15491403	11514	C	T	0,998218	2021-08-01	United States
ORF1ab_314_L	ORF1ab	314	SRR15491403	14408	C	T	0,999629	2021-08-01	United States
ORF1ab_662_S	ORF1ab	662	SRR15491403	15451	G	A	0,999035	2021-08-01	United States
ORF1ab_972_I	ORF1ab	972	SRR15491403	16381	G	A	0,999883	2021-08-01	United States
ORF1ab_1000_L	ORF1ab	1000	SRR15491403	16466	C	T	0,999711	2021-08-01	United States
S_19_R	S	19	SRR15491403	21618	C	G	0,99987	2021-08-01	United States
S_142_D	S	142	SRR15491403	21987	G	A	0,562613	2021-08-01	United States
S_156_NA	S	156	SRR15491403	22028	G	-AGTTCA	0,998701	2021-08-01	United States
S_222_V	S	222	SRR15491403	22227	C	T	0,999691	2021-08-01	United States
S_289_I	S	289	SRR15491403	22427	G	A	1	2021-08-01	United States
S_452_R	S	452	SRR15491403	22917	T	G	0,999347	2021-08-01	United States
S_478_K	S	478	SRR15491403	22995	C	A	0,999873	2021-08-01	United States
S_614_G	S	614	SRR15491403	23403	A	G	0,999761	2021-08-01	United States
S_681_R	S	681	SRR15491403	23604	C	G	0,999596	2021-08-01	United States
S_950_N	S	950	SRR15491403	24410	G	A	0,971219	2021-08-01	United States
ORF3a_26_L	ORF3a	26	SRR15491403	25469	C	T	0,999526	2021-08-01	United States
M_82_T	M	82	SRR15491403	26767	T	C	0,999887	2021-08-01	United States
ORF7a_82_A	ORF7a	82	SRR15491403	27638	T	C	0,999833	2021-08-01	United States
ORF7a_109_NA	ORF7a	109	SRR15491403	27720	T	-ATA	0,950632	2021-08-01	United States
ORF7a_120_I	ORF7a	120	SRR15491403	27752	C	T	0,999549	2021-08-01	United States
ORF8_118_NA	ORF8	118	SRR15491403	28247	A	-GATTTC	0,851737	2021-08-01	United States
ORF8_119_V	ORF8	119	SRR15491403	28249	A	T	0,972376	2021-08-01	United States
ORF8_120_L	ORF8	120	SRR15491403	28253	C	A	0,991558	2021-08-01	United States
N_18_V	N	18	SRR15491403	28326	G	T	0,999681	2021-08-01	United States
N_63_G	N	63	SRR15491403	28461	A	G	0,978179	2021-08-01	United States
N_203_M	N	203	SRR15491403	28881	G	T	0,998806	2021-08-01	United States
N_377_Y	N	377	SRR15491403	29402	G	T	0,998565	2021-08-01	United States
ORF1ab_1306_S	ORF1ab	1306	SRR15491404	4181	G	T	0,999854	2021-08-01	United States
ORF1ab_2046_L	ORF1ab	2046	SRR15491404	6402	C	T	0,998102	2021-08-01	United States
ORF1ab_2287_S	ORF1ab	2287	SRR15491404	7124	C	T	0,999762	2021-08-01	United States
ORF1ab_2930_L	ORF1ab	2930	SRR15491404	9053	G	T	0,999302	2021-08-01	United States
ORF1ab_3255_I	ORF1ab	3255	SRR15491404	10029	C	T	0,9996	2021-08-01	United States
ORF1ab_3646_A	ORF1ab	3646	SRR15491404	11201	A	G	0,999658	2021-08-01	United States
ORF1ab_314_L	ORF1ab	314	SRR15491404	14408	C	T	0,999533	2021-08-01	United States
ORF1ab_662_S	ORF1ab	662	SRR15491404	15451	G	A	0,999402	2021-08-01	United States
ORF1ab_1000_L	ORF1ab	1000	SRR15491404	16466	C	T	0,999819	2021-08-01	United States
ORF1ab_1219_S	ORF1ab	1219	SRR15491404	17122	G	T	0,999642	2021-08-01	United States
ORF1ab_1918_V	ORF1ab	1918	SRR15491404	19220	C	T	0,999676	2021-08-01	United States
ORF1ab_2306_V	ORF1ab	2306	SRR15491404	20384	C	T	0,99955	2021-08-01	United States
S_19_R	S	19	SRR15491404	21618	C	G	0,999971	2021-08-01	United States
S_95_I	S	95	SRR15491404	21846	C	T	0,998893	2021-08-01	United States
S_142_D	S	142	SRR15491404	21987	G	A	0,577532	2021-08-01	United States
S_156_NA	S	156	SRR15491404	22028	G	-AGTTCA	0,998891	2021-08-01	United States
S_452_R	S	452	SRR15491404	22917	T	G	1	2021-08-01	United States
S_478_K	S	478	SRR15491404	22995	C	A	0,999655	2021-08-01	United States
S_614_G	S	614	SRR15491404	23403	A	G	0,999799	2021-08-01	United States
S_681_R	S	681	SRR15491404	23604	C	G	0,999611	2021-08-01	United States
S_950_N	S	950	SRR15491404	24410	G	A	0,955854	2021-08-01	United States
ORF3a_26_L	ORF3a	26	SRR15491404	25469	C	T	0,999641	2021-08-01	United States
M_82_T	M	82	SRR15491404	26767	T	C	0,999767	2021-08-01	United States
ORF7a_82_A	ORF7a	82	SRR15491404	27638	T	C	0,999465	2021-08-01	United States
ORF7a_120_I	ORF7a	120	SRR15491404	27752	C	T	0,999586	2021-08-01	United States
ORF7b_40_I	ORF7b	40	SRR15491404	27874	C	T	0,999646	2021-08-01	United States
ORF8_31_F	ORF8	31	SRR15491404	27985	A	T	0,999307	2021-08-01	United States
ORF8_118_NA	ORF8	118	SRR15491404	28247	A	-GATTTC	0,843854	2021-08-01	United States
ORF8_119_V	ORF8	119	SRR15491404	28249	A	T	0,95092	2021-08-01	United States
ORF8_120_L	ORF8	120	SRR15491404	28253	C	A	0,984353	2021-08-01	United States
N_63_G	N	63	SRR15491404	28461	A	G	0,972296	2021-08-01	United States
N_203_M	N	203	SRR15491404	28881	G	T	0,999578	2021-08-01	United States
N_215_C	N	215	SRR15491404	28916	G	T	0,998864	2021-08-01	United States
N_377_Y	N	377	SRR15491404	29402	G	T	0,998862	2021-08-01	United States
ORF1ab_1306_S	ORF1ab	1306	SRR15491405	4181	G	T	0,999818	2021-08-01	United States
ORF1ab_2046_L	ORF1ab	2046	SRR15491405	6402	C	T	0,998055	2021-08-01	United States
ORF1ab_2287_S	ORF1ab	2287	SRR15491405	7124	C	T	0,999727	2021-08-01	United States
ORF1ab_2930_L	ORF1ab	2930	SRR15491405	9053	G	T	0,999848	2021-08-01	United States
ORF1ab_3255_I	ORF1ab	3255	SRR15491405	10029	C	T	0,999796	2021-08-01	United States
ORF1ab_3646_A	ORF1ab	3646	SRR15491405	11201	A	G	0,999787	2021-08-01	United States
ORF1ab_4194_V	ORF1ab	4194	SRR15491405	12846	C	T	0,999592	2021-08-01	United States
ORF1ab_314_L	ORF1ab	314	SRR15491405	14408	C	T	0,999343	2021-08-01	United States
ORF1ab_662_S	ORF1ab	662	SRR15491405	15451	G	A	0,998778	2021-08-01	United States
ORF1ab_1000_L	ORF1ab	1000	SRR15491405	16466	C	T	0,99985	2021-08-01	United States
ORF1ab_1918_V	ORF1ab	1918	SRR15491405	19220	C	T	0,99963	2021-08-01	United States
ORF1ab_2142_Y	ORF1ab	2142	SRR15491405	19891	G	T	0,999309	2021-08-01	United States
ORF1ab_2635_H	ORF1ab	2635	SRR15491405	21372	G	T	1	2021-08-01	United States
S_19_R	S	19	SRR15491405	21618	C	G	0,997859	2021-08-01	United States
S_30_H	S	30	SRR15491405	21650	A	C	0,0543933	2021-08-01	United States
S_156_NA	S	156	SRR15491405	22028	G	-AGTTCA	0,999387	2021-08-01	United States
S_452_R	S	452	SRR15491405	22917	T	G	0,999328	2021-08-01	United States
S_478_K	S	478	SRR15491405	22995	C	A	0,999776	2021-08-01	United States
S_614_G	S	614	SRR15491405	23403	A	G	0,999907	2021-08-01	United States
S_681_R	S	681	SRR15491405	23604	C	G	1	2021-08-01	United States
S_950_N	S	950	SRR15491405	24410	G	A	0,988085	2021-08-01	United States
ORF3a_26_L	ORF3a	26	SRR15491405	25469	C	T	1	2021-08-01	United States
M_82_T	M	82	SRR15491405	26767	T	C	0,999851	2021-08-01	United States
ORF7a_71_I	ORF7a	71	SRR15491405	27604	G	A	1	2021-08-01	United States
ORF7a_82_A	ORF7a	82	SRR15491405	27638	T	C	0,997448	2021-08-01	United States
ORF7a_120_I	ORF7a	120	SRR15491405	27752	C	T	0,999368	2021-08-01	United States
ORF7b_40_I	ORF7b	40	SRR15491405	27874	C	T	0,999858	2021-08-01	United States
ORF8_118_NA	ORF8	118	SRR15491405	28247	A	-GATTTC	0,820845	2021-08-01	United States
ORF8_119_V	ORF8	119	SRR15491405	28249	A	T	0,993865	2021-08-01	United States
ORF8_120_L	ORF8	120	SRR15491405	28253	C	A	0,990367	2021-08-01	United States
N_63_G	N	63	SRR15491405	28461	A	G	0,974212	2021-08-01	United States
N_165_I	N	165	SRR15491405	28767	C	T	0,998297	2021-08-01	United States
N_203_M	N	203	SRR15491405	28881	G	T	0,999447	2021-08-01	United States
N_215_C	N	215	SRR15491405	28916	G	T	0,999881	2021-08-01	United States
N_377_Y	N	377	SRR15491405	29402	G	T	0,996251	2021-08-01	United States
ORF1ab_1055_A	ORF1ab	1055	SRR15491406	3428	A	G	0,999838	2021-08-01	United States
ORF1ab_1538_I	ORF1ab	1538	SRR15491406	4878	C	T	0,999499	2021-08-01	United States
ORF1ab_3255_I	ORF1ab	3255	SRR15491406	10029	C	T	0,999868	2021-08-01	United States
ORF1ab_3729_R	ORF1ab	3729	SRR15491406	11451	A	G	0,999902	2021-08-01	United States
ORF1ab_314_L	ORF1ab	314	SRR15491406	14408	C	T	0,999591	2021-08-01	United States
ORF1ab_512_C	ORF1ab	512	SRR15491406	15002	A	G	0,999214	2021-08-01	United States
ORF1ab_1342_S	ORF1ab	1342	SRR15491406	17491	C	T	0,999869	2021-08-01	United States
ORF1ab_1499_V	ORF1ab	1499	SRR15491406	17962	A	G	0,999631	2021-08-01	United States
S_95_I	S	95	SRR15491406	21846	C	T	0,999966	2021-08-01	United States
S_143_NA	S	143	SRR15491406	21990	T	+TAC	0,731911	2021-08-01	United States
S_346_K	S	346	SRR15491406	22599	G	A	0,998531	2021-08-01	United States
S_484_K	S	484	SRR15491406	23012	G	A	0,999673	2021-08-01	United States
S_501_Y	S	501	SRR15491406	23063	A	T	0,999668	2021-08-01	United States
S_614_G	S	614	SRR15491406	23403	A	G	0,999821	2021-08-01	United States
S_681_H	S	681	SRR15491406	23604	C	A	0,999794	2021-08-01	United States
S_796_Y	S	796	SRR15491406	23948	G	T	0,14341	2021-08-01	United States
S_950_N	S	950	SRR15491406	24410	G	A	0,95599	2021-08-01	United States
ORF3a_57_H	ORF3a	57	SRR15491406	25563	G	T	0,999857	2021-08-01	United States
ORF3a_255_NA	ORF3a	255	SRR15491406	26157	T	-GTTA	0,967664	2021-08-01	United States
ORF7a_14_I	ORF7a	14	SRR15491406	27434	C	T	0,999162	2021-08-01	United States
ORF8_11_K	ORF8	11	SRR15491406	27925	C	A	0,999703	2021-08-01	United States
ORF8_38_S	ORF8	38	SRR15491406	28005	C	T	0,999816	2021-08-01	United States
ORF8_67_F	ORF8	67	SRR15491406	28093	C	T	0,855945	2021-08-01	United States
N_205_I	N	205	SRR15491406	28887	C	T	0,9982	2021-08-01	United States
N_242_L	N	242	SRR15491406	28998	A	T	0,303551	2021-08-01	United States
ORF1ab_767_K	ORF1ab	767	SRR15491410	2564	G	A	0,981009	2021-08-02	United States
ORF1ab_1228_G	ORF1ab	1228	SRR15491410	3948	A	G	1	2021-08-02	United States
ORF1ab_1298_V	ORF1ab	1298	SRR15491410	4158	C	T	0,983314	2021-08-02	United States
ORF1ab_1306_S	ORF1ab	1306	SRR15491410	4181	G	T	0,992784	2021-08-02	United States
ORF1ab_2046_L	ORF1ab	2046	SRR15491410	6402	C	T	0,988986	2021-08-02	United States
ORF1ab_2930_L	ORF1ab	2930	SRR15491410	9053	G	T	1	2021-08-02	United States
ORF1ab_3255_I	ORF1ab	3255	SRR15491410	10029	C	T	0,963571	2021-08-02	United States
ORF1ab_3603_NA	ORF1ab	3603	SRR15491410	11074	C	-T	0,0550572	2021-08-02	United States
ORF1ab_3646_A	ORF1ab	3646	SRR15491410	11201	A	G	0,985981	2021-08-02	United States
ORF1ab_3766_F	ORF1ab	3766	SRR15491410	11562	G	T	0,968098	2021-08-02	United States
ORF1ab_314_L	ORF1ab	314	SRR15491410	14408	C	T	0,999562	2021-08-02	United States
ORF1ab_662_S	ORF1ab	662	SRR15491410	15451	G	A	0,996459	2021-08-02	United States
ORF1ab_1000_L	ORF1ab	1000	SRR15491410	16466	C	T	0,999452	2021-08-02	United States
ORF1ab_1918_V	ORF1ab	1918	SRR15491410	19220	C	T	0,997641	2021-08-02	United States
S_19_R	S	19	SRR15491410	21618	C	G	1	2021-08-02	United States
S_26_S	S	26	SRR15491410	21638	C	T	1	2021-08-02	United States
S_156_NA	S	156	SRR15491410	22028	G	-AGTTCA	0,999203	2021-08-02	United States
S_614_G	S	614	SRR15491410	23403	A	G	0,999687	2021-08-02	United States
S_681_R	S	681	SRR15491410	23604	C	G	0,99919	2021-08-02	United States
S_950_N	S	950	SRR15491410	24410	G	A	0,988608	2021-08-02	United States
ORF3a_26_L	ORF3a	26	SRR15491410	25469	C	T	1	2021-08-02	United States
ORF3a_239_Q	ORF3a	239	SRR15491410	26107	G	C	0,997481	2021-08-02	United States
M_82_T	M	82	SRR15491410	26767	T	C	0,996458	2021-08-02	United States
M_208_I	M	208	SRR15491410	27145	C	T	0,161182	2021-08-02	United States
ORF7a_120_I	ORF7a	120	SRR15491410	27752	C	T	1	2021-08-02	United States
ORF7b_40_I	ORF7b	40	SRR15491410	27874	C	T	1	2021-08-02	United States
ORF8_118_NA	ORF8	118	SRR15491410	28247	A	-GATTTC	0,763514	2021-08-02	United States
ORF8_120_L	ORF8	120	SRR15491410	28253	C	A	0,31262	2021-08-02	United States
N_1_L	N	1	SRR15491410	28274	A	C	0,0501044	2021-08-02	United States
N_63_G	N	63	SRR15491410	28461	A	G	0,978054	2021-08-02	United States
N_203_M	N	203	SRR15491410	28881	G	T	1	2021-08-02	United States
N_215_C	N	215	SRR15491410	28916	G	T	0,994633	2021-08-02	United States
N_377_Y	N	377	SRR15491410	29402	G	T	1	2021-08-02	United States
ORF1ab_999_I	ORF1ab	999	SRR15491412	3261	C	T	0,997376	2021-08-02	United States
ORF1ab_1306_S	ORF1ab	1306	SRR15491412	4181	G	T	0,999868	2021-08-02	United States
ORF1ab_2046_L	ORF1ab	2046	SRR15491412	6402	C	T	0,997819	2021-08-02	United States
ORF1ab_2287_S	ORF1ab	2287	SRR15491412	7124	C	T	0,999562	2021-08-02	United States
ORF1ab_2554_V	ORF1ab	2554	SRR15491412	7926	C	T	0,998695	2021-08-02	United States
ORF1ab_2930_L	ORF1ab	2930	SRR15491412	9053	G	T	0,999099	2021-08-02	United States
ORF1ab_3255_I	ORF1ab	3255	SRR15491412	10029	C	T	0,999477	2021-08-02	United States
ORF1ab_3646_A	ORF1ab	3646	SRR15491412	11201	A	G	0,999686	2021-08-02	United States
ORF1ab_183_V	ORF1ab	183	SRR15491412	14014	T	G	0,997037	2021-08-02	United States
ORF1ab_314_L	ORF1ab	314	SRR15491412	14408	C	T	0,999952	2021-08-02	United States
ORF1ab_662_S	ORF1ab	662	SRR15491412	15451	G	A	0,996985	2021-08-02	United States
ORF1ab_1000_L	ORF1ab	1000	SRR15491412	16466	C	T	0,999759	2021-08-02	United States
ORF1ab_1918_V	ORF1ab	1918	SRR15491412	19220	C	T	0,999683	2021-08-02	United States
S_19_R	S	19	SRR15491412	21618	C	G	0,9998	2021-08-02	United States
S_30_H	S	30	SRR15491412	21650	A	C	0,0521739	2021-08-02	United States
S_68_NA	S	68	SRR15491412	21764	A	-TACATG	0,277228	2021-08-02	United States
S_156_NA	S	156	SRR15491412	22028	G	-AGTTCA	0,995112	2021-08-02	United States
S_452_R	S	452	SRR15491412	22917	T	G	1	2021-08-02	United States
S_478_K	S	478	SRR15491412	22995	C	A	1	2021-08-02	United States
S_614_G	S	614	SRR15491412	23403	A	G	0,999753	2021-08-02	United States
S_681_R	S	681	SRR15491412	23604	C	G	0,999158	2021-08-02	United States
S_950_N	S	950	SRR15491412	24410	G	A	0,986159	2021-08-02	United States
ORF3a_26_L	ORF3a	26	SRR15491412	25469	C	T	0,998706	2021-08-02	United States
ORF3a_54_S	ORF3a	54	SRR15491412	25552	G	T	0,997729	2021-08-02	United States
M_82_T	M	82	SRR15491412	26767	T	C	0,999366	2021-08-02	United States
ORF7a_82_A	ORF7a	82	SRR15491412	27638	T	C	0,998488	2021-08-02	United States
ORF7a_120_I	ORF7a	120	SRR15491412	27752	C	T	0,998444	2021-08-02	United States
ORF7b_40_I	ORF7b	40	SRR15491412	27874	C	T	0,9999	2021-08-02	United States
ORF8_118_NA	ORF8	118	SRR15491412	28247	A	-GATTTC	0,833093	2021-08-02	United States
ORF8_119_V	ORF8	119	SRR15491412	28249	A	T	0,974093	2021-08-02	United States
ORF8_120_L	ORF8	120	SRR15491412	28253	C	A	0,994179	2021-08-02	United States
N_63_G	N	63	SRR15491412	28461	A	G	0,979386	2021-08-02	United States
N_203_M	N	203	SRR15491412	28881	G	T	0,999602	2021-08-02	United States
N_215_C	N	215	SRR15491412	28916	G	T	0,99912	2021-08-02	United States
N_377_Y	N	377	SRR15491412	29402	G	T	0,998207	2021-08-02	United States
ORF1ab_1228_G	ORF1ab	1228	SRR15491415	3948	A	G	0,999812	2021-08-02	United States
ORF1ab_1306_S	ORF1ab	1306	SRR15491415	4181	G	T	0,999725	2021-08-02	United States
ORF1ab_2046_L	ORF1ab	2046	SRR15491415	6402	C	T	0,998284	2021-08-02	United States
ORF1ab_2287_S	ORF1ab	2287	SRR15491415	7124	C	T	1	2021-08-02	United States
ORF1ab_2930_L	ORF1ab	2930	SRR15491415	9053	G	T	0,998788	2021-08-02	United States
ORF1ab_3255_I	ORF1ab	3255	SRR15491415	10029	C	T	0,999742	2021-08-02	United States
ORF1ab_3646_A	ORF1ab	3646	SRR15491415	11201	A	G	0,999834	2021-08-02	United States
ORF1ab_3766_F	ORF1ab	3766	SRR15491415	11562	G	T	0,978671	2021-08-02	United States
ORF1ab_239_I	ORF1ab	239	SRR15491415	14183	C	T	0,0880991	2021-08-02	United States
ORF1ab_314_L	ORF1ab	314	SRR15491415	14408	C	T	0,999536	2021-08-02	United States
ORF1ab_662_S	ORF1ab	662	SRR15491415	15451	G	A	0,999659	2021-08-02	United States
ORF1ab_1000_L	ORF1ab	1000	SRR15491415	16466	C	T	0,999076	2021-08-02	United States
ORF1ab_1918_V	ORF1ab	1918	SRR15491415	19220	C	T	0,999126	2021-08-02	United States
S_19_R	S	19	SRR15491415	21618	C	G	1	2021-08-02	United States
S_156_NA	S	156	SRR15491415	22028	G	-AGTTCA	1	2021-08-02	United States
S_452_R	S	452	SRR15491415	22917	T	G	1	2021-08-02	United States
S_478_K	S	478	SRR15491415	22995	C	A	1	2021-08-02	United States
S_614_G	S	614	SRR15491415	23403	A	G	0,999728	2021-08-02	United States
S_681_R	S	681	SRR15491415	23604	C	G	1	2021-08-02	United States
S_950_N	S	950	SRR15491415	24410	G	A	0,988768	2021-08-02	United States
ORF3a_26_L	ORF3a	26	SRR15491415	25469	C	T	1	2021-08-02	United States
ORF3a_180_F	ORF3a	180	SRR15491415	25931	C	T	0,998326	2021-08-02	United States
ORF3a_239_Q	ORF3a	239	SRR15491415	26107	G	C	0,998586	2021-08-02	United States
M_82_T	M	82	SRR15491415	26767	T	C	1	2021-08-02	United States
ORF7a_82_A	ORF7a	82	SRR15491415	27638	T	C	1	2021-08-02	United States
ORF7a_120_I	ORF7a	120	SRR15491415	27752	C	T	1	2021-08-02	United States
ORF7b_12_NA	ORF7b	12	SRR15491415	27791	C	-TTT	0,908778	2021-08-02	United States
ORF7b_40_I	ORF7b	40	SRR15491415	27874	C	T	1	2021-08-02	United States
ORF8_118_NA	ORF8	118	SRR15491415	28247	A	-GATTTC	0,830311	2021-08-02	United States
ORF8_120_L	ORF8	120	SRR15491415	28253	C	A	1	2021-08-02	United States
N_63_G	N	63	SRR15491415	28461	A	G	1	2021-08-02	United States
N_203_M	N	203	SRR15491415	28881	G	T	1	2021-08-02	United States
N_215_C	N	215	SRR15491415	28916	G	T	1	2021-08-02	United States
N_377_Y	N	377	SRR15491415	29402	G	T	0,990698	2021-08-02	United States
ORF1ab_309_L	ORF1ab	309	SRR15491416	1191	C	T	0,847142	2021-08-02	United States
ORF1ab_1306_S	ORF1ab	1306	SRR15491416	4181	G	T	0,0790093	2021-08-02	United States
ORF1ab_1413_D	ORF1ab	1413	SRR15491416	4504	G	T	0,050529	2021-08-02	United States
ORF1ab_1589_I	ORF1ab	1589	SRR15491416	5031	C	T	0,0805124	2021-08-02	United States
ORF1ab_1640_L	ORF1ab	1640	SRR15491416	5184	C	T	0,818665	2021-08-02	United States
ORF1ab_1921_Q	ORF1ab	1921	SRR15491416	6027	C	A	0,93686	2021-08-02	United States
ORF1ab_2046_L	ORF1ab	2046	SRR15491416	6402	C	T	0,226248	2021-08-02	United States
ORF1ab_2287_S	ORF1ab	2287	SRR15491416	7124	C	T	0,170507	2021-08-02	United States
ORF1ab_2909_V	ORF1ab	2909	SRR15491416	8991	C	T	0,126578	2021-08-02	United States
ORF1ab_2930_L	ORF1ab	2930	SRR15491416	9053	G	T	0,322686	2021-08-02	United States
ORF1ab_2980_N	ORF1ab	2980	SRR15491416	9203	G	A	0,679445	2021-08-02	United States
ORF1ab_3138_S	ORF1ab	3138	SRR15491416	9678	T	C	0,768651	2021-08-02	United States
ORF1ab_3255_I	ORF1ab	3255	SRR15491416	10029	C	T	0,179672	2021-08-02	United States
ORF1ab_3336_I	ORF1ab	3336	SRR15491416	10271	G	A	0,0912065	2021-08-02	United States
ORF1ab_3580_Q	ORF1ab	3580	SRR15491416	11005	C	A	0,838744	2021-08-02	United States
ORF1ab_3603_NA	ORF1ab	3603	SRR15491416	11074	C	-T	0,191256	2021-08-02	United States
ORF1ab_3603_NA	ORF1ab	3603	SRR15491416	11074	C	+TT	0,0663184	2021-08-02	United States
ORF1ab_3606_F	ORF1ab	3606	SRR15491416	11083	G	T	0,0864124	2021-08-02	United States
ORF1ab_3646_A	ORF1ab	3646	SRR15491416	11201	A	G	0,434438	2021-08-02	United States
ORF1ab_3733_I	ORF1ab	3733	SRR15491416	11464	G	A	0,0531084	2021-08-02	United States
ORF1ab_3759_G	ORF1ab	3759	SRR15491416	11541	T	G	0,16302	2021-08-02	United States
ORF1ab_183_V	ORF1ab	183	SRR15491416	14014	T	G	0,0505157	2021-08-02	United States
ORF1ab_314_L	ORF1ab	314	SRR15491416	14408	C	T	0,999017	2021-08-02	United States
ORF1ab_662_S	ORF1ab	662	SRR15491416	15451	G	A	0,149232	2021-08-02	United States
ORF1ab_1000_L	ORF1ab	1000	SRR15491416	16466	C	T	0,113656	2021-08-02	United States
ORF1ab_1918_V	ORF1ab	1918	SRR15491416	19220	C	T	0,183099	2021-08-02	United States
ORF1ab_2310_R	ORF1ab	2310	SRR15491416	20396	A	G	0,797733	2021-08-02	United States
S_19_R	S	19	SRR15491416	21618	C	G	1	2021-08-02	United States
S_30_H	S	30	SRR15491416	21650	A	C	0,09348	2021-08-02	United States
S_452_R	S	452	SRR15491416	22917	T	G	1	2021-08-02	United States
S_478_K	S	478	SRR15491416	22995	C	A	1	2021-08-02	United States
S_614_G	S	614	SRR15491416	23403	A	G	0,999752	2021-08-02	United States
S_681_R	S	681	SRR15491416	23604	C	G	1	2021-08-02	United States
S_950_N	S	950	SRR15491416	24410	G	A	0,994138	2021-08-02	United States
ORF3a_26_L	ORF3a	26	SRR15491416	25469	C	T	0,999489	2021-08-02	United States
M_82_T	M	82	SRR15491416	26767	T	C	0,999598	2021-08-02	United States
ORF7b_40_I	ORF7b	40	SRR15491416	27874	C	T	0,155517	2021-08-02	United States
ORF8_118_NA	ORF8	118	SRR15491416	28247	A	-GATTTC	0,134698	2021-08-02	United States
N_63_G	N	63	SRR15491416	28461	A	G	0,960969	2021-08-02	United States
N_203_M	N	203	SRR15491416	28881	G	T	0,999168	2021-08-02	United States
N_215_C	N	215	SRR15491416	28916	G	T	0,284687	2021-08-02	United States
N_377_Y	N	377	SRR15491416	29402	G	T	1	2021-08-02	United States
ORF1ab_261_N	ORF1ab	261	SRR15491418	1048	G	T	0,288443	2021-08-02	United States
ORF1ab_702_S	ORF1ab	702	SRR15491418	2369	G	T	0,0569085	2021-08-02	United States
ORF1ab_995_D	ORF1ab	995	SRR15491418	3250	G	T	0,190156	2021-08-02	United States
ORF1ab_1127_Y	ORF1ab	1127	SRR15491418	3644	G	T	0,168627	2021-08-02	United States
ORF1ab_1306_S	ORF1ab	1306	SRR15491418	4181	G	T	0,968976	2021-08-02	United States
ORF1ab_2046_L	ORF1ab	2046	SRR15491418	6402	C	T	0,961834	2021-08-02	United States
ORF1ab_2287_S	ORF1ab	2287	SRR15491418	7124	C	T	0,933014	2021-08-02	United States
ORF1ab_2554_V	ORF1ab	2554	SRR15491418	7926	C	T	0,421882	2021-08-02	United States
ORF1ab_2930_L	ORF1ab	2930	SRR15491418	9053	G	T	0,96379	2021-08-02	United States
ORF1ab_2967_I	ORF1ab	2967	SRR15491418	9165	C	T	0,0644422	2021-08-02	United States
ORF1ab_3255_I	ORF1ab	3255	SRR15491418	10029	C	T	0,973123	2021-08-02	United States
ORF1ab_3606_F	ORF1ab	3606	SRR15491418	11083	G	T	0,130987	2021-08-02	United States
ORF1ab_3646_A	ORF1ab	3646	SRR15491418	11201	A	G	0,961154	2021-08-02	United States
ORF1ab_3731_V	ORF1ab	3731	SRR15491418	11456	A	G	0,192422	2021-08-02	United States
ORF1ab_183_V	ORF1ab	183	SRR15491418	14014	T	G	0,383761	2021-08-02	United States
ORF1ab_314_L	ORF1ab	314	SRR15491418	14408	C	T	0,999361	2021-08-02	United States
ORF1ab_662_S	ORF1ab	662	SRR15491418	15451	G	A	0,991521	2021-08-02	United States
ORF1ab_1000_L	ORF1ab	1000	SRR15491418	16466	C	T	0,988408	2021-08-02	United States
ORF1ab_1550_Y	ORF1ab	1550	SRR15491418	18115	C	T	0,191998	2021-08-02	United States
ORF1ab_1918_V	ORF1ab	1918	SRR15491418	19220	C	T	0,955913	2021-08-02	United States
S_19_R	S	19	SRR15491418	21618	C	G	1	2021-08-02	United States
S_30_H	S	30	SRR15491418	21650	A	C	0,0505415	2021-08-02	United States
S_156_NA	S	156	SRR15491418	22028	G	-AGTTCA	0,879052	2021-08-02	United States
S_177_I	S	177	SRR15491418	22093	G	T	0,288255	2021-08-02	United States
S_452_R	S	452	SRR15491418	22917	T	G	1	2021-08-02	United States
S_478_K	S	478	SRR15491418	22995	C	A	0,998469	2021-08-02	United States
S_614_G	S	614	SRR15491418	23403	A	G	0,999839	2021-08-02	United States
S_681_R	S	681	SRR15491418	23604	C	G	0,995644	2021-08-02	United States
S_950_N	S	950	SRR15491418	24410	G	A	0,989162	2021-08-02	United States
ORF3a_26_L	ORF3a	26	SRR15491418	25469	C	T	0,99201	2021-08-02	United States
M_82_T	M	82	SRR15491418	26767	T	C	0,990742	2021-08-02	United States
ORF7a_45_L	ORF7a	45	SRR15491418	27527	C	T	0,368085	2021-08-02	United States
ORF7a_82_A	ORF7a	82	SRR15491418	27638	T	C	0,984536	2021-08-02	United States
ORF7a_120_I	ORF7a	120	SRR15491418	27752	C	T	0,996176	2021-08-02	United States
ORF7b_40_I	ORF7b	40	SRR15491418	27874	C	T	0,967593	2021-08-02	United States
ORF8_51_V	ORF8	51	SRR15491418	28045	C	T	0,0978484	2021-08-02	United States
ORF8_118_NA	ORF8	118	SRR15491418	28247	A	-GATTTC	0,817921	2021-08-02	United States
ORF8_119_V	ORF8	119	SRR15491418	28249	A	T	0,0986102	2021-08-02	United States
ORF8_120_L	ORF8	120	SRR15491418	28253	C	A	0,563069	2021-08-02	United States
N_63_G	N	63	SRR15491418	28461	A	G	0,959516	2021-08-02	United States
N_97_S	N	97	SRR15491418	28562	G	A	0,50203	2021-08-02	United States
N_203_M	N	203	SRR15491418	28881	G	T	0,995263	2021-08-02	United States
N_215_C	N	215	SRR15491418	28916	G	T	0,982065	2021-08-02	United States
N_377_Y	N	377	SRR15491418	29402	G	T	0,982774	2021-08-02	United States
ORF1ab_406_L	ORF1ab	406	SRR15491419	1483	T	A	0,999755	2021-08-02	United States
ORF1ab_1306_S	ORF1ab	1306	SRR15491419	4181	G	T	0,999846	2021-08-02	United States
ORF1ab_2046_L	ORF1ab	2046	SRR15491419	6402	C	T	0,998576	2021-08-02	United States
ORF1ab_2287_S	ORF1ab	2287	SRR15491419	7124	C	T	0,999472	2021-08-02	United States
ORF1ab_2930_L	ORF1ab	2930	SRR15491419	9053	G	T	0,999103	2021-08-02	United States
ORF1ab_3255_I	ORF1ab	3255	SRR15491419	10029	C	T	0,999689	2021-08-02	United States
ORF1ab_3646_A	ORF1ab	3646	SRR15491419	11201	A	G	0,999686	2021-08-02	United States
ORF1ab_12_S	ORF1ab	12	SRR15491419	13501	C	T	0,0876132	2021-08-02	United States
ORF1ab_314_L	ORF1ab	314	SRR15491419	14408	C	T	0,998673	2021-08-02	United States
ORF1ab_662_S	ORF1ab	662	SRR15491419	15451	G	A	0,999297	2021-08-02	United States
ORF1ab_1000_L	ORF1ab	1000	SRR15491419	16466	C	T	0,999722	2021-08-02	United States
ORF1ab_1918_V	ORF1ab	1918	SRR15491419	19220	C	T	0,999573	2021-08-02	United States
S_19_R	S	19	SRR15491419	21618	C	G	0,999901	2021-08-02	United States
S_112_L	S	112	SRR15491419	21897	C	T	1	2021-08-02	United States
S_142_D	S	142	SRR15491419	21987	G	A	0,747573	2021-08-02	United States
S_156_NA	S	156	SRR15491419	22028	G	-AGTTCA	0,999288	2021-08-02	United States
S_452_R	S	452	SRR15491419	22917	T	G	1	2021-08-02	United States
S_478_K	S	478	SRR15491419	22995	C	A	0,999411	2021-08-02	United States
S_614_G	S	614	SRR15491419	23403	A	G	0,999806	2021-08-02	United States
S_681_R	S	681	SRR15491419	23604	C	G	0,999692	2021-08-02	United States
S_950_N	S	950	SRR15491419	24410	G	A	0,965118	2021-08-02	United States
S_1068_F	S	1068	SRR15491419	24764	G	T	0,998639	2021-08-02	United States
ORF3a_26_L	ORF3a	26	SRR15491419	25469	C	T	0,999726	2021-08-02	United States
ORF3a_239_Q	ORF3a	239	SRR15491419	26107	G	C	0,999934	2021-08-02	United States
M_82_T	M	82	SRR15491419	26767	T	C	1	2021-08-02	United States
ORF7a_82_A	ORF7a	82	SRR15491419	27638	T	C	0,999689	2021-08-02	United States
ORF7a_120_I	ORF7a	120	SRR15491419	27752	C	T	0,998959	2021-08-02	United States
ORF7b_40_I	ORF7b	40	SRR15491419	27874	C	T	0,99969	2021-08-02	United States
ORF8_118_NA	ORF8	118	SRR15491419	28247	A	-GATTTC	0,839493	2021-08-02	United States
ORF8_119_V	ORF8	119	SRR15491419	28249	A	T	0,926829	2021-08-02	United States
ORF8_120_L	ORF8	120	SRR15491419	28253	C	A	0,978981	2021-08-02	United States
N_63_G	N	63	SRR15491419	28461	A	G	0,955116	2021-08-02	United States
N_203_M	N	203	SRR15491419	28881	G	T	0,999205	2021-08-02	United States
N_215_C	N	215	SRR15491419	28916	G	T	0,999023	2021-08-02	United States
N_377_Y	N	377	SRR15491419	29402	G	T	0,999646	2021-08-02	United States
ORF1ab_131_V	ORF1ab	131	SRR15491421	657	C	T	0,0544465	2021-08-02	United States
ORF1ab_1228_G	ORF1ab	1228	SRR15491421	3948	A	G	1	2021-08-02	United States
ORF1ab_1306_S	ORF1ab	1306	SRR15491421	4181	G	T	0,999639	2021-08-02	United States
ORF1ab_2046_L	ORF1ab	2046	SRR15491421	6402	C	T	0,99852	2021-08-02	United States
ORF1ab_2930_L	ORF1ab	2930	SRR15491421	9053	G	T	0,999659	2021-08-02	United States
ORF1ab_3255_I	ORF1ab	3255	SRR15491421	10029	C	T	1	2021-08-02	United States
ORF1ab_3646_A	ORF1ab	3646	SRR15491421	11201	A	G	0,999849	2021-08-02	United States
ORF1ab_3766_F	ORF1ab	3766	SRR15491421	11562	G	T	0,990122	2021-08-02	United States
ORF1ab_4161_I	ORF1ab	4161	SRR15491421	12747	C	T	0,999609	2021-08-02	United States
ORF1ab_314_L	ORF1ab	314	SRR15491421	14408	C	T	0,999423	2021-08-02	United States
ORF1ab_662_S	ORF1ab	662	SRR15491421	15451	G	A	0,989978	2021-08-02	United States
ORF1ab_1000_L	ORF1ab	1000	SRR15491421	16466	C	T	1	2021-08-02	United States
ORF1ab_1918_V	ORF1ab	1918	SRR15491421	19220	C	T	0,999714	2021-08-02	United States
ORF1ab_2333_G	ORF1ab	2333	SRR15491421	20465	A	G	0,0516987	2021-08-02	United States
S_19_R	S	19	SRR15491421	21618	C	G	1	2021-08-02	United States
S_30_H	S	30	SRR15491421	21650	A	C	0,062931	2021-08-02	United States
S_156_NA	S	156	SRR15491421	22028	G	-AGTTCA	1	2021-08-02	United States
S_478_K	S	478	SRR15491421	22995	C	A	1	2021-08-02	United States
S_614_G	S	614	SRR15491421	23403	A	G	0,999879	2021-08-02	United States
S_681_R	S	681	SRR15491421	23604	C	G	0,999544	2021-08-02	United States
S_822_F	S	822	SRR15491421	24026	C	T	0,939184	2021-08-02	United States
S_950_N	S	950	SRR15491421	24410	G	A	0,995598	2021-08-02	United States
ORF3a_26_L	ORF3a	26	SRR15491421	25469	C	T	0,999868	2021-08-02	United States
ORF3a_239_Q	ORF3a	239	SRR15491421	26107	G	C	0,991736	2021-08-02	United States
M_82_T	M	82	SRR15491421	26767	T	C	0,985715	2021-08-02	United States
ORF7a_120_I	ORF7a	120	SRR15491421	27752	C	T	1	2021-08-02	United States
ORF7b_40_I	ORF7b	40	SRR15491421	27874	C	T	0,998466	2021-08-02	United States
ORF8_51_V	ORF8	51	SRR15491421	28045	C	T	0,997844	2021-08-02	United States
ORF8_118_NA	ORF8	118	SRR15491421	28247	A	-GATTTC	0,817393	2021-08-02	United States
ORF8_120_L	ORF8	120	SRR15491421	28253	C	A	0,996901	2021-08-02	United States
N_63_G	N	63	SRR15491421	28461	A	G	0,982873	2021-08-02	United States
N_168_NA	N	168	SRR15491421	28776	C	-A	0,740115	2021-08-02	United States
N_203_M	N	203	SRR15491421	28881	G	T	0,999268	2021-08-02	United States
N_215_C	N	215	SRR15491421	28916	G	T	0,992172	2021-08-02	United States
N_239_H	N	239	SRR15491421	28990	A	T	0,0671937	2021-08-02	United States
N_377_Y	N	377	SRR15491421	29402	G	T	1	2021-08-02	United States
ORF1ab_767_K	ORF1ab	767	SRR15491423	2564	G	A	0,982607	2021-08-02	United States
ORF1ab_1151_V	ORF1ab	1151	SRR15491423	3717	C	T	0,98564	2021-08-02	United States
ORF1ab_1228_G	ORF1ab	1228	SRR15491423	3948	A	G	0,982222	2021-08-02	United States
ORF1ab_1306_S	ORF1ab	1306	SRR15491423	4181	G	T	0,990458	2021-08-02	United States
ORF1ab_2046_L	ORF1ab	2046	SRR15491423	6402	C	T	0,983687	2021-08-02	United States
ORF1ab_2287_S	ORF1ab	2287	SRR15491423	7124	C	T	0,996266	2021-08-02	United States
ORF1ab_2930_L	ORF1ab	2930	SRR15491423	9053	G	T	0,985934	2021-08-02	United States
ORF1ab_3255_I	ORF1ab	3255	SRR15491423	10029	C	T	0,989324	2021-08-02	United States
ORF1ab_3646_A	ORF1ab	3646	SRR15491423	11201	A	G	0,983888	2021-08-02	United States
ORF1ab_3766_F	ORF1ab	3766	SRR15491423	11562	G	T	0,958341	2021-08-02	United States
ORF1ab_314_L	ORF1ab	314	SRR15491423	14408	C	T	0,999204	2021-08-02	United States
ORF1ab_662_S	ORF1ab	662	SRR15491423	15451	G	A	0,986194	2021-08-02	United States
ORF1ab_1000_L	ORF1ab	1000	SRR15491423	16466	C	T	0,987056	2021-08-02	United States
ORF1ab_1918_V	ORF1ab	1918	SRR15491423	19220	C	T	0,990097	2021-08-02	United States
S_19_R	S	19	SRR15491423	21618	C	G	0,988466	2021-08-02	United States
S_30_H	S	30	SRR15491423	21650	A	C	0,0517948	2021-08-02	United States
S_68_NA	S	68	SRR15491423	21764	A	-TACATG	0,416345	2021-08-02	United States
S_142_D	S	142	SRR15491423	21987	G	A	0,476784	2021-08-02	United States
S_143_NA	S	143	SRR15491423	21990	T	-TTA	0,307612	2021-08-02	United States
S_156_NA	S	156	SRR15491423	22028	G	-AGTTCA	0,854194	2021-08-02	United States
S_240_NA	S	240	SRR15491423	22280	A	-CTTTACTTG	0,151387	2021-08-02	United States
S_452_R	S	452	SRR15491423	22917	T	G	0,989529	2021-08-02	United States
S_478_K	S	478	SRR15491423	22995	C	A	0,989778	2021-08-02	United States
S_614_G	S	614	SRR15491423	23403	A	G	0,999909	2021-08-02	United States
S_681_R	S	681	SRR15491423	23604	C	G	0,987731	2021-08-02	United States
S_950_N	S	950	SRR15491423	24410	G	A	0,958986	2021-08-02	United States
ORF3a_26_L	ORF3a	26	SRR15491423	25469	C	T	0,986649	2021-08-02	United States
ORF3a_239_Q	ORF3a	239	SRR15491423	26107	G	C	0,985077	2021-08-02	United States
M_82_T	M	82	SRR15491423	26767	T	C	0,98329	2021-08-02	United States
ORF7a_82_A	ORF7a	82	SRR15491423	27638	T	C	0,976881	2021-08-02	United States
ORF7a_120_I	ORF7a	120	SRR15491423	27752	C	T	0,967077	2021-08-02	United States
ORF7b_40_I	ORF7b	40	SRR15491423	27874	C	T	0,980598	2021-08-02	United States
ORF8_118_NA	ORF8	118	SRR15491423	28247	A	-GATTTC	0,797606	2021-08-02	United States
ORF8_120_L	ORF8	120	SRR15491423	28253	C	A	0,331824	2021-08-02	United States
N_63_G	N	63	SRR15491423	28461	A	G	0,939221	2021-08-02	United States
N_203_M	N	203	SRR15491423	28881	G	T	0,984269	2021-08-02	United States
N_215_C	N	215	SRR15491423	28916	G	T	0,968697	2021-08-02	United States
N_377_Y	N	377	SRR15491423	29402	G	T	0,949042	2021-08-02	United States
ORF1ab_1228_G	ORF1ab	1228	SRR15491424	3948	A	G	0,999773	2021-08-02	United States
ORF1ab_1306_S	ORF1ab	1306	SRR15491424	4181	G	T	0,999928	2021-08-02	United States
ORF1ab_2046_L	ORF1ab	2046	SRR15491424	6402	C	T	0,987014	2021-08-02	United States
ORF1ab_2287_S	ORF1ab	2287	SRR15491424	7124	C	T	1	2021-08-02	United States
ORF1ab_2930_L	ORF1ab	2930	SRR15491424	9053	G	T	0,999742	2021-08-02	United States
ORF1ab_3255_I	ORF1ab	3255	SRR15491424	10029	C	T	1	2021-08-02	United States
ORF1ab_3646_A	ORF1ab	3646	SRR15491424	11201	A	G	0,9998	2021-08-02	United States
ORF1ab_3766_F	ORF1ab	3766	SRR15491424	11562	G	T	0,985811	2021-08-02	United States
ORF1ab_4161_I	ORF1ab	4161	SRR15491424	12747	C	T	0,999562	2021-08-02	United States
ORF1ab_314_L	ORF1ab	314	SRR15491424	14408	C	T	0,99992	2021-08-02	United States
ORF1ab_662_S	ORF1ab	662	SRR15491424	15451	G	A	0,99906	2021-08-02	United States
ORF1ab_1000_L	ORF1ab	1000	SRR15491424	16466	C	T	1	2021-08-02	United States
ORF1ab_1918_V	ORF1ab	1918	SRR15491424	19220	C	T	0,999644	2021-08-02	United States
S_19_R	S	19	SRR15491424	21618	C	G	1	2021-08-02	United States
S_30_H	S	30	SRR15491424	21650	A	C	0,0596795	2021-08-02	United States
S_68_NA	S	68	SRR15491424	21764	A	-TACATG	0,337398	2021-08-02	United States
S_142_D	S	142	SRR15491424	21987	G	A	0,645985	2021-08-02	United States
S_143_NA	S	143	SRR15491424	21990	T	-TTA	0,256024	2021-08-02	United States
S_156_NA	S	156	SRR15491424	22028	G	-AGTTCA	1	2021-08-02	United States
S_452_R	S	452	SRR15491424	22917	T	G	1	2021-08-02	United States
S_478_K	S	478	SRR15491424	22995	C	A	0,994236	2021-08-02	United States
S_614_G	S	614	SRR15491424	23403	A	G	0,999919	2021-08-02	United States
S_681_R	S	681	SRR15491424	23604	C	G	1	2021-08-02	United States
S_822_F	S	822	SRR15491424	24026	C	T	0,999266	2021-08-02	United States
S_950_N	S	950	SRR15491424	24410	G	A	0,991518	2021-08-02	United States
ORF3a_26_L	ORF3a	26	SRR15491424	25469	C	T	0,999816	2021-08-02	United States
ORF3a_239_Q	ORF3a	239	SRR15491424	26107	G	C	1	2021-08-02	United States
M_82_T	M	82	SRR15491424	26767	T	C	0,999888	2021-08-02	United States
ORF7a_82_A	ORF7a	82	SRR15491424	27638	T	C	1	2021-08-02	United States
ORF7a_120_I	ORF7a	120	SRR15491424	27752	C	T	1	2021-08-02	United States
ORF7b_40_I	ORF7b	40	SRR15491424	27874	C	T	0,999907	2021-08-02	United States
ORF8_51_V	ORF8	51	SRR15491424	28045	C	T	0,999901	2021-08-02	United States
ORF8_118_NA	ORF8	118	SRR15491424	28247	A	-GATTTC	0,830703	2021-08-02	United States
ORF8_119_V	ORF8	119	SRR15491424	28249	A	T	0,975771	2021-08-02	United States
ORF8_120_L	ORF8	120	SRR15491424	28253	C	A	0,987428	2021-08-02	United States
N_63_G	N	63	SRR15491424	28461	A	G	0,945592	2021-08-02	United States
N_203_M	N	203	SRR15491424	28881	G	T	0,99878	2021-08-02	United States
N_215_C	N	215	SRR15491424	28916	G	T	0,998677	2021-08-02	United States
N_377_Y	N	377	SRR15491424	29402	G	T	0,99859	2021-08-02	United States
ORF1ab_261_N	ORF1ab	261	SRR15491425	1048	G	T	0,99944	2021-08-01	United States
ORF1ab_1306_S	ORF1ab	1306	SRR15491425	4181	G	T	0,999515	2021-08-01	United States
ORF1ab_1589_I	ORF1ab	1589	SRR15491425	5031	C	T	0,998785	2021-08-01	United States
ORF1ab_2046_L	ORF1ab	2046	SRR15491425	6402	C	T	0,998669	2021-08-01	United States
ORF1ab_2287_S	ORF1ab	2287	SRR15491425	7124	C	T	0,9998	2021-08-01	United States
ORF1ab_2930_L	ORF1ab	2930	SRR15491425	9053	G	T	0,99948	2021-08-01	United States
ORF1ab_3255_I	ORF1ab	3255	SRR15491425	10029	C	T	0,999751	2021-08-01	United States
ORF1ab_3646_A	ORF1ab	3646	SRR15491425	11201	A	G	0,999709	2021-08-01	United States
ORF1ab_3733_I	ORF1ab	3733	SRR15491425	11464	G	A	0,998881	2021-08-01	United States
ORF1ab_314_L	ORF1ab	314	SRR15491425	14408	C	T	0,999806	2021-08-01	United States
ORF1ab_662_S	ORF1ab	662	SRR15491425	15451	G	A	0,999052	2021-08-01	United States
ORF1ab_1000_L	ORF1ab	1000	SRR15491425	16466	C	T	0,999479	2021-08-01	United States
ORF1ab_1918_V	ORF1ab	1918	SRR15491425	19220	C	T	0,999586	2021-08-01	United States
S_19_R	S	19	SRR15491425	21618	C	G	0,999792	2021-08-01	United States
S_68_NA	S	68	SRR15491425	21764	A	-TACATG	0,0515873	2021-08-01	United States
S_142_D	S	142	SRR15491425	21987	G	A	0,647887	2021-08-01	United States
S_156_NA	S	156	SRR15491425	22028	G	-AGTTCA	0,994674	2021-08-01	United States
S_452_R	S	452	SRR15491425	22917	T	G	0,998096	2021-08-01	United States
S_478_K	S	478	SRR15491425	22995	C	A	0,9994	2021-08-01	United States
S_614_G	S	614	SRR15491425	23403	A	G	0,999832	2021-08-01	United States
S_681_R	S	681	SRR15491425	23604	C	G	0,998737	2021-08-01	United States
S_950_N	S	950	SRR15491425	24410	G	A	0,978136	2021-08-01	United States
ORF3a_26_L	ORF3a	26	SRR15491425	25469	C	T	0,998399	2021-08-01	United States
M_82_T	M	82	SRR15491425	26767	T	C	0,999621	2021-08-01	United States
ORF7a_45_L	ORF7a	45	SRR15491425	27527	C	T	0,978407	2021-08-01	United States
ORF7a_82_A	ORF7a	82	SRR15491425	27638	T	C	0,998711	2021-08-01	United States
ORF7a_120_I	ORF7a	120	SRR15491425	27752	C	T	0,999648	2021-08-01	United States
ORF7b_40_I	ORF7b	40	SRR15491425	27874	C	T	0,999423	2021-08-01	United States
ORF8_118_NA	ORF8	118	SRR15491425	28247	A	-GATTTC	0,825975	2021-08-01	United States
ORF8_119_V	ORF8	119	SRR15491425	28249	A	T	0,540323	2021-08-01	United States
ORF8_120_L	ORF8	120	SRR15491425	28253	C	A	0,945507	2021-08-01	United States
N_63_G	N	63	SRR15491425	28461	A	G	0,985315	2021-08-01	United States
N_203_M	N	203	SRR15491425	28881	G	T	0,998386	2021-08-01	United States
N_215_C	N	215	SRR15491425	28916	G	T	0,998212	2021-08-01	United States
N_377_Y	N	377	SRR15491425	29402	G	T	0,997321	2021-08-01	United States
ORF1ab_261_N	ORF1ab	261	SRR15491428	1048	G	T	0,998528	2021-08-01	United States
ORF1ab_1306_S	ORF1ab	1306	SRR15491428	4181	G	T	0,999599	2021-08-01	United States
ORF1ab_1589_I	ORF1ab	1589	SRR15491428	5031	C	T	1	2021-08-01	United States
ORF1ab_2046_L	ORF1ab	2046	SRR15491428	6402	C	T	0,997948	2021-08-01	United States
ORF1ab_2287_S	ORF1ab	2287	SRR15491428	7124	C	T	1	2021-08-01	United States
ORF1ab_2930_L	ORF1ab	2930	SRR15491428	9053	G	T	1	2021-08-01	United States
ORF1ab_3255_I	ORF1ab	3255	SRR15491428	10029	C	T	1	2021-08-01	United States
ORF1ab_3646_A	ORF1ab	3646	SRR15491428	11201	A	G	0,999629	2021-08-01	United States
ORF1ab_3733_I	ORF1ab	3733	SRR15491428	11464	G	A	0,99481	2021-08-01	United States
ORF1ab_314_L	ORF1ab	314	SRR15491428	14408	C	T	1	2021-08-01	United States
ORF1ab_662_S	ORF1ab	662	SRR15491428	15451	G	A	0,999085	2021-08-01	United States
ORF1ab_1000_L	ORF1ab	1000	SRR15491428	16466	C	T	1	2021-08-01	United States
ORF1ab_1918_V	ORF1ab	1918	SRR15491428	19220	C	T	0,999464	2021-08-01	United States
S_19_R	S	19	SRR15491428	21618	C	G	1	2021-08-01	United States
S_30_H	S	30	SRR15491428	21650	A	C	0,0627803	2021-08-01	United States
S_452_R	S	452	SRR15491428	22917	T	G	1	2021-08-01	United States
S_478_K	S	478	SRR15491428	22995	C	A	1	2021-08-01	United States
S_614_G	S	614	SRR15491428	23403	A	G	0,999852	2021-08-01	United States
S_681_R	S	681	SRR15491428	23604	C	G	1	2021-08-01	United States
S_950_N	S	950	SRR15491428	24410	G	A	0,973552	2021-08-01	United States
ORF3a_26_L	ORF3a	26	SRR15491428	25469	C	T	1	2021-08-01	United States
M_82_T	M	82	SRR15491428	26767	T	C	1	2021-08-01	United States
ORF7b_40_I	ORF7b	40	SRR15491428	27874	C	T	1	2021-08-01	United States
ORF8_118_NA	ORF8	118	SRR15491428	28247	A	-GATTTC	0,836469	2021-08-01	United States
ORF8_120_L	ORF8	120	SRR15491428	28253	C	A	1	2021-08-01	United States
N_63_G	N	63	SRR15491428	28461	A	G	0,968172	2021-08-01	United States
N_203_M	N	203	SRR15491428	28881	G	T	1	2021-08-01	United States
N_215_C	N	215	SRR15491428	28916	G	T	1	2021-08-01	United States
ORF1ab_1127_Y	ORF1ab	1127	SRR15491431	3644	G	T	0,997943	2021-08-02	United States
ORF1ab_1306_S	ORF1ab	1306	SRR15491431	4181	G	T	0,999936	2021-08-02	United States
ORF1ab_2046_L	ORF1ab	2046	SRR15491431	6402	C	T	0,998112	2021-08-02	United States
ORF1ab_2287_S	ORF1ab	2287	SRR15491431	7124	C	T	1	2021-08-02	United States
ORF1ab_2930_L	ORF1ab	2930	SRR15491431	9053	G	T	0,999375	2021-08-02	United States
ORF1ab_3255_I	ORF1ab	3255	SRR15491431	10029	C	T	0,999948	2021-08-02	United States
ORF1ab_3646_A	ORF1ab	3646	SRR15491431	11201	A	G	0,999434	2021-08-02	United States
ORF1ab_3731_V	ORF1ab	3731	SRR15491431	11456	A	G	0,999697	2021-08-02	United States
ORF1ab_4220_L	ORF1ab	4220	SRR15491431	12924	C	T	0,261231	2021-08-02	United States
ORF1ab_314_L	ORF1ab	314	SRR15491431	14408	C	T	0,999222	2021-08-02	United States
ORF1ab_576_V	ORF1ab	576	SRR15491431	15194	C	T	0,99982	2021-08-02	United States
ORF1ab_604_Y	ORF1ab	604	SRR15491431	15277	C	T	0,999529	2021-08-02	United States
ORF1ab_662_S	ORF1ab	662	SRR15491431	15451	G	A	0,999488	2021-08-02	United States
ORF1ab_1000_L	ORF1ab	1000	SRR15491431	16466	C	T	0,999602	2021-08-02	United States
ORF1ab_1550_Y	ORF1ab	1550	SRR15491431	18115	C	T	0,999609	2021-08-02	United States
ORF1ab_1918_V	ORF1ab	1918	SRR15491431	19220	C	T	0,99951	2021-08-02	United States
ORF1ab_2612_L	ORF1ab	2612	SRR15491431	21302	C	T	1	2021-08-02	United States
ORF1ab_2613_S	ORF1ab	2613	SRR15491431	21304	C	A	1	2021-08-02	United States
ORF1ab_2613_H	ORF1ab	2613	SRR15491431	21305	G	A	0,997753	2021-08-02	United States
S_19_R	S	19	SRR15491431	21618	C	G	0,999865	2021-08-02	United States
S_142_D	S	142	SRR15491431	21987	G	A	0,593548	2021-08-02	United States
S_156_NA	S	156	SRR15491431	22028	G	-AGTTCA	0,999147	2021-08-02	United States
S_452_R	S	452	SRR15491431	22917	T	G	1	2021-08-02	United States
S_478_K	S	478	SRR15491431	22995	C	A	0,999023	2021-08-02	United States
S_614_G	S	614	SRR15491431	23403	A	G	0,999904	2021-08-02	United States
S_681_R	S	681	SRR15491431	23604	C	G	0,999028	2021-08-02	United States
S_950_N	S	950	SRR15491431	24410	G	A	0,966142	2021-08-02	United States
ORF3a_26_L	ORF3a	26	SRR15491431	25469	C	T	1	2021-08-02	United States
M_82_T	M	82	SRR15491431	26767	T	C	0,99976	2021-08-02	United States
ORF7a_82_A	ORF7a	82	SRR15491431	27638	T	C	0,999882	2021-08-02	United States
ORF7a_120_I	ORF7a	120	SRR15491431	27752	C	T	0,999913	2021-08-02	United States
ORF7b_40_I	ORF7b	40	SRR15491431	27874	C	T	0,999882	2021-08-02	United States
ORF8_118_NA	ORF8	118	SRR15491431	28247	A	-GATTTC	0,837662	2021-08-02	United States
ORF8_119_V	ORF8	119	SRR15491431	28249	A	T	0,963768	2021-08-02	United States
ORF8_120_L	ORF8	120	SRR15491431	28253	C	A	0,985401	2021-08-02	United States
N_63_G	N	63	SRR15491431	28461	A	G	0,957007	2021-08-02	United States
N_203_M	N	203	SRR15491431	28881	G	T	0,997812	2021-08-02	United States
N_215_C	N	215	SRR15491431	28916	G	T	0,998533	2021-08-02	United States
N_311_V	N	311	SRR15491431	29205	C	T	0,356713	2021-08-02	United States
N_377_Y	N	377	SRR15491431	29402	G	T	0,999217	2021-08-02	United States
ORF1ab_261_N	ORF1ab	261	SRR15491432	1048	G	T	0,999066	2021-08-01	United States
ORF1ab_1306_S	ORF1ab	1306	SRR15491432	4181	G	T	0,999745	2021-08-01	United States
ORF1ab_2046_L	ORF1ab	2046	SRR15491432	6402	C	T	0,998519	2021-08-01	United States
ORF1ab_2287_S	ORF1ab	2287	SRR15491432	7124	C	T	0,999676	2021-08-01	United States
ORF1ab_2930_L	ORF1ab	2930	SRR15491432	9053	G	T	0,9995	2021-08-01	United States
ORF1ab_3255_I	ORF1ab	3255	SRR15491432	10029	C	T	0,999522	2021-08-01	United States
ORF1ab_3646_A	ORF1ab	3646	SRR15491432	11201	A	G	0,9996	2021-08-01	United States
ORF1ab_314_L	ORF1ab	314	SRR15491432	14408	C	T	0,999757	2021-08-01	United States
ORF1ab_662_S	ORF1ab	662	SRR15491432	15451	G	A	0,999342	2021-08-01	United States
ORF1ab_1000_L	ORF1ab	1000	SRR15491432	16466	C	T	0,999661	2021-08-01	United States
ORF1ab_1918_V	ORF1ab	1918	SRR15491432	19220	C	T	0,999198	2021-08-01	United States
S_19_R	S	19	SRR15491432	21618	C	G	0,9999	2021-08-01	United States
S_142_D	S	142	SRR15491432	21987	G	A	0,561171	2021-08-01	United States
S_156_NA	S	156	SRR15491432	22028	G	-AGTTCA	0,999139	2021-08-01	United States
S_452_R	S	452	SRR15491432	22917	T	G	0,999393	2021-08-01	United States
S_478_K	S	478	SRR15491432	22995	C	A	0,999661	2021-08-01	United States
S_614_G	S	614	SRR15491432	23403	A	G	0,999851	2021-08-01	United States
S_681_R	S	681	SRR15491432	23604	C	G	0,999873	2021-08-01	United States
S_950_N	S	950	SRR15491432	24410	G	A	0,881574	2021-08-01	United States
ORF3a_26_L	ORF3a	26	SRR15491432	25469	C	T	0,999375	2021-08-01	United States
M_82_T	M	82	SRR15491432	26767	T	C	0,999782	2021-08-01	United States
ORF7a_45_L	ORF7a	45	SRR15491432	27527	C	T	0,829339	2021-08-01	United States
ORF7a_82_A	ORF7a	82	SRR15491432	27638	T	C	0,999771	2021-08-01	United States
ORF7a_120_I	ORF7a	120	SRR15491432	27752	C	T	0,999749	2021-08-01	United States
ORF7b_40_I	ORF7b	40	SRR15491432	27874	C	T	0,999632	2021-08-01	United States
ORF8_51_V	ORF8	51	SRR15491432	28045	C	T	0,227192	2021-08-01	United States
ORF8_118_NA	ORF8	118	SRR15491432	28247	A	-GATTTC	0,852772	2021-08-01	United States
ORF8_119_V	ORF8	119	SRR15491432	28249	A	T	0,977778	2021-08-01	United States
ORF8_120_L	ORF8	120	SRR15491432	28253	C	A	0,995541	2021-08-01	United States
N_63_G	N	63	SRR15491432	28461	A	G	0,954403	2021-08-01	United States
N_97_S	N	97	SRR15491432	28562	G	A	0,999647	2021-08-01	United States
N_203_M	N	203	SRR15491432	28881	G	T	0,99959	2021-08-01	United States
N_215_C	N	215	SRR15491432	28916	G	T	0,999513	2021-08-01	United States
N_377_Y	N	377	SRR15491432	29402	G	T	0,999225	2021-08-01	United States
ORF1ab_1306_S	ORF1ab	1306	SRR15491434	4181	G	T	0,999448	2021-08-01	United States
ORF1ab_2046_L	ORF1ab	2046	SRR15491434	6402	C	T	0,991654	2021-08-01	United States
ORF1ab_2287_S	ORF1ab	2287	SRR15491434	7124	C	T	0,999619	2021-08-01	United States
ORF1ab_2930_L	ORF1ab	2930	SRR15491434	9053	G	T	0,999339	2021-08-01	United States
ORF1ab_3255_I	ORF1ab	3255	SRR15491434	10029	C	T	0,999359	2021-08-01	United States
ORF1ab_3646_A	ORF1ab	3646	SRR15491434	11201	A	G	0,999142	2021-08-01	United States
ORF1ab_314_L	ORF1ab	314	SRR15491434	14408	C	T	0,999635	2021-08-01	United States
ORF1ab_464_I	ORF1ab	464	SRR15491434	14857	G	A	0,999659	2021-08-01	United States
ORF1ab_662_S	ORF1ab	662	SRR15491434	15451	G	A	0,999177	2021-08-01	United States
ORF1ab_1000_L	ORF1ab	1000	SRR15491434	16466	C	T	0,999412	2021-08-01	United States
ORF1ab_1257_V	ORF1ab	1257	SRR15491434	17236	A	G	0,999568	2021-08-01	United States
ORF1ab_1918_V	ORF1ab	1918	SRR15491434	19220	C	T	0,999412	2021-08-01	United States
S_19_R	S	19	SRR15491434	21618	C	G	0,999832	2021-08-01	United States
S_142_D	S	142	SRR15491434	21987	G	A	0,494114	2021-08-01	United States
S_156_NA	S	156	SRR15491434	22028	G	-AGTTCA	0,995019	2021-08-01	United States
S_452_R	S	452	SRR15491434	22917	T	G	0,998614	2021-08-01	United States
S_478_K	S	478	SRR15491434	22995	C	A	0,998913	2021-08-01	United States
S_614_G	S	614	SRR15491434	23403	A	G	0,99984	2021-08-01	United States
S_681_R	S	681	SRR15491434	23604	C	G	0,999247	2021-08-01	United States
S_950_N	S	950	SRR15491434	24410	G	A	0,901405	2021-08-01	United States
S_1146_N	S	1146	SRR15491434	24998	G	A	0,872993	2021-08-01	United States
ORF3a_26_L	ORF3a	26	SRR15491434	25469	C	T	0,999682	2021-08-01	United States
M_82_T	M	82	SRR15491434	26767	T	C	0,99962	2021-08-01	United States
ORF7a_82_A	ORF7a	82	SRR15491434	27638	T	C	0,99921	2021-08-01	United States
ORF7a_120_I	ORF7a	120	SRR15491434	27752	C	T	0,999303	2021-08-01	United States
ORF7b_40_I	ORF7b	40	SRR15491434	27874	C	T	0,999362	2021-08-01	United States
N_63_G	N	63	SRR15491434	28461	A	G	0,0885529	2021-08-01	United States
ORF1ab_546_L	ORF1ab	546	SRR15491437	1902	C	T	0,134522	2021-08-02	United States
ORF1ab_1001_I	ORF1ab	1001	SRR15491437	3267	C	T	0,999558	2021-08-02	United States
ORF1ab_1708_D	ORF1ab	1708	SRR15491437	5388	C	A	1	2021-08-02	United States
ORF1ab_2230_T	ORF1ab	2230	SRR15491437	6954	T	C	0,999792	2021-08-02	United States
ORF1ab_2259_I	ORF1ab	2259	SRR15491437	7042	G	T	0,999557	2021-08-02	United States
ORF1ab_3674_NA	ORF1ab	3674	SRR15491437	11287	G	-TCTGGTTTT	0,953157	2021-08-02	United States
ORF1ab_218_L	ORF1ab	218	SRR15491437	14120	C	T	0,999195	2021-08-02	United States
ORF1ab_314_L	ORF1ab	314	SRR15491437	14408	C	T	1	2021-08-02	United States
ORF1ab_2145_T	ORF1ab	2145	SRR15491437	19900	G	A	0,999353	2021-08-02	United States
S_68_NA	S	68	SRR15491437	21764	A	-TACATG	0,958665	2021-08-02	United States
S_143_NA	S	143	SRR15491437	21990	T	-TTA	0,893881	2021-08-02	United States
S_501_Y	S	501	SRR15491437	23063	A	T	1	2021-08-02	United States
S_570_D	S	570	SRR15491437	23271	C	A	0,999013	2021-08-02	United States
S_614_G	S	614	SRR15491437	23403	A	G	0,999906	2021-08-02	United States
S_681_H	S	681	SRR15491437	23604	C	A	0,999203	2021-08-02	United States
S_716_I	S	716	SRR15491437	23709	C	T	1	2021-08-02	United States
S_982_A	S	982	SRR15491437	24506	T	G	0,998729	2021-08-02	United States
S_1118_H	S	1118	SRR15491437	24914	G	C	0,999129	2021-08-02	United States
S_1228_L	S	1228	SRR15491437	25244	G	T	0,999823	2021-08-02	United States
ORF8_27_*	ORF8	27	SRR15491437	27972	C	T	1	2021-08-02	United States
ORF8_52_I	ORF8	52	SRR15491437	28048	G	T	1	2021-08-02	United States
ORF8_61_F	ORF8	61	SRR15491437	28075	G	T	1	2021-08-02	United States
ORF8_68_*	ORF8	68	SRR15491437	28095	A	T	0,83506	2021-08-02	United States
ORF8_73_C	ORF8	73	SRR15491437	28111	A	G	1	2021-08-02	United States
N_3_H	N	3	SRR15491437	28280	G	C	1	2021-08-02	United States
N_3_V	N	3	SRR15491437	28281	A	T	0,999396	2021-08-02	United States
N_3_E	N	3	SRR15491437	28282	T	A	1	2021-08-02	United States
N_203_K	N	203	SRR15491437	28881	G	A	0,999752	2021-08-02	United States
N_204_R	N	204	SRR15491437	28883	G	C	1	2021-08-02	United States
N_235_F	N	235	SRR15491437	28977	C	T	0,999596	2021-08-02	United States
ORF1ab_1306_S	ORF1ab	1306	SRR15491438	4181	G	T	0,999901	2021-08-02	United States
ORF1ab_2046_L	ORF1ab	2046	SRR15491438	6402	C	T	0,998694	2021-08-02	United States
ORF1ab_2287_S	ORF1ab	2287	SRR15491438	7124	C	T	0,999387	2021-08-02	United States
ORF1ab_2695_N	ORF1ab	2695	SRR15491438	8349	G	A	0,999445	2021-08-02	United States
ORF1ab_2930_L	ORF1ab	2930	SRR15491438	9053	G	T	0,999687	2021-08-02	United States
ORF1ab_3255_I	ORF1ab	3255	SRR15491438	10029	C	T	0,999847	2021-08-02	United States
ORF1ab_3646_A	ORF1ab	3646	SRR15491438	11201	A	G	0,999735	2021-08-02	United States
ORF1ab_4065_I	ORF1ab	4065	SRR15491438	12459	C	T	0,999932	2021-08-02	United States
ORF1ab_314_L	ORF1ab	314	SRR15491438	14408	C	T	0,999365	2021-08-02	United States
ORF1ab_662_S	ORF1ab	662	SRR15491438	15451	G	A	0,999407	2021-08-02	United States
ORF1ab_1000_L	ORF1ab	1000	SRR15491438	16466	C	T	0,958837	2021-08-02	United States
ORF1ab_1257_V	ORF1ab	1257	SRR15491438	17236	A	G	0,999752	2021-08-02	United States
ORF1ab_1918_V	ORF1ab	1918	SRR15491438	19220	C	T	0,999537	2021-08-02	United States
S_19_R	S	19	SRR15491438	21618	C	G	1	2021-08-02	United States
S_142_D	S	142	SRR15491438	21987	G	A	0,635359	2021-08-02	United States
S_156_NA	S	156	SRR15491438	22028	G	-AGTTCA	0,999662	2021-08-02	United States
S_452_R	S	452	SRR15491438	22917	T	G	1	2021-08-02	United States
S_478_K	S	478	SRR15491438	22995	C	A	1	2021-08-02	United States
S_614_G	S	614	SRR15491438	23403	A	G	0,999836	2021-08-02	United States
S_681_R	S	681	SRR15491438	23604	C	G	0,99875	2021-08-02	United States
S_950_N	S	950	SRR15491438	24410	G	A	0,952151	2021-08-02	United States
ORF3a_26_L	ORF3a	26	SRR15491438	25469	C	T	1	2021-08-02	United States
ORF3a_185_H	ORF3a	185	SRR15491438	25947	G	C	0,151811	2021-08-02	United States
M_82_T	M	82	SRR15491438	26767	T	C	0,999866	2021-08-02	United States
ORF7a_82_A	ORF7a	82	SRR15491438	27638	T	C	0,999213	2021-08-02	United States
ORF7a_120_I	ORF7a	120	SRR15491438	27752	C	T	0,999356	2021-08-02	United States
ORF7b_40_I	ORF7b	40	SRR15491438	27874	C	T	1	2021-08-02	United States
ORF8_36_S	ORF8	36	SRR15491438	27999	C	T	1	2021-08-02	United States
ORF8_118_NA	ORF8	118	SRR15491438	28247	A	-GATTTC	0,831136	2021-08-02	United States
ORF8_120_L	ORF8	120	SRR15491438	28253	C	A	0,997768	2021-08-02	United States
N_63_G	N	63	SRR15491438	28461	A	G	0,973579	2021-08-02	United States
N_203_M	N	203	SRR15491438	28881	G	T	0,999704	2021-08-02	United States
N_215_C	N	215	SRR15491438	28916	G	T	0,998988	2021-08-02	United States
N_377_Y	N	377	SRR15491438	29402	G	T	0,996569	2021-08-02	United States
ORF1ab_1158_S	ORF1ab	1158	SRR15491439	3737	C	T	0,999606	2021-08-02	United States
ORF1ab_1306_S	ORF1ab	1306	SRR15491439	4181	G	T	0,999641	2021-08-02	United States
ORF1ab_2046_L	ORF1ab	2046	SRR15491439	6402	C	T	0,998608	2021-08-02	United States
ORF1ab_2287_S	ORF1ab	2287	SRR15491439	7124	C	T	1	2021-08-02	United States
ORF1ab_2930_L	ORF1ab	2930	SRR15491439	9053	G	T	0,999611	2021-08-02	United States
ORF1ab_3255_I	ORF1ab	3255	SRR15491439	10029	C	T	0,99973	2021-08-02	United States
ORF1ab_3646_A	ORF1ab	3646	SRR15491439	11201	A	G	0,999751	2021-08-02	United States
ORF1ab_3731_V	ORF1ab	3731	SRR15491439	11456	A	G	0,999527	2021-08-02	United States
ORF1ab_314_L	ORF1ab	314	SRR15491439	14408	C	T	0,999553	2021-08-02	United States
ORF1ab_662_S	ORF1ab	662	SRR15491439	15451	G	A	0,999265	2021-08-02	United States
ORF1ab_1000_L	ORF1ab	1000	SRR15491439	16466	C	T	0,999763	2021-08-02	United States
ORF1ab_1918_V	ORF1ab	1918	SRR15491439	19220	C	T	0,999758	2021-08-02	United States
S_19_R	S	19	SRR15491439	21618	C	G	0,999754	2021-08-02	United States
S_142_D	S	142	SRR15491439	21987	G	A	0,784836	2021-08-02	United States
S_156_NA	S	156	SRR15491439	22028	G	-AGTTCA	0,999246	2021-08-02	United States
S_452_R	S	452	SRR15491439	22917	T	G	0,999826	2021-08-02	United States
S_478_K	S	478	SRR15491439	22995	C	A	0,999326	2021-08-02	United States
S_614_G	S	614	SRR15491439	23403	A	G	0,999888	2021-08-02	United States
S_681_R	S	681	SRR15491439	23604	C	G	0,999827	2021-08-02	United States
S_950_N	S	950	SRR15491439	24410	G	A	0,966035	2021-08-02	United States
S_1221_V	S	1221	SRR15491439	25223	A	G	0,999896	2021-08-02	United States
ORF3a_26_L	ORF3a	26	SRR15491439	25469	C	T	0,999711	2021-08-02	United States
M_82_T	M	82	SRR15491439	26767	T	C	0,999901	2021-08-02	United States
ORF7a_82_A	ORF7a	82	SRR15491439	27638	T	C	0,999766	2021-08-02	United States
ORF7a_120_I	ORF7a	120	SRR15491439	27752	C	T	0,999901	2021-08-02	United States
ORF7b_40_I	ORF7b	40	SRR15491439	27874	C	T	0,999823	2021-08-02	United States
ORF8_118_NA	ORF8	118	SRR15491439	28247	A	-GATTTC	0,843667	2021-08-02	United States
ORF8_119_V	ORF8	119	SRR15491439	28249	A	T	0,981395	2021-08-02	United States
ORF8_120_L	ORF8	120	SRR15491439	28253	C	A	0,986964	2021-08-02	United States
N_63_G	N	63	SRR15491439	28461	A	G	0,973372	2021-08-02	United States
N_203_M	N	203	SRR15491439	28881	G	T	0,999566	2021-08-02	United States
N_215_C	N	215	SRR15491439	28916	G	T	0,997961	2021-08-02	United States
N_377_Y	N	377	SRR15491439	29402	G	T	0,998834	2021-08-02	United States
ORF1ab_1306_S	ORF1ab	1306	SRR15491441	4181	G	T	0,999676	2021-08-02	United States
ORF1ab_2046_L	ORF1ab	2046	SRR15491441	6402	C	T	0,998778	2021-08-02	United States
ORF1ab_2287_S	ORF1ab	2287	SRR15491441	7124	C	T	0,999947	2021-08-02	United States
ORF1ab_2930_L	ORF1ab	2930	SRR15491441	9053	G	T	0,998952	2021-08-02	United States
ORF1ab_3255_I	ORF1ab	3255	SRR15491441	10029	C	T	0,999786	2021-08-02	United States
ORF1ab_3646_A	ORF1ab	3646	SRR15491441	11201	A	G	0,9997	2021-08-02	United States
ORF1ab_3731_V	ORF1ab	3731	SRR15491441	11456	A	G	0,999642	2021-08-02	United States
ORF1ab_314_L	ORF1ab	314	SRR15491441	14408	C	T	0,999358	2021-08-02	United States
ORF1ab_662_S	ORF1ab	662	SRR15491441	15451	G	A	0,999174	2021-08-02	United States
ORF1ab_1000_L	ORF1ab	1000	SRR15491441	16466	C	T	0,999709	2021-08-02	United States
ORF1ab_1918_V	ORF1ab	1918	SRR15491441	19220	C	T	0,999447	2021-08-02	United States
ORF1ab_2530_N	ORF1ab	2530	SRR15491441	21055	G	A	0,998346	2021-08-02	United States
S_19_R	S	19	SRR15491441	21618	C	G	0,999804	2021-08-02	United States
S_142_D	S	142	SRR15491441	21987	G	A	0,589041	2021-08-02	United States
S_156_NA	S	156	SRR15491441	22028	G	-AGTTCA	0,999177	2021-08-02	United States
S_452_R	S	452	SRR15491441	22917	T	G	0,998864	2021-08-02	United States
S_478_K	S	478	SRR15491441	22995	C	A	0,999172	2021-08-02	United States
S_614_G	S	614	SRR15491441	23403	A	G	0,999811	2021-08-02	United States
S_681_R	S	681	SRR15491441	23604	C	G	0,999665	2021-08-02	United States
S_950_N	S	950	SRR15491441	24410	G	A	0,948762	2021-08-02	United States
ORF3a_26_L	ORF3a	26	SRR15491441	25469	C	T	0,999884	2021-08-02	United States
ORF3a_37_T	ORF3a	37	SRR15491441	25502	T	C	0,538322	2021-08-02	United States
M_82_T	M	82	SRR15491441	26767	T	C	0,999881	2021-08-02	United States
ORF7a_82_A	ORF7a	82	SRR15491441	27638	T	C	0,999126	2021-08-02	United States
ORF7a_120_I	ORF7a	120	SRR15491441	27752	C	T	0,999485	2021-08-02	United States
ORF7b_40_I	ORF7b	40	SRR15491441	27874	C	T	0,999859	2021-08-02	United States
ORF8_118_NA	ORF8	118	SRR15491441	28247	A	-GATTTC	0,82725	2021-08-02	United States
ORF8_119_V	ORF8	119	SRR15491441	28249	A	T	0,965986	2021-08-02	United States
ORF8_120_L	ORF8	120	SRR15491441	28253	C	A	0,984848	2021-08-02	United States
N_63_G	N	63	SRR15491441	28461	A	G	0,989713	2021-08-02	United States
N_203_M	N	203	SRR15491441	28881	G	T	0,999525	2021-08-02	United States
N_215_C	N	215	SRR15491441	28916	G	T	0,999153	2021-08-02	United States
N_377_Y	N	377	SRR15491441	29402	G	T	0,99866	2021-08-02	United States
ORF1ab_1633_D	ORF1ab	1633	SRR15491443	5164	G	T	0,999068	2021-08-02	United States
ORF1ab_1640_L	ORF1ab	1640	SRR15491443	5184	C	T	1	2021-08-02	United States
ORF1ab_3209_V	ORF1ab	3209	SRR15491443	9891	C	T	0,999664	2021-08-02	United States
ORF1ab_3718_A	ORF1ab	3718	SRR15491443	11418	T	C	1	2021-08-02	United States
ORF1ab_3750_I	ORF1ab	3750	SRR15491443	11514	C	T	0,9993	2021-08-02	United States
ORF1ab_314_L	ORF1ab	314	SRR15491443	14408	C	T	1	2021-08-02	United States
ORF1ab_662_S	ORF1ab	662	SRR15491443	15451	G	A	0,998858	2021-08-02	United States
ORF1ab_1000_L	ORF1ab	1000	SRR15491443	16466	C	T	1	2021-08-02	United States
ORF1ab_1728_D	ORF1ab	1728	SRR15491443	18651	G	T	0,998788	2021-08-02	United States
S_19_R	S	19	SRR15491443	21618	C	G	0,998963	2021-08-02	United States
S_156_NA	S	156	SRR15491443	22028	G	-AGTTCA	1	2021-08-02	United States
S_222_V	S	222	SRR15491443	22227	C	T	1	2021-08-02	United States
S_333_K	S	333	SRR15491443	22560	C	A	0,0701744	2021-08-02	United States
S_452_R	S	452	SRR15491443	22917	T	G	1	2021-08-02	United States
S_478_K	S	478	SRR15491443	22995	C	A	0,999063	2021-08-02	United States
S_614_G	S	614	SRR15491443	23403	A	G	0,999971	2021-08-02	United States
S_681_R	S	681	SRR15491443	23604	C	G	1	2021-08-02	United States
S_950_N	S	950	SRR15491443	24410	G	A	0,988647	2021-08-02	United States
ORF3a_26_L	ORF3a	26	SRR15491443	25469	C	T	0,999727	2021-08-02	United States
M_82_T	M	82	SRR15491443	26767	T	C	1	2021-08-02	United States
ORF7a_82_A	ORF7a	82	SRR15491443	27638	T	C	1	2021-08-02	United States
ORF7a_120_I	ORF7a	120	SRR15491443	27752	C	T	1	2021-08-02	United States
ORF8_118_NA	ORF8	118	SRR15491443	28247	A	-GATTTC	0,855044	2021-08-02	United States
ORF8_120_L	ORF8	120	SRR15491443	28253	C	A	0,994152	2021-08-02	United States
N_18_V	N	18	SRR15491443	28326	G	T	0,999906	2021-08-02	United States
N_63_G	N	63	SRR15491443	28461	A	G	0,98318	2021-08-02	United States
N_203_M	N	203	SRR15491443	28881	G	T	0,999496	2021-08-02	United States
N_377_Y	N	377	SRR15491443	29402	G	T	0,998247	2021-08-02	United States
ORF1ab_1465_C	ORF1ab	1465	SRR15491444	4659	A	G	0,999796	2021-08-02	United States
ORF1ab_1633_D	ORF1ab	1633	SRR15491444	5164	G	T	0,999426	2021-08-02	United States
ORF1ab_1640_L	ORF1ab	1640	SRR15491444	5184	C	T	0,999287	2021-08-02	United States
ORF1ab_3209_V	ORF1ab	3209	SRR15491444	9891	C	T	0,999563	2021-08-02	United States
ORF1ab_3718_A	ORF1ab	3718	SRR15491444	11418	T	C	0,999924	2021-08-02	United States
ORF1ab_3750_I	ORF1ab	3750	SRR15491444	11514	C	T	0,999122	2021-08-02	United States
ORF1ab_314_L	ORF1ab	314	SRR15491444	14408	C	T	0,999826	2021-08-02	United States
ORF1ab_662_S	ORF1ab	662	SRR15491444	15451	G	A	0,999443	2021-08-02	United States
ORF1ab_1000_L	ORF1ab	1000	SRR15491444	16466	C	T	0,999807	2021-08-02	United States
S_19_R	S	19	SRR15491444	21618	C	G	0,999864	2021-08-02	United States
S_142_D	S	142	SRR15491444	21987	G	A	0,732275	2021-08-02	United States
S_156_NA	S	156	SRR15491444	22028	G	-AGTTCA	0,998732	2021-08-02	United States
S_222_V	S	222	SRR15491444	22227	C	T	0,999649	2021-08-02	United States
S_289_I	S	289	SRR15491444	22427	G	A	1	2021-08-02	United States
S_452_R	S	452	SRR15491444	22917	T	G	0,999813	2021-08-02	United States
S_478_K	S	478	SRR15491444	22995	C	A	0,999767	2021-08-02	United States
S_614_G	S	614	SRR15491444	23403	A	G	0,99987	2021-08-02	United States
S_681_R	S	681	SRR15491444	23604	C	G	0,999801	2021-08-02	United States
S_950_N	S	950	SRR15491444	24410	G	A	0,853167	2021-08-02	United States
ORF3a_26_L	ORF3a	26	SRR15491444	25469	C	T	0,999701	2021-08-02	United States
ORF3a_93_Y	ORF3a	93	SRR15491444	25669	C	T	0,989814	2021-08-02	United States
M_82_T	M	82	SRR15491444	26767	T	C	0,999752	2021-08-02	United States
ORF7a_82_A	ORF7a	82	SRR15491444	27638	T	C	0,998845	2021-08-02	United States
ORF7a_120_I	ORF7a	120	SRR15491444	27752	C	T	0,99991	2021-08-02	United States
ORF8_118_NA	ORF8	118	SRR15491444	28247	A	-GATTTC	0,847216	2021-08-02	United States
ORF8_119_V	ORF8	119	SRR15491444	28249	A	T	0,957447	2021-08-02	United States
ORF8_120_L	ORF8	120	SRR15491444	28253	C	A	0,994659	2021-08-02	United States
N_18_V	N	18	SRR15491444	28326	G	T	0,999868	2021-08-02	United States
N_63_G	N	63	SRR15491444	28461	A	G	0,958519	2021-08-02	United States
N_203_M	N	203	SRR15491444	28881	G	T	0,999383	2021-08-02	United States
N_377_Y	N	377	SRR15491444	29402	G	T	0,999627	2021-08-02	United States
ORF1ab_519_S	ORF1ab	519	SRR15491445	1820	G	A	0,999041	2021-08-02	United States
ORF1ab_1306_S	ORF1ab	1306	SRR15491445	4181	G	T	0,999904	2021-08-02	United States
ORF1ab_2046_L	ORF1ab	2046	SRR15491445	6402	C	T	0,998619	2021-08-02	United States
ORF1ab_2287_S	ORF1ab	2287	SRR15491445	7124	C	T	1	2021-08-02	United States
ORF1ab_2930_L	ORF1ab	2930	SRR15491445	9053	G	T	0,9997	2021-08-02	United States
ORF1ab_3129_I	ORF1ab	3129	SRR15491445	9652	G	T	0,055218	2021-08-02	United States
ORF1ab_3220_V	ORF1ab	3220	SRR15491445	9924	C	T	0,998301	2021-08-02	United States
ORF1ab_3255_I	ORF1ab	3255	SRR15491445	10029	C	T	0,999795	2021-08-02	United States
ORF1ab_3646_A	ORF1ab	3646	SRR15491445	11201	A	G	0,999745	2021-08-02	United States
ORF1ab_314_L	ORF1ab	314	SRR15491445	14408	C	T	0,999788	2021-08-02	United States
ORF1ab_662_S	ORF1ab	662	SRR15491445	15451	G	A	0,998374	2021-08-02	United States
ORF1ab_1000_L	ORF1ab	1000	SRR15491445	16466	C	T	0,999637	2021-08-02	United States
ORF1ab_1918_V	ORF1ab	1918	SRR15491445	19220	C	T	0,999768	2021-08-02	United States
S_19_R	S	19	SRR15491445	21618	C	G	0,999355	2021-08-02	United States
S_112_L	S	112	SRR15491445	21897	C	T	1	2021-08-02	United States
S_142_D	S	142	SRR15491445	21987	G	A	0,796875	2021-08-02	United States
S_156_NA	S	156	SRR15491445	22028	G	-AGTTCA	0,998771	2021-08-02	United States
S_452_R	S	452	SRR15491445	22917	T	G	0,999536	2021-08-02	United States
S_478_K	S	478	SRR15491445	22995	C	A	0,999641	2021-08-02	United States
S_614_G	S	614	SRR15491445	23403	A	G	0,999867	2021-08-02	United States
S_681_R	S	681	SRR15491445	23604	C	G	0,999885	2021-08-02	United States
S_950_N	S	950	SRR15491445	24410	G	A	0,922488	2021-08-02	United States
ORF3a_26_L	ORF3a	26	SRR15491445	25469	C	T	0,999863	2021-08-02	United States
ORF3a_145_NA	ORF3a	145	SRR15491445	25826	A	+T	0,0649593	2021-08-02	United States
ORF3a_147_F	ORF3a	147	SRR15491445	25831	C	T	0,940299	2021-08-02	United States
ORF3a_220_I	ORF3a	220	SRR15491445	26051	G	T	0,999333	2021-08-02	United States
ORF3a_239_Q	ORF3a	239	SRR15491445	26107	G	C	0,999261	2021-08-02	United States
M_82_T	M	82	SRR15491445	26767	T	C	0,99978	2021-08-02	United States
ORF7a_82_A	ORF7a	82	SRR15491445	27638	T	C	0,998849	2021-08-02	United States
ORF7a_120_I	ORF7a	120	SRR15491445	27752	C	T	0,999439	2021-08-02	United States
ORF7b_40_I	ORF7b	40	SRR15491445	27874	C	T	0,999792	2021-08-02	United States
ORF8_118_NA	ORF8	118	SRR15491445	28247	A	-GATTTC	0,842406	2021-08-02	United States
ORF8_119_V	ORF8	119	SRR15491445	28249	A	T	0,972222	2021-08-02	United States
ORF8_120_L	ORF8	120	SRR15491445	28253	C	A	0,991422	2021-08-02	United States
N_63_G	N	63	SRR15491445	28461	A	G	0,961594	2021-08-02	United States
N_203_M	N	203	SRR15491445	28881	G	T	0,999397	2021-08-02	United States
N_215_C	N	215	SRR15491445	28916	G	T	0,999172	2021-08-02	United States
N_377_Y	N	377	SRR15491445	29402	G	T	0,999172	2021-08-02	United States
ORF1ab_767_K	ORF1ab	767	SRR15491449	2564	G	A	0,999944	2021-08-02	United States
ORF1ab_876_S	ORF1ab	876	SRR15491449	2891	G	T	0,974191	2021-08-02	United States
ORF1ab_1015_K	ORF1ab	1015	SRR15491449	3308	G	A	0,999863	2021-08-02	United States
ORF1ab_1228_G	ORF1ab	1228	SRR15491449	3948	A	G	0,999682	2021-08-02	United States
ORF1ab_1306_S	ORF1ab	1306	SRR15491449	4181	G	T	0,999745	2021-08-02	United States
ORF1ab_2046_L	ORF1ab	2046	SRR15491449	6402	C	T	0,998432	2021-08-02	United States
ORF1ab_2287_S	ORF1ab	2287	SRR15491449	7124	C	T	1	2021-08-02	United States
ORF1ab_2930_L	ORF1ab	2930	SRR15491449	9053	G	T	1	2021-08-02	United States
ORF1ab_3255_I	ORF1ab	3255	SRR15491449	10029	C	T	0,999526	2021-08-02	United States
ORF1ab_3646_A	ORF1ab	3646	SRR15491449	11201	A	G	0,999534	2021-08-02	United States
ORF1ab_3766_F	ORF1ab	3766	SRR15491449	11562	G	T	0,79235	2021-08-02	United States
ORF1ab_314_L	ORF1ab	314	SRR15491449	14408	C	T	1	2021-08-02	United States
ORF1ab_662_S	ORF1ab	662	SRR15491449	15451	G	A	0,999636	2021-08-02	United States
ORF1ab_980_G	ORF1ab	980	SRR15491449	16406	T	G	0,0856124	2021-08-02	United States
ORF1ab_1000_L	ORF1ab	1000	SRR15491449	16466	C	T	0,999317	2021-08-02	United States
ORF1ab_1918_V	ORF1ab	1918	SRR15491449	19220	C	T	1	2021-08-02	United States
S_19_R	S	19	SRR15491449	21618	C	G	0,999815	2021-08-02	United States
S_156_NA	S	156	SRR15491449	22028	G	-AGTTCA	1	2021-08-02	United States
S_452_R	S	452	SRR15491449	22917	T	G	1	2021-08-02	United States
S_478_K	S	478	SRR15491449	22995	C	A	1	2021-08-02	United States
S_614_G	S	614	SRR15491449	23403	A	G	0,9999	2021-08-02	United States
S_681_R	S	681	SRR15491449	23604	C	G	1	2021-08-02	United States
S_950_N	S	950	SRR15491449	24410	G	A	0,86019	2021-08-02	United States
ORF3a_26_L	ORF3a	26	SRR15491449	25469	C	T	1	2021-08-02	United States
ORF3a_239_Q	ORF3a	239	SRR15491449	26107	G	C	1	2021-08-02	United States
M_82_T	M	82	SRR15491449	26767	T	C	1	2021-08-02	United States
ORF7a_82_A	ORF7a	82	SRR15491449	27638	T	C	0,999666	2021-08-02	United States
ORF7a_120_I	ORF7a	120	SRR15491449	27752	C	T	1	2021-08-02	United States
ORF7b_40_I	ORF7b	40	SRR15491449	27874	C	T	1	2021-08-02	United States
ORF8_118_NA	ORF8	118	SRR15491449	28247	A	-GATTTC	0,843974	2021-08-02	United States
ORF8_120_L	ORF8	120	SRR15491449	28253	C	A	0,989247	2021-08-02	United States
N_63_G	N	63	SRR15491449	28461	A	G	0,935464	2021-08-02	United States
N_203_M	N	203	SRR15491449	28881	G	T	0,999564	2021-08-02	United States
N_215_C	N	215	SRR15491449	28916	G	T	0,999426	2021-08-02	United States
N_377_Y	N	377	SRR15491449	29402	G	T	0,999412	2021-08-02	United States
ORF1ab_728_C	ORF1ab	728	SRR15491450	2447	G	T	0,999499	2021-08-02	United States
ORF1ab_1306_S	ORF1ab	1306	SRR15491450	4181	G	T	0,999813	2021-08-02	United States
ORF1ab_2046_L	ORF1ab	2046	SRR15491450	6402	C	T	0,998901	2021-08-02	United States
ORF1ab_2165_W	ORF1ab	2165	SRR15491450	6760	T	G	0,99968	2021-08-02	United States
ORF1ab_2287_S	ORF1ab	2287	SRR15491450	7124	C	T	0,9997	2021-08-02	United States
ORF1ab_2930_L	ORF1ab	2930	SRR15491450	9053	G	T	0,999783	2021-08-02	United States
ORF1ab_3255_I	ORF1ab	3255	SRR15491450	10029	C	T	0,99972	2021-08-02	United States
ORF1ab_3646_A	ORF1ab	3646	SRR15491450	11201	A	G	0,999708	2021-08-02	United States
ORF1ab_3731_V	ORF1ab	3731	SRR15491450	11456	A	G	0,999861	2021-08-02	United States
ORF1ab_314_L	ORF1ab	314	SRR15491450	14408	C	T	0,999715	2021-08-02	United States
ORF1ab_662_S	ORF1ab	662	SRR15491450	15451	G	A	0,998759	2021-08-02	United States
ORF1ab_1000_L	ORF1ab	1000	SRR15491450	16466	C	T	0,999825	2021-08-02	United States
ORF1ab_1852_I	ORF1ab	1852	SRR15491450	19021	G	A	0,999524	2021-08-02	United States
ORF1ab_1918_V	ORF1ab	1918	SRR15491450	19220	C	T	0,999666	2021-08-02	United States
S_19_R	S	19	SRR15491450	21618	C	G	0,999924	2021-08-02	United States
S_142_D	S	142	SRR15491450	21987	G	A	0,763285	2021-08-02	United States
S_156_NA	S	156	SRR15491450	22028	G	-AGTTCA	0,998916	2021-08-02	United States
S_452_R	S	452	SRR15491450	22917	T	G	0,999672	2021-08-02	United States
S_478_K	S	478	SRR15491450	22995	C	A	0,999725	2021-08-02	United States
S_529_N	S	529	SRR15491450	23149	G	T	0,0992279	2021-08-02	United States
S_614_G	S	614	SRR15491450	23403	A	G	0,99985	2021-08-02	United States
S_681_R	S	681	SRR15491450	23604	C	G	0,999588	2021-08-02	United States
S_950_N	S	950	SRR15491450	24410	G	A	0,821739	2021-08-02	United States
ORF3a_26_L	ORF3a	26	SRR15491450	25469	C	T	0,99981	2021-08-02	United States
M_82_T	M	82	SRR15491450	26767	T	C	0,999694	2021-08-02	United States
ORF7a_82_A	ORF7a	82	SRR15491450	27638	T	C	0,999682	2021-08-02	United States
ORF7a_120_I	ORF7a	120	SRR15491450	27752	C	T	0,999792	2021-08-02	United States
ORF7b_40_I	ORF7b	40	SRR15491450	27874	C	T	0,999834	2021-08-02	United States
ORF8_118_NA	ORF8	118	SRR15491450	28247	A	-GATTTC	0,859006	2021-08-02	United States
ORF8_119_V	ORF8	119	SRR15491450	28249	A	T	0,96	2021-08-02	United States
ORF8_120_L	ORF8	120	SRR15491450	28253	C	A	0,988054	2021-08-02	United States
N_63_G	N	63	SRR15491450	28461	A	G	0,948344	2021-08-02	United States
N_203_M	N	203	SRR15491450	28881	G	T	0,99933	2021-08-02	United States
N_215_C	N	215	SRR15491450	28916	G	T	0,99987	2021-08-02	United States
N_377_Y	N	377	SRR15491450	29402	G	T	0,999278	2021-08-02	United States
ORF1ab_1001_I	ORF1ab	1001	SRR15491451	3267	C	T	0,999703	2021-08-03	United States
ORF1ab_1708_D	ORF1ab	1708	SRR15491451	5388	C	A	0,999921	2021-08-03	United States
ORF1ab_2230_T	ORF1ab	2230	SRR15491451	6954	T	C	0,999754	2021-08-03	United States
ORF1ab_2259_I	ORF1ab	2259	SRR15491451	7042	G	T	0,992354	2021-08-03	United States
ORF1ab_3674_NA	ORF1ab	3674	SRR15491451	11287	G	-TCTGGTTTT	0,892658	2021-08-03	United States
ORF1ab_3677_L	ORF1ab	3677	SRR15491451	11296	T	G	0,993266	2021-08-03	United States
ORF1ab_218_L	ORF1ab	218	SRR15491451	14120	C	T	0,999226	2021-08-03	United States
ORF1ab_314_L	ORF1ab	314	SRR15491451	14408	C	T	0,999468	2021-08-03	United States
ORF1ab_890_V	ORF1ab	890	SRR15491451	16135	A	G	0,948517	2021-08-03	United States
ORF1ab_980_G	ORF1ab	980	SRR15491451	16406	T	G	0,0894791	2021-08-03	United States
ORF1ab_1727_S	ORF1ab	1727	SRR15491451	18646	C	T	0,999821	2021-08-03	United States
ORF1ab_1831_V	ORF1ab	1831	SRR15491451	18959	C	T	0,981441	2021-08-03	United States
S_68_NA	S	68	SRR15491451	21764	A	-TACATG	0,952833	2021-08-03	United States
S_143_NA	S	143	SRR15491451	21990	T	-TTA	0,905563	2021-08-03	United States
S_256_L	S	256	SRR15491451	22329	C	T	0,476642	2021-08-03	United States
S_501_Y	S	501	SRR15491451	23063	A	T	0,99948	2021-08-03	United States
S_570_D	S	570	SRR15491451	23271	C	A	0,999558	2021-08-03	United States
S_614_G	S	614	SRR15491451	23403	A	G	0,99986	2021-08-03	United States
S_681_H	S	681	SRR15491451	23604	C	A	0,999666	2021-08-03	United States
S_716_I	S	716	SRR15491451	23709	C	T	0,999911	2021-08-03	United States
S_982_A	S	982	SRR15491451	24506	T	G	0,999798	2021-08-03	United States
S_1118_H	S	1118	SRR15491451	24914	G	C	0,999486	2021-08-03	United States
ORF8_27_*	ORF8	27	SRR15491451	27972	C	T	0,999782	2021-08-03	United States
ORF8_52_I	ORF8	52	SRR15491451	28048	G	T	0,999481	2021-08-03	United States
ORF8_61_F	ORF8	61	SRR15491451	28075	G	T	0,999945	2021-08-03	United States
ORF8_68_*	ORF8	68	SRR15491451	28095	A	T	0,761945	2021-08-03	United States
ORF8_73_C	ORF8	73	SRR15491451	28111	A	G	0,999787	2021-08-03	United States
N_3_H	N	3	SRR15491451	28280	G	C	0,999984	2021-08-03	United States
N_3_V	N	3	SRR15491451	28281	A	T	0,999855	2021-08-03	United States
N_3_E	N	3	SRR15491451	28282	T	A	0,999822	2021-08-03	United States
N_203_K	N	203	SRR15491451	28881	G	A	0,999514	2021-08-03	United States
N_204_R	N	204	SRR15491451	28883	G	C	0,999896	2021-08-03	United States
N_235_F	N	235	SRR15491451	28977	C	T	0,9989	2021-08-03	United States
ORF1ab_959_L	ORF1ab	959	SRR15491452	3141	C	T	0,999636	2021-08-02	United States
ORF1ab_2283_I	ORF1ab	2283	SRR15491452	7113	C	T	0,998558	2021-08-02	United States
ORF1ab_2293_G	ORF1ab	2293	SRR15491452	7142	A	G	0,999937	2021-08-02	United States
ORF1ab_2790_T	ORF1ab	2790	SRR15491452	8634	T	C	0,999366	2021-08-02	United States
ORF1ab_3117_A	ORF1ab	3117	SRR15491452	9614	A	G	0,999917	2021-08-02	United States
ORF1ab_3143_V	ORF1ab	3143	SRR15491452	9693	C	T	0,999684	2021-08-02	United States
ORF1ab_3163_S	ORF1ab	3163	SRR15491452	9754	A	C	0,999636	2021-08-02	United States
ORF1ab_3674_NA	ORF1ab	3674	SRR15491452	11287	G	-TCTGGTTTT	0,934626	2021-08-02	United States
ORF1ab_3677_L	ORF1ab	3677	SRR15491452	11296	T	G	0,982759	2021-08-02	United States
ORF1ab_4207_I	ORF1ab	4207	SRR15491452	12885	C	T	0,999706	2021-08-02	United States
ORF1ab_314_L	ORF1ab	314	SRR15491452	14408	C	T	0,999714	2021-08-02	United States
ORF1ab_662_S	ORF1ab	662	SRR15491452	15451	G	A	0,998168	2021-08-02	United States
ORF1ab_786_F	ORF1ab	786	SRR15491452	15824	C	T	0,0647502	2021-08-02	United States
ORF1ab_1000_L	ORF1ab	1000	SRR15491452	16466	C	T	0,999814	2021-08-02	United States
S_18_R	S	18	SRR15491452	21615	T	G	0,999829	2021-08-02	United States
S_68_NA	S	68	SRR15491452	21764	A	-TACATG	0,96537	2021-08-02	United States
S_95_I	S	95	SRR15491452	21846	C	T	0,999698	2021-08-02	United States
S_158_S	S	158	SRR15491452	22036	A	C	0,999402	2021-08-02	United States
S_440_K	S	440	SRR15491452	22882	T	G	0,960831	2021-08-02	United States
S_484_K	S	484	SRR15491452	23012	G	A	0,999574	2021-08-02	United States
S_614_G	S	614	SRR15491452	23403	A	G	0,999868	2021-08-02	United States
S_688_V	S	688	SRR15491452	23625	C	T	0,997981	2021-08-02	United States
S_764_K	S	764	SRR15491452	23854	C	A	0,99972	2021-08-02	United States
ORF3a_256_NA	ORF3a	256	SRR15491452	26160	T	-A	0,988606	2021-08-02	United States
ORF8_67_F	ORF8	67	SRR15491452	28093	C	T	0,135413	2021-08-02	United States
N_213_Y	N	213	SRR15491452	28910	A	T	0,999574	2021-08-02	United States
N_227_M	N	227	SRR15491452	28952	T	A	0,999839	2021-08-02	United States
ORF1ab_309_L	ORF1ab	309	SRR15491453	1191	C	T	0,999823	2021-08-03	United States
ORF1ab_1640_L	ORF1ab	1640	SRR15491453	5184	C	T	0,999336	2021-08-03	United States
ORF1ab_3209_V	ORF1ab	3209	SRR15491453	9891	C	T	0,999686	2021-08-03	United States
ORF1ab_3718_A	ORF1ab	3718	SRR15491453	11418	T	C	0,999739	2021-08-03	United States
ORF1ab_314_L	ORF1ab	314	SRR15491453	14408	C	T	0,99975	2021-08-03	United States
ORF1ab_662_S	ORF1ab	662	SRR15491453	15451	G	A	0,99823	2021-08-03	United States
ORF1ab_1000_L	ORF1ab	1000	SRR15491453	16466	C	T	0,999718	2021-08-03	United States
ORF1ab_1570_L	ORF1ab	1570	SRR15491453	18176	C	T	0,999759	2021-08-03	United States
ORF1ab_1898_F	ORF1ab	1898	SRR15491453	19160	C	T	0,999885	2021-08-03	United States
S_19_R	S	19	SRR15491453	21618	C	G	0,999929	2021-08-03	United States
S_142_D	S	142	SRR15491453	21987	G	A	0,680444	2021-08-03	United States
S_156_NA	S	156	SRR15491453	22028	G	-AGTTCA	0,99858	2021-08-03	United States
S_452_R	S	452	SRR15491453	22917	T	G	0,999874	2021-08-03	United States
S_478_K	S	478	SRR15491453	22995	C	A	0,999904	2021-08-03	United States
S_614_G	S	614	SRR15491453	23403	A	G	0,999941	2021-08-03	United States
S_681_R	S	681	SRR15491453	23604	C	G	0,999817	2021-08-03	United States
S_950_N	S	950	SRR15491453	24410	G	A	0,904094	2021-08-03	United States
ORF3a_26_L	ORF3a	26	SRR15491453	25469	C	T	0,999562	2021-08-03	United States
M_82_T	M	82	SRR15491453	26767	T	C	0,999733	2021-08-03	United States
ORF7a_82_A	ORF7a	82	SRR15491453	27638	T	C	0,999546	2021-08-03	United States
ORF7a_116_F	ORF7a	116	SRR15491453	27739	C	T	0,999819	2021-08-03	United States
ORF7a_120_I	ORF7a	120	SRR15491453	27752	C	T	0,999732	2021-08-03	United States
ORF8_118_NA	ORF8	118	SRR15491453	28247	A	-GATTTC	0,851614	2021-08-03	United States
ORF8_119_V	ORF8	119	SRR15491453	28249	A	T	0,961538	2021-08-03	United States
ORF8_120_L	ORF8	120	SRR15491453	28253	C	A	0,994839	2021-08-03	United States
N_63_G	N	63	SRR15491453	28461	A	G	0,960687	2021-08-03	United States
N_203_M	N	203	SRR15491453	28881	G	T	0,999253	2021-08-03	United States
N_377_Y	N	377	SRR15491453	29402	G	T	0,998992	2021-08-03	United States
ORF1ab_1640_L	ORF1ab	1640	SRR15491456	5184	C	T	0,997267	2021-08-03	United States
ORF1ab_2129_V	ORF1ab	2129	SRR15491456	6651	C	T	0,999516	2021-08-03	United States
ORF1ab_3209_V	ORF1ab	3209	SRR15491456	9891	C	T	0,998731	2021-08-03	United States
ORF1ab_3718_A	ORF1ab	3718	SRR15491456	11418	T	C	0,999443	2021-08-03	United States
ORF1ab_3750_I	ORF1ab	3750	SRR15491456	11514	C	T	0,998433	2021-08-03	United States
ORF1ab_314_L	ORF1ab	314	SRR15491456	14408	C	T	0,999116	2021-08-03	United States
ORF1ab_321_L	ORF1ab	321	SRR15491456	14428	G	T	0,995537	2021-08-03	United States
ORF1ab_662_S	ORF1ab	662	SRR15491456	15451	G	A	0,999271	2021-08-03	United States
ORF1ab_1000_L	ORF1ab	1000	SRR15491456	16466	C	T	0,999899	2021-08-03	United States
ORF1ab_2363_F	ORF1ab	2363	SRR15491456	20555	C	T	0,996533	2021-08-03	United States
S_19_R	S	19	SRR15491456	21618	C	G	1	2021-08-03	United States
S_142_D	S	142	SRR15491456	21987	G	A	0,631944	2021-08-03	United States
S_156_NA	S	156	SRR15491456	22028	G	-AGTTCA	0,998655	2021-08-03	United States
S_222_V	S	222	SRR15491456	22227	C	T	0,998623	2021-08-03	United States
S_452_R	S	452	SRR15491456	22917	T	G	1	2021-08-03	United States
S_478_K	S	478	SRR15491456	22995	C	A	1	2021-08-03	United States
S_614_G	S	614	SRR15491456	23403	A	G	0,999819	2021-08-03	United States
S_681_R	S	681	SRR15491456	23604	C	G	1	2021-08-03	United States
S_940_F	S	940	SRR15491456	24381	C	T	0,131744	2021-08-03	United States
S_950_N	S	950	SRR15491456	24410	G	A	0,937338	2021-08-03	United States
ORF3a_26_L	ORF3a	26	SRR15491456	25469	C	T	1	2021-08-03	United States
ORF3a_224_C	ORF3a	224	SRR15491456	26062	G	T	0,997933	2021-08-03	United States
M_82_T	M	82	SRR15491456	26767	T	C	0,99914	2021-08-03	United States
M_197_N	M	197	SRR15491456	27112	G	A	0,997663	2021-08-03	United States
ORF7a_63_NA	ORF7a	63	SRR15491456	27580	T	-TTGCTTTTGCTTGTCCTGACGGCGTAAAACACGTCTATCAG	0,367979	2021-08-03	United States
ORF7a_82_A	ORF7a	82	SRR15491456	27638	T	C	0,999204	2021-08-03	United States
ORF7a_90_*	ORF7a	90	SRR15491456	27661	C	T	0,0822095	2021-08-03	United States
ORF7a_120_I	ORF7a	120	SRR15491456	27752	C	T	0,999282	2021-08-03	United States
ORF8_118_NA	ORF8	118	SRR15491456	28247	A	-GATTTC	0,838992	2021-08-03	United States
ORF8_120_L	ORF8	120	SRR15491456	28253	C	A	0,975078	2021-08-03	United States
N_63_G	N	63	SRR15491456	28461	A	G	0,95321	2021-08-03	United States
N_203_M	N	203	SRR15491456	28881	G	T	0,998994	2021-08-03	United States
N_377_Y	N	377	SRR15491456	29402	G	T	1	2021-08-03	United States
ORF1ab_1640_L	ORF1ab	1640	SRR15491458	5184	C	T	0,999647	2021-08-03	United States
ORF1ab_2129_V	ORF1ab	2129	SRR15491458	6651	C	T	0,999233	2021-08-03	United States
ORF1ab_3209_V	ORF1ab	3209	SRR15491458	9891	C	T	0,99982	2021-08-03	United States
ORF1ab_3718_A	ORF1ab	3718	SRR15491458	11418	T	C	0,999768	2021-08-03	United States
ORF1ab_3750_I	ORF1ab	3750	SRR15491458	11514	C	T	0,999513	2021-08-03	United States
ORF1ab_314_L	ORF1ab	314	SRR15491458	14408	C	T	0,999226	2021-08-03	United States
ORF1ab_321_L	ORF1ab	321	SRR15491458	14428	G	T	1	2021-08-03	United States
ORF1ab_662_S	ORF1ab	662	SRR15491458	15451	G	A	0,999636	2021-08-03	United States
ORF1ab_1000_L	ORF1ab	1000	SRR15491458	16466	C	T	0,999715	2021-08-03	United States
ORF1ab_2363_F	ORF1ab	2363	SRR15491458	20555	C	T	0,998183	2021-08-03	United States
S_19_R	S	19	SRR15491458	21618	C	G	0,999965	2021-08-03	United States
S_142_D	S	142	SRR15491458	21987	G	A	0,677991	2021-08-03	United States
S_156_NA	S	156	SRR15491458	22028	G	-AGTTCA	0,99878	2021-08-03	United States
S_222_V	S	222	SRR15491458	22227	C	T	0,999202	2021-08-03	United States
S_452_R	S	452	SRR15491458	22917	T	G	0,999375	2021-08-03	United States
S_478_K	S	478	SRR15491458	22995	C	A	1	2021-08-03	United States
S_614_G	S	614	SRR15491458	23403	A	G	0,999937	2021-08-03	United States
S_681_R	S	681	SRR15491458	23604	C	G	0,999759	2021-08-03	United States
S_950_N	S	950	SRR15491458	24410	G	A	0,913678	2021-08-03	United States
ORF3a_26_L	ORF3a	26	SRR15491458	25469	C	T	0,999847	2021-08-03	United States
ORF3a_224_C	ORF3a	224	SRR15491458	26062	G	T	0,999617	2021-08-03	United States
M_82_T	M	82	SRR15491458	26767	T	C	0,999567	2021-08-03	United States
M_197_N	M	197	SRR15491458	27112	G	A	0,999525	2021-08-03	United States
ORF7a_63_NA	ORF7a	63	SRR15491458	27580	T	-TTGCTTTTGCTTGTCCTGACGGCGTAAAACACGTCTATCAG	0,363539	2021-08-03	United States
ORF7a_82_A	ORF7a	82	SRR15491458	27638	T	C	1	2021-08-03	United States
ORF7a_120_I	ORF7a	120	SRR15491458	27752	C	T	0,999657	2021-08-03	United States
ORF8_118_NA	ORF8	118	SRR15491458	28247	A	-GATTTC	0,85013	2021-08-03	United States
ORF8_120_L	ORF8	120	SRR15491458	28253	C	A	0,984556	2021-08-03	United States
N_63_G	N	63	SRR15491458	28461	A	G	0,959779	2021-08-03	United States
N_203_M	N	203	SRR15491458	28881	G	T	0,999444	2021-08-03	United States
N_377_Y	N	377	SRR15491458	29402	G	T	0,999636	2021-08-03	United States
ORF1ab_1640_L	ORF1ab	1640	SRR15491459	5184	C	T	0,999673	2021-08-03	United States
ORF1ab_2129_V	ORF1ab	2129	SRR15491459	6651	C	T	0,999289	2021-08-03	United States
ORF1ab_3209_V	ORF1ab	3209	SRR15491459	9891	C	T	0,999719	2021-08-03	United States
ORF1ab_3718_A	ORF1ab	3718	SRR15491459	11418	T	C	0,999849	2021-08-03	United States
ORF1ab_3750_I	ORF1ab	3750	SRR15491459	11514	C	T	0,999197	2021-08-03	United States
ORF1ab_314_L	ORF1ab	314	SRR15491459	14408	C	T	0,999764	2021-08-03	United States
ORF1ab_321_L	ORF1ab	321	SRR15491459	14428	G	T	0,999794	2021-08-03	United States
ORF1ab_662_S	ORF1ab	662	SRR15491459	15451	G	A	0,998195	2021-08-03	United States
ORF1ab_1000_L	ORF1ab	1000	SRR15491459	16466	C	T	0,999792	2021-08-03	United States
ORF1ab_2363_F	ORF1ab	2363	SRR15491459	20555	C	T	0,99749	2021-08-03	United States
S_19_R	S	19	SRR15491459	21618	C	G	0,999946	2021-08-03	United States
S_142_D	S	142	SRR15491459	21987	G	A	0,511233	2021-08-03	United States
S_156_NA	S	156	SRR15491459	22028	G	-AGTTCA	0,998977	2021-08-03	United States
S_222_V	S	222	SRR15491459	22227	C	T	0,999748	2021-08-03	United States
S_452_R	S	452	SRR15491459	22917	T	G	0,999437	2021-08-03	United States
S_478_K	S	478	SRR15491459	22995	C	A	0,999843	2021-08-03	United States
S_614_G	S	614	SRR15491459	23403	A	G	0,999729	2021-08-03	United States
S_681_R	S	681	SRR15491459	23604	C	G	0,999713	2021-08-03	United States
S_950_N	S	950	SRR15491459	24410	G	A	0,817773	2021-08-03	United States
ORF3a_26_L	ORF3a	26	SRR15491459	25469	C	T	0,999841	2021-08-03	United States
ORF3a_224_C	ORF3a	224	SRR15491459	26062	G	T	0,998651	2021-08-03	United States
M_82_T	M	82	SRR15491459	26767	T	C	0,999738	2021-08-03	United States
M_197_N	M	197	SRR15491459	27112	G	A	0,999337	2021-08-03	United States
ORF7a_63_NA	ORF7a	63	SRR15491459	27580	T	-TTGCTTTTGCTTGTCCTGACGGCGTAAAACACGTCTATCAG	0,370599	2021-08-03	United States
ORF7a_82_A	ORF7a	82	SRR15491459	27638	T	C	0,999574	2021-08-03	United States
ORF7a_120_I	ORF7a	120	SRR15491459	27752	C	T	0,99966	2021-08-03	United States
ORF8_118_NA	ORF8	118	SRR15491459	28247	A	-GATTTC	0,859087	2021-08-03	United States
ORF8_119_V	ORF8	119	SRR15491459	28249	A	T	0,885965	2021-08-03	United States
ORF8_120_L	ORF8	120	SRR15491459	28253	C	A	0,988462	2021-08-03	United States
N_63_G	N	63	SRR15491459	28461	A	G	0,88845	2021-08-03	United States
N_203_M	N	203	SRR15491459	28881	G	T	0,999548	2021-08-03	United States
N_377_Y	N	377	SRR15491459	29402	G	T	0,999274	2021-08-03	United States
ORF1ab_81_NA	ORF1ab	81	SRR15491463	507	A	-TGGTCATGTTATGGT	0,923765	2021-08-02	United States
ORF1ab_1206_T	ORF1ab	1206	SRR15491463	3882	T	C	1	2021-08-02	United States
ORF1ab_1640_L	ORF1ab	1640	SRR15491463	5184	C	T	1	2021-08-02	United States
ORF1ab_1908_I	ORF1ab	1908	SRR15491463	5988	C	T	0,0640301	2021-08-02	United States
ORF1ab_1935_T	ORF1ab	1935	SRR15491463	6069	T	C	0,0643275	2021-08-02	United States
ORF1ab_2802_L	ORF1ab	2802	SRR15491463	8669	T	C	0,0590648	2021-08-02	United States
ORF1ab_3209_V	ORF1ab	3209	SRR15491463	9891	C	T	1	2021-08-02	United States
ORF1ab_3718_A	ORF1ab	3718	SRR15491463	11418	T	C	1	2021-08-02	United States
ORF1ab_3750_I	ORF1ab	3750	SRR15491463	11514	C	T	0,99904	2021-08-02	United States
ORF1ab_314_L	ORF1ab	314	SRR15491463	14408	C	T	0,999687	2021-08-02	United States
ORF1ab_662_S	ORF1ab	662	SRR15491463	15451	G	A	0,997739	2021-08-02	United States
ORF1ab_1000_L	ORF1ab	1000	SRR15491463	16466	C	T	0,999463	2021-08-02	United States
ORF1ab_2188_D	ORF1ab	2188	SRR15491463	20030	C	A	0,0651629	2021-08-02	United States
S_19_R	S	19	SRR15491463	21618	C	G	1	2021-08-02	United States
S_30_H	S	30	SRR15491463	21650	A	C	0,0542857	2021-08-02	United States
S_156_NA	S	156	SRR15491463	22028	G	-AGTTCA	1	2021-08-02	United States
S_222_V	S	222	SRR15491463	22227	C	T	1	2021-08-02	United States
S_452_R	S	452	SRR15491463	22917	T	G	1	2021-08-02	United States
S_478_K	S	478	SRR15491463	22995	C	A	1	2021-08-02	United States
S_614_G	S	614	SRR15491463	23403	A	G	0,999794	2021-08-02	United States
S_681_R	S	681	SRR15491463	23604	C	G	1	2021-08-02	United States
S_950_N	S	950	SRR15491463	24410	G	A	0,994361	2021-08-02	United States
S_1264_L	S	1264	SRR15491463	25352	G	T	0,997532	2021-08-02	United States
ORF3a_26_L	ORF3a	26	SRR15491463	25469	C	T	0,999864	2021-08-02	United States
M_82_T	M	82	SRR15491463	26767	T	C	0,999958	2021-08-02	United States
ORF6_48_N	ORF6	48	SRR15491463	27345	A	T	0,999814	2021-08-02	United States
ORF8_118_NA	ORF8	118	SRR15491463	28247	A	-GATTTC	0,836221	2021-08-02	United States
ORF8_120_L	ORF8	120	SRR15491463	28253	C	A	0,990476	2021-08-02	United States
N_63_G	N	63	SRR15491463	28461	A	G	0,968573	2021-08-02	United States
N_203_M	N	203	SRR15491463	28881	G	T	1	2021-08-02	United States
N_377_Y	N	377	SRR15491463	29402	G	T	0,992908	2021-08-02	United States
ORF1ab_1306_S	ORF1ab	1306	SRR15491465	4181	G	T	0,999833	2021-08-02	United States
ORF1ab_2046_L	ORF1ab	2046	SRR15491465	6402	C	T	0,998865	2021-08-02	United States
ORF1ab_2287_S	ORF1ab	2287	SRR15491465	7124	C	T	1	2021-08-02	United States
ORF1ab_2930_L	ORF1ab	2930	SRR15491465	9053	G	T	0,999869	2021-08-02	United States
ORF1ab_3255_I	ORF1ab	3255	SRR15491465	10029	C	T	0,999944	2021-08-02	United States
ORF1ab_3646_A	ORF1ab	3646	SRR15491465	11201	A	G	0,999746	2021-08-02	United States
ORF1ab_314_L	ORF1ab	314	SRR15491465	14408	C	T	0,999797	2021-08-02	United States
ORF1ab_662_S	ORF1ab	662	SRR15491465	15451	G	A	0,997101	2021-08-02	United States
ORF1ab_1000_L	ORF1ab	1000	SRR15491465	16466	C	T	0,999887	2021-08-02	United States
ORF1ab_1918_V	ORF1ab	1918	SRR15491465	19220	C	T	0,999755	2021-08-02	United States
ORF1ab_2635_H	ORF1ab	2635	SRR15491465	21372	G	T	0,969697	2021-08-02	United States
S_19_R	S	19	SRR15491465	21618	C	G	0,995653	2021-08-02	United States
S_95_I	S	95	SRR15491465	21846	C	T	0,997006	2021-08-02	United States
S_105_NA	S	105	SRR15491465	21875	A	+T	0,052506	2021-08-02	United States
S_142_D	S	142	SRR15491465	21987	G	A	0,849123	2021-08-02	United States
S_156_NA	S	156	SRR15491465	22028	G	-AGTTCA	0,976589	2021-08-02	United States
S_160_NA	S	160	SRR15491465	22041	A	-TTCTAGTGCGAATAATTGCACTTTTGAATATG	0,0553846	2021-08-02	United States
S_452_R	S	452	SRR15491465	22917	T	G	1	2021-08-02	United States
S_478_K	S	478	SRR15491465	22995	C	A	0,9996	2021-08-02	United States
S_614_G	S	614	SRR15491465	23403	A	G	0,999878	2021-08-02	United States
S_681_R	S	681	SRR15491465	23604	C	G	0,999714	2021-08-02	United States
S_950_N	S	950	SRR15491465	24410	G	A	0,998279	2021-08-02	United States
S_1073_N	S	1073	SRR15491465	24781	G	C	0,995581	2021-08-02	United States
ORF3a_26_L	ORF3a	26	SRR15491465	25469	C	T	0,999822	2021-08-02	United States
M_82_T	M	82	SRR15491465	26767	T	C	0,999871	2021-08-02	United States
ORF7a_71_I	ORF7a	71	SRR15491465	27604	G	A	1	2021-08-02	United States
ORF7a_82_A	ORF7a	82	SRR15491465	27638	T	C	0,999073	2021-08-02	United States
ORF7a_120_I	ORF7a	120	SRR15491465	27752	C	T	1	2021-08-02	United States
ORF7b_40_I	ORF7b	40	SRR15491465	27874	C	T	0,999309	2021-08-02	United States
ORF8_118_NA	ORF8	118	SRR15491465	28247	A	-GATTTC	0,85245	2021-08-02	United States
ORF8_119_V	ORF8	119	SRR15491465	28249	A	T	0,917553	2021-08-02	United States
ORF8_120_L	ORF8	120	SRR15491465	28253	C	A	0,989696	2021-08-02	United States
N_63_G	N	63	SRR15491465	28461	A	G	0,964779	2021-08-02	United States
N_203_M	N	203	SRR15491465	28881	G	T	0,999829	2021-08-02	United States
N_215_C	N	215	SRR15491465	28916	G	T	0,999448	2021-08-02	United States
N_377_Y	N	377	SRR15491465	29402	G	T	0,998261	2021-08-02	United States
ORF1ab_25_A	ORF1ab	25	SRR15491466	339	A	C	0,747556	2021-08-02	United States
ORF1ab_424_I	ORF1ab	424	SRR15491466	1535	G	A	0,94197	2021-08-02	United States
ORF1ab_767_K	ORF1ab	767	SRR15491466	2564	G	A	0,0801065	2021-08-02	United States
ORF1ab_1228_G	ORF1ab	1228	SRR15491466	3948	A	G	0,058406	2021-08-02	United States
ORF1ab_1633_D	ORF1ab	1633	SRR15491466	5164	G	T	0,935905	2021-08-02	United States
ORF1ab_1640_L	ORF1ab	1640	SRR15491466	5184	C	T	0,946496	2021-08-02	United States
ORF1ab_2046_L	ORF1ab	2046	SRR15491466	6402	C	T	0,0757185	2021-08-02	United States
ORF1ab_2745_V	ORF1ab	2745	SRR15491466	8499	C	T	0,0538343	2021-08-02	United States
ORF1ab_2930_L	ORF1ab	2930	SRR15491466	9053	G	T	0,0889026	2021-08-02	United States
ORF1ab_3209_V	ORF1ab	3209	SRR15491466	9891	C	T	0,960317	2021-08-02	United States
ORF1ab_3646_A	ORF1ab	3646	SRR15491466	11201	A	G	0,0592402	2021-08-02	United States
ORF1ab_3718_A	ORF1ab	3718	SRR15491466	11418	T	C	0,951514	2021-08-02	United States
ORF1ab_3750_I	ORF1ab	3750	SRR15491466	11514	C	T	0,947278	2021-08-02	United States
ORF1ab_314_L	ORF1ab	314	SRR15491466	14408	C	T	0,999739	2021-08-02	United States
ORF1ab_662_S	ORF1ab	662	SRR15491466	15451	G	A	0,998005	2021-08-02	United States
ORF1ab_1000_L	ORF1ab	1000	SRR15491466	16466	C	T	0,999759	2021-08-02	United States
ORF1ab_1918_V	ORF1ab	1918	SRR15491466	19220	C	T	0,0577437	2021-08-02	United States
S_19_R	S	19	SRR15491466	21618	C	G	0,999209	2021-08-02	United States
S_142_D	S	142	SRR15491466	21987	G	A	0,784	2021-08-02	United States
S_156_NA	S	156	SRR15491466	22028	G	-AGTTCA	0,997333	2021-08-02	United States
S_222_V	S	222	SRR15491466	22227	C	T	0,95241	2021-08-02	United States
S_452_R	S	452	SRR15491466	22917	T	G	0,999742	2021-08-02	United States
S_478_K	S	478	SRR15491466	22995	C	A	1	2021-08-02	United States
S_614_G	S	614	SRR15491466	23403	A	G	0,999859	2021-08-02	United States
S_681_R	S	681	SRR15491466	23604	C	G	0,999606	2021-08-02	United States
S_950_N	S	950	SRR15491466	24410	G	A	0,974892	2021-08-02	United States
ORF3a_26_L	ORF3a	26	SRR15491466	25469	C	T	0,999847	2021-08-02	United States
ORF3a_89_I	ORF3a	89	SRR15491466	25658	C	T	0,0630433	2021-08-02	United States
M_82_T	M	82	SRR15491466	26767	T	C	0,99981	2021-08-02	United States
ORF7a_82_A	ORF7a	82	SRR15491466	27638	T	C	1	2021-08-02	United States
ORF7a_120_I	ORF7a	120	SRR15491466	27752	C	T	1	2021-08-02	United States
ORF7b_40_I	ORF7b	40	SRR15491466	27874	C	T	0,0689303	2021-08-02	United States
ORF8_118_NA	ORF8	118	SRR15491466	28247	A	-GATTTC	0,840035	2021-08-02	United States
ORF8_119_V	ORF8	119	SRR15491466	28249	A	T	0,836502	2021-08-02	United States
ORF8_120_L	ORF8	120	SRR15491466	28253	C	A	0,997296	2021-08-02	United States
N_18_V	N	18	SRR15491466	28326	G	T	0,938666	2021-08-02	United States
N_63_G	N	63	SRR15491466	28461	A	G	0,924054	2021-08-02	United States
N_162_L	N	162	SRR15491466	28758	C	T	0,939836	2021-08-02	United States
N_203_M	N	203	SRR15491466	28881	G	T	0,999269	2021-08-02	United States
N_254_S	N	254	SRR15491466	29033	G	T	0,0921107	2021-08-02	United States
N_377_Y	N	377	SRR15491466	29402	G	T	0,998706	2021-08-02	United States
N_398_V	N	398	SRR15491466	29466	C	T	0,0686849	2021-08-02	United States
ORF1ab_1306_S	ORF1ab	1306	SRR15491468	4181	G	T	1	2021-08-03	United States
ORF1ab_2046_L	ORF1ab	2046	SRR15491468	6402	C	T	0,998809	2021-08-03	United States
ORF1ab_2287_S	ORF1ab	2287	SRR15491468	7124	C	T	1	2021-08-03	United States
ORF1ab_2930_L	ORF1ab	2930	SRR15491468	9053	G	T	0,999353	2021-08-03	United States
ORF1ab_3255_I	ORF1ab	3255	SRR15491468	10029	C	T	0,999541	2021-08-03	United States
ORF1ab_3646_A	ORF1ab	3646	SRR15491468	11201	A	G	0,999654	2021-08-03	United States
ORF1ab_314_L	ORF1ab	314	SRR15491468	14408	C	T	1	2021-08-03	United States
ORF1ab_662_S	ORF1ab	662	SRR15491468	15451	G	A	0,99521	2021-08-03	United States
ORF1ab_1000_L	ORF1ab	1000	SRR15491468	16466	C	T	0,999879	2021-08-03	United States
ORF1ab_1918_V	ORF1ab	1918	SRR15491468	19220	C	T	0,999724	2021-08-03	United States
ORF1ab_2635_H	ORF1ab	2635	SRR15491468	21372	G	T	1	2021-08-03	United States
S_19_R	S	19	SRR15491468	21618	C	G	1	2021-08-03	United States
S_156_NA	S	156	SRR15491468	22028	G	-AGTTCA	0,998571	2021-08-03	United States
S_452_R	S	452	SRR15491468	22917	T	G	1	2021-08-03	United States
S_478_K	S	478	SRR15491468	22995	C	A	1	2021-08-03	United States
S_614_G	S	614	SRR15491468	23403	A	G	0,999893	2021-08-03	United States
S_681_R	S	681	SRR15491468	23604	C	G	1	2021-08-03	United States
S_950_N	S	950	SRR15491468	24410	G	A	0,999667	2021-08-03	United States
S_1073_N	S	1073	SRR15491468	24781	G	C	0,993771	2021-08-03	United States
ORF3a_26_L	ORF3a	26	SRR15491468	25469	C	T	1	2021-08-03	United States
M_82_T	M	82	SRR15491468	26767	T	C	0,999869	2021-08-03	United States
ORF7a_71_I	ORF7a	71	SRR15491468	27604	G	A	1	2021-08-03	United States
ORF7a_82_A	ORF7a	82	SRR15491468	27638	T	C	1	2021-08-03	United States
ORF7a_120_I	ORF7a	120	SRR15491468	27752	C	T	0,999245	2021-08-03	United States
ORF7b_40_I	ORF7b	40	SRR15491468	27874	C	T	0,999165	2021-08-03	United States
ORF8_118_NA	ORF8	118	SRR15491468	28247	A	-GATTTC	0,84101	2021-08-03	United States
ORF8_120_L	ORF8	120	SRR15491468	28253	C	A	0,989362	2021-08-03	United States
N_63_G	N	63	SRR15491468	28461	A	G	0,981756	2021-08-03	United States
N_203_M	N	203	SRR15491468	28881	G	T	0,999454	2021-08-03	United States
N_215_C	N	215	SRR15491468	28916	G	T	0,998978	2021-08-03	United States
N_377_Y	N	377	SRR15491468	29402	G	T	1	2021-08-03	United States
ORF1ab_1306_S	ORF1ab	1306	SRR15491471	4181	G	T	0,999961	2021-08-02	United States
ORF1ab_2046_L	ORF1ab	2046	SRR15491471	6402	C	T	0,998774	2021-08-02	United States
ORF1ab_2287_S	ORF1ab	2287	SRR15491471	7124	C	T	1	2021-08-02	United States
ORF1ab_2554_V	ORF1ab	2554	SRR15491471	7926	C	T	1	2021-08-02	United States
ORF1ab_2930_L	ORF1ab	2930	SRR15491471	9053	G	T	0,999574	2021-08-02	United States
ORF1ab_3255_I	ORF1ab	3255	SRR15491471	10029	C	T	0,999893	2021-08-02	United States
ORF1ab_3646_A	ORF1ab	3646	SRR15491471	11201	A	G	0,999641	2021-08-02	United States
ORF1ab_183_V	ORF1ab	183	SRR15491471	14014	T	G	0,999924	2021-08-02	United States
ORF1ab_314_L	ORF1ab	314	SRR15491471	14408	C	T	0,999097	2021-08-02	United States
ORF1ab_662_S	ORF1ab	662	SRR15491471	15451	G	A	0,999374	2021-08-02	United States
ORF1ab_1000_L	ORF1ab	1000	SRR15491471	16466	C	T	0,999946	2021-08-02	United States
ORF1ab_1918_V	ORF1ab	1918	SRR15491471	19220	C	T	0,999573	2021-08-02	United States
S_19_R	S	19	SRR15491471	21618	C	G	1	2021-08-02	United States
S_142_D	S	142	SRR15491471	21987	G	A	0,839827	2021-08-02	United States
S_156_NA	S	156	SRR15491471	22028	G	-AGTTCA	0,998567	2021-08-02	United States
S_452_R	S	452	SRR15491471	22917	T	G	0,999235	2021-08-02	United States
S_478_K	S	478	SRR15491471	22995	C	A	1	2021-08-02	United States
S_614_G	S	614	SRR15491471	23403	A	G	0,999857	2021-08-02	United States
S_681_R	S	681	SRR15491471	23604	C	G	0,999652	2021-08-02	United States
S_950_N	S	950	SRR15491471	24410	G	A	0,964581	2021-08-02	United States
ORF3a_26_L	ORF3a	26	SRR15491471	25469	C	T	0,999168	2021-08-02	United States
M_82_T	M	82	SRR15491471	26767	T	C	0,999795	2021-08-02	United States
ORF7a_82_A	ORF7a	82	SRR15491471	27638	T	C	1	2021-08-02	United States
ORF7a_120_I	ORF7a	120	SRR15491471	27752	C	T	1	2021-08-02	United States
ORF7b_40_I	ORF7b	40	SRR15491471	27874	C	T	0,999737	2021-08-02	United States
ORF8_118_NA	ORF8	118	SRR15491471	28247	A	-GATTTC	0,84725	2021-08-02	United States
ORF8_119_V	ORF8	119	SRR15491471	28249	A	T	0,941935	2021-08-02	United States
ORF8_120_L	ORF8	120	SRR15491471	28253	C	A	0,994761	2021-08-02	United States
N_63_G	N	63	SRR15491471	28461	A	G	0,967512	2021-08-02	United States
N_203_M	N	203	SRR15491471	28881	G	T	0,999746	2021-08-02	United States
N_215_C	N	215	SRR15491471	28916	G	T	0,999518	2021-08-02	United States
N_377_Y	N	377	SRR15491471	29402	G	T	0,996562	2021-08-02	United States
ORF1ab_309_S	ORF1ab	309	SRR15491472	1190	C	T	0,99956	2021-08-02	United States
ORF1ab_1306_S	ORF1ab	1306	SRR15491472	4181	G	T	0,999889	2021-08-02	United States
ORF1ab_2046_L	ORF1ab	2046	SRR15491472	6402	C	T	0,997778	2021-08-02	United States
ORF1ab_2287_S	ORF1ab	2287	SRR15491472	7124	C	T	0,999874	2021-08-02	United States
ORF1ab_2930_L	ORF1ab	2930	SRR15491472	9053	G	T	0,999402	2021-08-02	United States
ORF1ab_3255_I	ORF1ab	3255	SRR15491472	10029	C	T	0,999852	2021-08-02	United States
ORF1ab_3646_A	ORF1ab	3646	SRR15491472	11201	A	G	0,999727	2021-08-02	United States
ORF1ab_3731_V	ORF1ab	3731	SRR15491472	11456	A	G	0,999719	2021-08-02	United States
ORF1ab_3777_R	ORF1ab	3777	SRR15491472	11595	A	G	0,99944	2021-08-02	United States
ORF1ab_314_L	ORF1ab	314	SRR15491472	14408	C	T	0,999558	2021-08-02	United States
ORF1ab_316_I	ORF1ab	316	SRR15491472	14414	G	T	0,99946	2021-08-02	United States
ORF1ab_662_S	ORF1ab	662	SRR15491472	15451	G	A	0,998565	2021-08-02	United States
ORF1ab_1000_L	ORF1ab	1000	SRR15491472	16466	C	T	0,999829	2021-08-02	United States
ORF1ab_1918_V	ORF1ab	1918	SRR15491472	19220	C	T	0,999791	2021-08-02	United States
S_19_R	S	19	SRR15491472	21618	C	G	0,999888	2021-08-02	United States
S_142_D	S	142	SRR15491472	21987	G	A	0,703247	2021-08-02	United States
S_156_NA	S	156	SRR15491472	22028	G	-AGTTCA	0,998802	2021-08-02	United States
S_452_R	S	452	SRR15491472	22917	T	G	0,999821	2021-08-02	United States
S_478_K	S	478	SRR15491472	22995	C	A	0,999716	2021-08-02	United States
S_614_G	S	614	SRR15491472	23403	A	G	0,999877	2021-08-02	United States
S_681_R	S	681	SRR15491472	23604	C	G	0,999095	2021-08-02	United States
S_950_N	S	950	SRR15491472	24410	G	A	0,926261	2021-08-02	United States
ORF3a_26_L	ORF3a	26	SRR15491472	25469	C	T	0,999627	2021-08-02	United States
M_82_T	M	82	SRR15491472	26767	T	C	0,999746	2021-08-02	United States
ORF7a_82_A	ORF7a	82	SRR15491472	27638	T	C	0,998968	2021-08-02	United States
ORF7a_120_I	ORF7a	120	SRR15491472	27752	C	T	0,999394	2021-08-02	United States
ORF7b_40_I	ORF7b	40	SRR15491472	27874	C	T	0,999493	2021-08-02	United States
ORF8_118_NA	ORF8	118	SRR15491472	28247	A	-GATTTC	0,849648	2021-08-02	United States
ORF8_119_V	ORF8	119	SRR15491472	28249	A	T	0,959677	2021-08-02	United States
ORF8_120_L	ORF8	120	SRR15491472	28253	C	A	0,99278	2021-08-02	United States
N_63_G	N	63	SRR15491472	28461	A	G	0,942755	2021-08-02	United States
N_203_M	N	203	SRR15491472	28881	G	T	1	2021-08-02	United States
N_215_C	N	215	SRR15491472	28916	G	T	1	2021-08-02	United States
N_377_Y	N	377	SRR15491472	29402	G	T	0,998632	2021-08-02	United States
ORF1ab_1228_G	ORF1ab	1228	SRR15491473	3948	A	G	0,999857	2021-08-02	United States
ORF1ab_1306_S	ORF1ab	1306	SRR15491473	4181	G	T	0,999538	2021-08-02	United States
ORF1ab_1760_I	ORF1ab	1760	SRR15491473	5544	C	T	0,998761	2021-08-02	United States
ORF1ab_2046_L	ORF1ab	2046	SRR15491473	6402	C	T	0,999018	2021-08-02	United States
ORF1ab_2287_S	ORF1ab	2287	SRR15491473	7124	C	T	0,999912	2021-08-02	United States
ORF1ab_2930_L	ORF1ab	2930	SRR15491473	9053	G	T	0,999808	2021-08-02	United States
ORF1ab_3255_I	ORF1ab	3255	SRR15491473	10029	C	T	0,999781	2021-08-02	United States
ORF1ab_3646_A	ORF1ab	3646	SRR15491473	11201	A	G	0,999557	2021-08-02	United States
ORF1ab_3766_F	ORF1ab	3766	SRR15491473	11562	G	T	0,940943	2021-08-02	United States
ORF1ab_314_L	ORF1ab	314	SRR15491473	14408	C	T	0,999863	2021-08-02	United States
ORF1ab_662_S	ORF1ab	662	SRR15491473	15451	G	A	0,999281	2021-08-02	United States
ORF1ab_1000_L	ORF1ab	1000	SRR15491473	16466	C	T	0,999803	2021-08-02	United States
ORF1ab_1918_V	ORF1ab	1918	SRR15491473	19220	C	T	0,999522	2021-08-02	United States
S_19_R	S	19	SRR15491473	21618	C	G	0,998331	2021-08-02	United States
S_142_D	S	142	SRR15491473	21987	G	A	0,729404	2021-08-02	United States
S_156_NA	S	156	SRR15491473	22028	G	-AGTTCA	0,999219	2021-08-02	United States
S_452_R	S	452	SRR15491473	22917	T	G	0,999555	2021-08-02	United States
S_478_K	S	478	SRR15491473	22995	C	A	0,999595	2021-08-02	United States
S_614_G	S	614	SRR15491473	23403	A	G	0,99983	2021-08-02	United States
S_681_R	S	681	SRR15491473	23604	C	G	0,999923	2021-08-02	United States
S_950_N	S	950	SRR15491473	24410	G	A	0,91403	2021-08-02	United States
ORF3a_26_L	ORF3a	26	SRR15491473	25469	C	T	0,999723	2021-08-02	United States
ORF3a_239_Q	ORF3a	239	SRR15491473	26107	G	C	0,99956	2021-08-02	United States
M_82_T	M	82	SRR15491473	26767	T	C	0,999749	2021-08-02	United States
ORF7a_82_A	ORF7a	82	SRR15491473	27638	T	C	0,999386	2021-08-02	United States
ORF7a_120_I	ORF7a	120	SRR15491473	27752	C	T	0,9994	2021-08-02	United States
ORF7b_40_I	ORF7b	40	SRR15491473	27874	C	T	0,99971	2021-08-02	United States
ORF8_118_NA	ORF8	118	SRR15491473	28247	A	-GATTTC	0,847542	2021-08-02	United States
ORF8_119_V	ORF8	119	SRR15491473	28249	A	T	0,950249	2021-08-02	United States
ORF8_120_L	ORF8	120	SRR15491473	28253	C	A	0,992868	2021-08-02	United States
N_63_G	N	63	SRR15491473	28461	A	G	0,968983	2021-08-02	United States
N_203_M	N	203	SRR15491473	28881	G	T	0,999653	2021-08-02	United States
N_215_C	N	215	SRR15491473	28916	G	T	0,999212	2021-08-02	United States
N_254_V	N	254	SRR15491473	29034	C	T	0,060406	2021-08-02	United States
N_377_Y	N	377	SRR15491473	29402	G	T	0,999826	2021-08-02	United States
ORF1ab_1306_S	ORF1ab	1306	SRR15491474	4181	G	T	0,999629	2021-08-01	United States
ORF1ab_2046_L	ORF1ab	2046	SRR15491474	6402	C	T	0,9982	2021-08-01	United States
ORF1ab_2125_Y	ORF1ab	2125	SRR15491474	6638	C	T	0,999873	2021-08-01	United States
ORF1ab_2287_S	ORF1ab	2287	SRR15491474	7124	C	T	0,999794	2021-08-01	United States
ORF1ab_2554_V	ORF1ab	2554	SRR15491474	7926	C	T	0,999791	2021-08-01	United States
ORF1ab_2930_L	ORF1ab	2930	SRR15491474	9053	G	T	0,999176	2021-08-01	United States
ORF1ab_3255_I	ORF1ab	3255	SRR15491474	10029	C	T	0,999622	2021-08-01	United States
ORF1ab_3646_A	ORF1ab	3646	SRR15491474	11201	A	G	0,9996	2021-08-01	United States
ORF1ab_4083_M	ORF1ab	4083	SRR15491474	12513	C	T	0,0670051	2021-08-01	United States
ORF1ab_183_V	ORF1ab	183	SRR15491474	14014	T	G	0,999872	2021-08-01	United States
ORF1ab_314_L	ORF1ab	314	SRR15491474	14408	C	T	0,999401	2021-08-01	United States
ORF1ab_662_S	ORF1ab	662	SRR15491474	15451	G	A	0,998899	2021-08-01	United States
ORF1ab_1000_L	ORF1ab	1000	SRR15491474	16466	C	T	0,999902	2021-08-01	United States
ORF1ab_1087_Y	ORF1ab	1087	SRR15491474	16726	C	T	0,999822	2021-08-01	United States
ORF1ab_1918_V	ORF1ab	1918	SRR15491474	19220	C	T	0,999707	2021-08-01	United States
S_19_R	S	19	SRR15491474	21618	C	G	0,999934	2021-08-01	United States
S_142_D	S	142	SRR15491474	21987	G	A	0,763203	2021-08-01	United States
S_156_NA	S	156	SRR15491474	22028	G	-AGTTCA	0,999255	2021-08-01	United States
S_452_R	S	452	SRR15491474	22917	T	G	0,999627	2021-08-01	United States
S_478_K	S	478	SRR15491474	22995	C	A	0,999832	2021-08-01	United States
S_614_G	S	614	SRR15491474	23403	A	G	0,999832	2021-08-01	United States
S_681_R	S	681	SRR15491474	23604	C	G	0,999844	2021-08-01	United States
S_950_N	S	950	SRR15491474	24410	G	A	0,953555	2021-08-01	United States
ORF3a_26_L	ORF3a	26	SRR15491474	25469	C	T	0,999824	2021-08-01	United States
M_82_T	M	82	SRR15491474	26767	T	C	0,999917	2021-08-01	United States
ORF7a_82_A	ORF7a	82	SRR15491474	27638	T	C	0,999881	2021-08-01	United States
ORF7a_120_I	ORF7a	120	SRR15491474	27752	C	T	0,999696	2021-08-01	United States
ORF7b_40_I	ORF7b	40	SRR15491474	27874	C	T	0,999853	2021-08-01	United States
ORF8_60_F	ORF8	60	SRR15491474	28073	G	T	0,999906	2021-08-01	United States
ORF8_118_NA	ORF8	118	SRR15491474	28247	A	-GATTTC	0,853043	2021-08-01	United States
ORF8_119_V	ORF8	119	SRR15491474	28249	A	T	0,981651	2021-08-01	United States
ORF8_120_L	ORF8	120	SRR15491474	28253	C	A	0,984197	2021-08-01	United States
N_63_G	N	63	SRR15491474	28461	A	G	0,97926	2021-08-01	United States
N_203_M	N	203	SRR15491474	28881	G	T	0,999837	2021-08-01	United States
N_215_C	N	215	SRR15491474	28916	G	T	0,999951	2021-08-01	United States
N_377_Y	N	377	SRR15491474	29402	G	T	0,998537	2021-08-01	United States
ORF1ab_379_E	ORF1ab	379	SRR15491475	1401	G	A	0,513834	2021-08-02	United States
ORF1ab_1306_S	ORF1ab	1306	SRR15491475	4181	G	T	1	2021-08-02	United States
ORF1ab_2046_L	ORF1ab	2046	SRR15491475	6402	C	T	0,99752	2021-08-02	United States
ORF1ab_2287_S	ORF1ab	2287	SRR15491475	7124	C	T	1	2021-08-02	United States
ORF1ab_2930_L	ORF1ab	2930	SRR15491475	9053	G	T	1	2021-08-02	United States
ORF1ab_3255_I	ORF1ab	3255	SRR15491475	10029	C	T	1	2021-08-02	United States
ORF1ab_3336_I	ORF1ab	3336	SRR15491475	10271	G	A	1	2021-08-02	United States
ORF1ab_3603_NA	ORF1ab	3603	SRR15491475	11074	C	+T	0,082297	2021-08-02	United States
ORF1ab_3606_NA	ORF1ab	3606	SRR15491475	11082	T	-G	0,143154	2021-08-02	United States
ORF1ab_3606_F	ORF1ab	3606	SRR15491475	11083	G	T	0,99944	2021-08-02	United States
ORF1ab_3646_A	ORF1ab	3646	SRR15491475	11201	A	G	1	2021-08-02	United States
ORF1ab_218_L	ORF1ab	218	SRR15491475	14120	C	T	0,998724	2021-08-02	United States
ORF1ab_314_L	ORF1ab	314	SRR15491475	14408	C	T	1	2021-08-02	United States
ORF1ab_662_S	ORF1ab	662	SRR15491475	15451	G	A	1	2021-08-02	United States
ORF1ab_1000_L	ORF1ab	1000	SRR15491475	16466	C	T	1	2021-08-02	United States
ORF1ab_1918_V	ORF1ab	1918	SRR15491475	19220	C	T	1	2021-08-02	United States
S_19_R	S	19	SRR15491475	21618	C	G	1	2021-08-02	United States
S_156_NA	S	156	SRR15491475	22028	G	-AGTTCA	1	2021-08-02	United States
S_452_R	S	452	SRR15491475	22917	T	G	1	2021-08-02	United States
S_614_G	S	614	SRR15491475	23403	A	G	0,999765	2021-08-02	United States
S_681_R	S	681	SRR15491475	23604	C	G	1	2021-08-02	United States
S_950_N	S	950	SRR15491475	24410	G	A	0,953333	2021-08-02	United States
ORF3a_26_L	ORF3a	26	SRR15491475	25469	C	T	1	2021-08-02	United States
M_82_T	M	82	SRR15491475	26767	T	C	1	2021-08-02	United States
ORF6_46_V	ORF6	46	SRR15491475	27338	A	T	1	2021-08-02	United States
ORF7a_82_A	ORF7a	82	SRR15491475	27638	T	C	1	2021-08-02	United States
ORF7a_120_I	ORF7a	120	SRR15491475	27752	C	T	1	2021-08-02	United States
ORF7b_40_I	ORF7b	40	SRR15491475	27874	C	T	1	2021-08-02	United States
ORF8_118_NA	ORF8	118	SRR15491475	28247	A	-GATTTC	0,835951	2021-08-02	United States
N_63_G	N	63	SRR15491475	28461	A	G	0,959288	2021-08-02	United States
N_203_M	N	203	SRR15491475	28881	G	T	1	2021-08-02	United States
N_215_C	N	215	SRR15491475	28916	G	T	1	2021-08-02	United States
N_377_Y	N	377	SRR15491475	29402	G	T	0,994652	2021-08-02	United States
ORF1ab_1463_V	ORF1ab	1463	SRR15491476	4653	C	T	0,991645	2021-08-02	United States
ORF1ab_1633_D	ORF1ab	1633	SRR15491476	5164	G	T	0,999068	2021-08-02	United States
ORF1ab_1640_L	ORF1ab	1640	SRR15491476	5184	C	T	0,999349	2021-08-02	United States
ORF1ab_1709_T	ORF1ab	1709	SRR15491476	5391	A	C	0,999957	2021-08-02	United States
ORF1ab_3209_V	ORF1ab	3209	SRR15491476	9891	C	T	0,999605	2021-08-02	United States
ORF1ab_3718_A	ORF1ab	3718	SRR15491476	11418	T	C	0,999943	2021-08-02	United States
ORF1ab_3750_I	ORF1ab	3750	SRR15491476	11514	C	T	0,999259	2021-08-02	United States
ORF1ab_314_L	ORF1ab	314	SRR15491476	14408	C	T	0,999436	2021-08-02	United States
ORF1ab_662_S	ORF1ab	662	SRR15491476	15451	G	A	0,999076	2021-08-02	United States
ORF1ab_1000_L	ORF1ab	1000	SRR15491476	16466	C	T	0,999775	2021-08-02	United States
S_19_R	S	19	SRR15491476	21618	C	G	1	2021-08-02	United States
S_142_D	S	142	SRR15491476	21987	G	A	0,655348	2021-08-02	United States
S_156_NA	S	156	SRR15491476	22028	G	-AGTTCA	0,999347	2021-08-02	United States
S_222_V	S	222	SRR15491476	22227	C	T	0,999489	2021-08-02	United States
S_289_I	S	289	SRR15491476	22427	G	A	1	2021-08-02	United States
S_452_R	S	452	SRR15491476	22917	T	G	0,999549	2021-08-02	United States
S_478_K	S	478	SRR15491476	22995	C	A	0,999782	2021-08-02	United States
S_614_G	S	614	SRR15491476	23403	A	G	0,999929	2021-08-02	United States
S_681_R	S	681	SRR15491476	23604	C	G	0,999573	2021-08-02	United States
S_950_N	S	950	SRR15491476	24410	G	A	0,977325	2021-08-02	United States
ORF3a_26_L	ORF3a	26	SRR15491476	25469	C	T	0,999723	2021-08-02	United States
M_82_T	M	82	SRR15491476	26767	T	C	0,999711	2021-08-02	United States
ORF7a_82_A	ORF7a	82	SRR15491476	27638	T	C	1	2021-08-02	United States
ORF7a_120_I	ORF7a	120	SRR15491476	27752	C	T	0,999809	2021-08-02	United States
ORF8_118_NA	ORF8	118	SRR15491476	28247	A	-GATTTC	0,835001	2021-08-02	United States
ORF8_119_V	ORF8	119	SRR15491476	28249	A	T	0,96875	2021-08-02	United States
ORF8_120_L	ORF8	120	SRR15491476	28253	C	A	0,98873	2021-08-02	United States
N_18_V	N	18	SRR15491476	28326	G	T	0,999913	2021-08-02	United States
N_63_G	N	63	SRR15491476	28461	A	G	0,983725	2021-08-02	United States
N_203_M	N	203	SRR15491476	28881	G	T	0,99963	2021-08-02	United States
N_377_Y	N	377	SRR15491476	29402	G	T	0,999019	2021-08-02	United States
ORF1ab_767_K	ORF1ab	767	SRR15491478	2564	G	A	0,999945	2021-08-02	United States
ORF1ab_1228_G	ORF1ab	1228	SRR15491478	3948	A	G	0,999696	2021-08-02	United States
ORF1ab_1306_S	ORF1ab	1306	SRR15491478	4181	G	T	0,999961	2021-08-02	United States
ORF1ab_2046_L	ORF1ab	2046	SRR15491478	6402	C	T	0,998388	2021-08-02	United States
ORF1ab_2287_S	ORF1ab	2287	SRR15491478	7124	C	T	0,999731	2021-08-02	United States
ORF1ab_2930_L	ORF1ab	2930	SRR15491478	9053	G	T	0,999521	2021-08-02	United States
ORF1ab_3255_I	ORF1ab	3255	SRR15491478	10029	C	T	0,999636	2021-08-02	United States
ORF1ab_3646_A	ORF1ab	3646	SRR15491478	11201	A	G	0,999741	2021-08-02	United States
ORF1ab_3766_F	ORF1ab	3766	SRR15491478	11562	G	T	0,969177	2021-08-02	United States
ORF1ab_314_L	ORF1ab	314	SRR15491478	14408	C	T	0,99941	2021-08-02	United States
ORF1ab_662_S	ORF1ab	662	SRR15491478	15451	G	A	0,999082	2021-08-02	United States
ORF1ab_1000_L	ORF1ab	1000	SRR15491478	16466	C	T	0,999303	2021-08-02	United States
ORF1ab_1918_V	ORF1ab	1918	SRR15491478	19220	C	T	0,999571	2021-08-02	United States
S_19_R	S	19	SRR15491478	21618	C	G	0,999771	2021-08-02	United States
S_142_D	S	142	SRR15491478	21987	G	A	0,731707	2021-08-02	United States
S_156_NA	S	156	SRR15491478	22028	G	-AGTTCA	0,997912	2021-08-02	United States
S_452_R	S	452	SRR15491478	22917	T	G	1	2021-08-02	United States
S_478_K	S	478	SRR15491478	22995	C	A	1	2021-08-02	United States
S_614_G	S	614	SRR15491478	23403	A	G	0,999855	2021-08-02	United States
S_681_R	S	681	SRR15491478	23604	C	G	0,998431	2021-08-02	United States
S_950_N	S	950	SRR15491478	24410	G	A	0,969151	2021-08-02	United States
ORF3a_26_L	ORF3a	26	SRR15491478	25469	C	T	0,999931	2021-08-02	United States
ORF3a_78_Y	ORF3a	78	SRR15491478	25624	C	T	0,999959	2021-08-02	United States
ORF3a_239_Q	ORF3a	239	SRR15491478	26107	G	C	0,99995	2021-08-02	United States
M_82_T	M	82	SRR15491478	26767	T	C	0,999774	2021-08-02	United States
ORF7a_82_A	ORF7a	82	SRR15491478	27638	T	C	0,999718	2021-08-02	United States
ORF7a_120_I	ORF7a	120	SRR15491478	27752	C	T	0,999522	2021-08-02	United States
ORF7b_40_I	ORF7b	40	SRR15491478	27874	C	T	0,9997	2021-08-02	United States
ORF8_118_NA	ORF8	118	SRR15491478	28247	A	-GATTTC	0,849283	2021-08-02	United States
ORF8_119_V	ORF8	119	SRR15491478	28249	A	T	0,975	2021-08-02	United States
ORF8_120_L	ORF8	120	SRR15491478	28253	C	A	0,992946	2021-08-02	United States
N_63_G	N	63	SRR15491478	28461	A	G	0,973288	2021-08-02	United States
N_203_M	N	203	SRR15491478	28881	G	T	0,999531	2021-08-02	United States
N_215_C	N	215	SRR15491478	28916	G	T	0,999492	2021-08-02	United States
N_377_Y	N	377	SRR15491478	29402	G	T	0,998866	2021-08-02	United States
ORF1ab_1640_L	ORF1ab	1640	SRR15491479	5184	C	T	0,999204	2021-08-02	United States
ORF1ab_3209_V	ORF1ab	3209	SRR15491479	9891	C	T	0,999552	2021-08-02	United States
ORF1ab_3718_A	ORF1ab	3718	SRR15491479	11418	T	C	0,999757	2021-08-02	United States
ORF1ab_3750_I	ORF1ab	3750	SRR15491479	11514	C	T	0,999504	2021-08-02	United States
ORF1ab_4285_V	ORF1ab	4285	SRR15491479	13119	C	T	0,999875	2021-08-02	United States
ORF1ab_314_L	ORF1ab	314	SRR15491479	14408	C	T	0,999852	2021-08-02	United States
ORF1ab_662_S	ORF1ab	662	SRR15491479	15451	G	A	0,999237	2021-08-02	United States
ORF1ab_1000_L	ORF1ab	1000	SRR15491479	16466	C	T	0,999761	2021-08-02	United States
S_19_R	S	19	SRR15491479	21618	C	G	1	2021-08-02	United States
S_142_D	S	142	SRR15491479	21987	G	A	0,635514	2021-08-02	United States
S_156_NA	S	156	SRR15491479	22028	G	-AGTTCA	0,999321	2021-08-02	United States
S_222_V	S	222	SRR15491479	22227	C	T	0,99949	2021-08-02	United States
S_287_V	S	287	SRR15491479	22422	A	T	0,0501931	2021-08-02	United States
S_452_R	S	452	SRR15491479	22917	T	G	1	2021-08-02	United States
S_478_K	S	478	SRR15491479	22995	C	A	0,999195	2021-08-02	United States
S_614_G	S	614	SRR15491479	23403	A	G	0,999707	2021-08-02	United States
S_681_R	S	681	SRR15491479	23604	C	G	0,99977	2021-08-02	United States
S_950_N	S	950	SRR15491479	24410	G	A	0,957962	2021-08-02	United States
S_1074_S	S	1074	SRR15491479	24783	A	G	0,863132	2021-08-02	United States
S_1264_L	S	1264	SRR15491479	25352	G	T	0,955338	2021-08-02	United States
ORF3a_26_L	ORF3a	26	SRR15491479	25469	C	T	1	2021-08-02	United States
M_82_T	M	82	SRR15491479	26767	T	C	1	2021-08-02	United States
ORF6_48_N	ORF6	48	SRR15491479	27345	A	T	0,9998	2021-08-02	United States
ORF7a_82_A	ORF7a	82	SRR15491479	27638	T	C	0,99969	2021-08-02	United States
ORF7a_120_I	ORF7a	120	SRR15491479	27752	C	T	0,99973	2021-08-02	United States
ORF8_118_NA	ORF8	118	SRR15491479	28247	A	-GATTTC	0,853139	2021-08-02	United States
ORF8_119_V	ORF8	119	SRR15491479	28249	A	T	0,990291	2021-08-02	United States
ORF8_120_L	ORF8	120	SRR15491479	28253	C	A	0,983834	2021-08-02	United States
N_63_G	N	63	SRR15491479	28461	A	G	0,972836	2021-08-02	United States
N_203_M	N	203	SRR15491479	28881	G	T	0,999512	2021-08-02	United States
N_377_Y	N	377	SRR15491479	29402	G	T	0,998035	2021-08-02	United States
ORF1ab_1188_L	ORF1ab	1188	SRR15491480	3828	C	T	1	2021-08-02	United States
ORF1ab_1383_K	ORF1ab	1383	SRR15491480	4412	G	A	0,0564111	2021-08-02	United States
ORF1ab_1795_Q	ORF1ab	1795	SRR15491480	5648	A	C	0,999944	2021-08-02	United States
ORF1ab_1853_F	ORF1ab	1853	SRR15491480	5822	C	T	0,999895	2021-08-02	United States
ORF1ab_3674_NA	ORF1ab	3674	SRR15491480	11287	G	-TCTGGTTTT	0,930886	2021-08-02	United States
ORF1ab_3677_L	ORF1ab	3677	SRR15491480	11296	T	G	1	2021-08-02	United States
ORF1ab_40_NA	ORF1ab	40	SRR15491480	13586	T	-A	0,147059	2021-08-02	United States
ORF1ab_314_L	ORF1ab	314	SRR15491480	14408	C	T	0,998621	2021-08-02	United States
ORF1ab_469_N	ORF1ab	469	SRR15491480	14874	G	T	0,998703	2021-08-02	United States
ORF1ab_1264_D	ORF1ab	1264	SRR15491480	17259	G	T	0,999877	2021-08-02	United States
ORF1ab_2658_F	ORF1ab	2658	SRR15491480	21440	C	T	0,0584795	2021-08-02	United States
S_18_F	S	18	SRR15491480	21614	C	T	1	2021-08-02	United States
S_20_N	S	20	SRR15491480	21621	C	A	1	2021-08-02	United States
S_26_S	S	26	SRR15491480	21638	C	T	1	2021-08-02	United States
S_138_Y	S	138	SRR15491480	21974	G	T	0,998307	2021-08-02	United States
S_190_S	S	190	SRR15491480	22132	G	T	1	2021-08-02	United States
S_417_T	S	417	SRR15491480	22812	A	C	0,999839	2021-08-02	United States
S_614_G	S	614	SRR15491480	23403	A	G	0,999868	2021-08-02	United States
S_655_Y	S	655	SRR15491480	23525	C	T	1	2021-08-02	United States
S_859_I	S	859	SRR15491480	24138	C	T	0,99953	2021-08-02	United States
S_1027_I	S	1027	SRR15491480	24642	C	T	0,999631	2021-08-02	United States
S_1176_F	S	1176	SRR15491480	25088	G	T	0,999765	2021-08-02	United States
ORF3a_253_P	ORF3a	253	SRR15491480	26149	T	C	0,995551	2021-08-02	United States
ORF8_92_K	ORF8	92	SRR15491480	28167	G	A	0,999655	2021-08-02	United States
N_50_S	N	50	SRR15491480	28421	G	T	0,999831	2021-08-02	United States
N_80_R	N	80	SRR15491480	28512	C	G	0,999326	2021-08-02	United States
N_202_C	N	202	SRR15491480	28877	A	T	1	2021-08-02	United States
N_202_T	N	202	SRR15491480	28878	G	C	1	2021-08-02	United States
N_203_K	N	203	SRR15491480	28881	G	A	1	2021-08-02	United States
N_204_R	N	204	SRR15491480	28883	G	C	1	2021-08-02	United States
ORF1ab_309_L	ORF1ab	309	SRR15491483	1191	C	T	0,999642	2021-08-01	United States
ORF1ab_1640_L	ORF1ab	1640	SRR15491483	5184	C	T	0,99918	2021-08-01	United States
ORF1ab_3209_V	ORF1ab	3209	SRR15491483	9891	C	T	0,999446	2021-08-01	United States
ORF1ab_3447_H	ORF1ab	3447	SRR15491483	10605	C	A	0,999345	2021-08-01	United States
ORF1ab_3718_A	ORF1ab	3718	SRR15491483	11418	T	C	0,999892	2021-08-01	United States
ORF1ab_314_L	ORF1ab	314	SRR15491483	14408	C	T	0,999773	2021-08-01	United States
ORF1ab_662_S	ORF1ab	662	SRR15491483	15451	G	A	0,999366	2021-08-01	United States
ORF1ab_1000_L	ORF1ab	1000	SRR15491483	16466	C	T	0,999744	2021-08-01	United States
ORF1ab_1190_V	ORF1ab	1190	SRR15491483	17036	C	T	0,999665	2021-08-01	United States
ORF1ab_1570_L	ORF1ab	1570	SRR15491483	18176	C	T	0,999484	2021-08-01	United States
S_19_R	S	19	SRR15491483	21618	C	G	0,999883	2021-08-01	United States
S_142_D	S	142	SRR15491483	21987	G	A	0,491083	2021-08-01	United States
S_156_NA	S	156	SRR15491483	22028	G	-AGTTCA	0,99922	2021-08-01	United States
S_452_R	S	452	SRR15491483	22917	T	G	0,999679	2021-08-01	United States
S_478_K	S	478	SRR15491483	22995	C	A	0,999858	2021-08-01	United States
S_614_G	S	614	SRR15491483	23403	A	G	0,999894	2021-08-01	United States
S_681_R	S	681	SRR15491483	23604	C	G	0,999642	2021-08-01	United States
S_950_N	S	950	SRR15491483	24410	G	A	0,905977	2021-08-01	United States
ORF3a_26_L	ORF3a	26	SRR15491483	25469	C	T	0,99995	2021-08-01	United States
ORF3a_126_M	ORF3a	126	SRR15491483	25769	G	T	0,293846	2021-08-01	United States
M_27_I	M	27	SRR15491483	26601	C	A	0,125724	2021-08-01	United States
M_82_T	M	82	SRR15491483	26767	T	C	0,999888	2021-08-01	United States
ORF7a_38_V	ORF7a	38	SRR15491483	27506	G	T	0,999628	2021-08-01	United States
ORF7a_82_A	ORF7a	82	SRR15491483	27638	T	C	0,999414	2021-08-01	United States
ORF7a_116_F	ORF7a	116	SRR15491483	27739	C	T	0,999847	2021-08-01	United States
ORF7a_120_I	ORF7a	120	SRR15491483	27752	C	T	0,9997	2021-08-01	United States
ORF8_118_NA	ORF8	118	SRR15491483	28247	A	-GATTTC	0,833123	2021-08-01	United States
ORF8_119_V	ORF8	119	SRR15491483	28249	A	T	0,972973	2021-08-01	United States
ORF8_120_L	ORF8	120	SRR15491483	28253	C	A	0,994519	2021-08-01	United States
N_63_G	N	63	SRR15491483	28461	A	G	0,972036	2021-08-01	United States
N_203_M	N	203	SRR15491483	28881	G	T	0,999628	2021-08-01	United States
N_340_G	N	340	SRR15491483	29292	A	G	0,99907	2021-08-01	United States
N_377_Y	N	377	SRR15491483	29402	G	T	0,998661	2021-08-01	United States
ORF1ab_1306_S	ORF1ab	1306	SRR15491484	4181	G	T	0,999776	2021-08-01	United States
ORF1ab_1758_H	ORF1ab	1758	SRR15491484	5539	G	T	0,999478	2021-08-01	United States
ORF1ab_2046_L	ORF1ab	2046	SRR15491484	6402	C	T	0,99825	2021-08-01	United States
ORF1ab_2287_S	ORF1ab	2287	SRR15491484	7124	C	T	1	2021-08-01	United States
ORF1ab_2930_L	ORF1ab	2930	SRR15491484	9053	G	T	0,999713	2021-08-01	United States
ORF1ab_3255_I	ORF1ab	3255	SRR15491484	10029	C	T	0,999789	2021-08-01	United States
ORF1ab_3483_F	ORF1ab	3483	SRR15491484	10712	C	T	0,999947	2021-08-01	United States
ORF1ab_3646_A	ORF1ab	3646	SRR15491484	11201	A	G	0,999661	2021-08-01	United States
ORF1ab_314_L	ORF1ab	314	SRR15491484	14408	C	T	0,9996	2021-08-01	United States
ORF1ab_662_S	ORF1ab	662	SRR15491484	15451	G	A	0,998325	2021-08-01	United States
ORF1ab_1000_L	ORF1ab	1000	SRR15491484	16466	C	T	0,99994	2021-08-01	United States
ORF1ab_1918_V	ORF1ab	1918	SRR15491484	19220	C	T	0,999756	2021-08-01	United States
S_19_R	S	19	SRR15491484	21618	C	G	1	2021-08-01	United States
S_112_L	S	112	SRR15491484	21897	C	T	1	2021-08-01	United States
S_142_D	S	142	SRR15491484	21987	G	A	0,902597	2021-08-01	United States
S_156_NA	S	156	SRR15491484	22028	G	-AGTTCA	0,999064	2021-08-01	United States
S_452_R	S	452	SRR15491484	22917	T	G	1	2021-08-01	United States
S_478_K	S	478	SRR15491484	22995	C	A	1	2021-08-01	United States
S_614_G	S	614	SRR15491484	23403	A	G	0,999866	2021-08-01	United States
S_681_R	S	681	SRR15491484	23604	C	G	0,999412	2021-08-01	United States
S_950_N	S	950	SRR15491484	24410	G	A	0,989678	2021-08-01	United States
ORF3a_26_L	ORF3a	26	SRR15491484	25469	C	T	0,999826	2021-08-01	United States
ORF3a_239_Q	ORF3a	239	SRR15491484	26107	G	C	1	2021-08-01	United States
M_82_T	M	82	SRR15491484	26767	T	C	0,999786	2021-08-01	United States
ORF7a_82_A	ORF7a	82	SRR15491484	27638	T	C	1	2021-08-01	United States
ORF7a_120_I	ORF7a	120	SRR15491484	27752	C	T	0,999022	2021-08-01	United States
ORF7b_40_I	ORF7b	40	SRR15491484	27874	C	T	1	2021-08-01	United States
ORF8_118_NA	ORF8	118	SRR15491484	28247	A	-GATTTC	0,841488	2021-08-01	United States
ORF8_119_V	ORF8	119	SRR15491484	28249	A	T	0,982609	2021-08-01	United States
ORF8_120_L	ORF8	120	SRR15491484	28253	C	A	0,984424	2021-08-01	United States
N_63_G	N	63	SRR15491484	28461	A	G	0,981788	2021-08-01	United States
N_203_M	N	203	SRR15491484	28881	G	T	0,999821	2021-08-01	United States
N_215_C	N	215	SRR15491484	28916	G	T	0,998907	2021-08-01	United States
N_377_Y	N	377	SRR15491484	29402	G	T	0,998928	2021-08-01	United States
ORF1ab_1306_S	ORF1ab	1306	SRR15491485	4181	G	T	0,999774	2021-08-02	United States
ORF1ab_2046_L	ORF1ab	2046	SRR15491485	6402	C	T	0,998315	2021-08-02	United States
ORF1ab_2287_S	ORF1ab	2287	SRR15491485	7124	C	T	1	2021-08-02	United States
ORF1ab_2554_V	ORF1ab	2554	SRR15491485	7926	C	T	1	2021-08-02	United States
ORF1ab_2930_L	ORF1ab	2930	SRR15491485	9053	G	T	0,99969	2021-08-02	United States
ORF1ab_3255_I	ORF1ab	3255	SRR15491485	10029	C	T	0,999931	2021-08-02	United States
ORF1ab_3646_A	ORF1ab	3646	SRR15491485	11201	A	G	0,999659	2021-08-02	United States
ORF1ab_183_V	ORF1ab	183	SRR15491485	14014	T	G	0,999924	2021-08-02	United States
ORF1ab_314_L	ORF1ab	314	SRR15491485	14408	C	T	0,999258	2021-08-02	United States
ORF1ab_662_S	ORF1ab	662	SRR15491485	15451	G	A	0,999162	2021-08-02	United States
ORF1ab_1000_L	ORF1ab	1000	SRR15491485	16466	C	T	0,999874	2021-08-02	United States
ORF1ab_1918_V	ORF1ab	1918	SRR15491485	19220	C	T	0,999838	2021-08-02	United States
S_19_R	S	19	SRR15491485	21618	C	G	0,999854	2021-08-02	United States
S_142_D	S	142	SRR15491485	21987	G	A	0,720588	2021-08-02	United States
S_156_NA	S	156	SRR15491485	22028	G	-AGTTCA	0,9999	2021-08-02	United States
S_452_R	S	452	SRR15491485	22917	T	G	0,999443	2021-08-02	United States
S_478_K	S	478	SRR15491485	22995	C	A	1	2021-08-02	United States
S_614_G	S	614	SRR15491485	23403	A	G	0,999823	2021-08-02	United States
S_681_R	S	681	SRR15491485	23604	C	G	1	2021-08-02	United States
S_950_N	S	950	SRR15491485	24410	G	A	0,9749	2021-08-02	United States
ORF3a_26_L	ORF3a	26	SRR15491485	25469	C	T	0,999925	2021-08-02	United States
M_82_T	M	82	SRR15491485	26767	T	C	0,999782	2021-08-02	United States
ORF7a_82_A	ORF7a	82	SRR15491485	27638	T	C	0,99964	2021-08-02	United States
ORF7a_120_I	ORF7a	120	SRR15491485	27752	C	T	0,99933	2021-08-02	United States
ORF7b_40_I	ORF7b	40	SRR15491485	27874	C	T	0,999598	2021-08-02	United States
ORF8_118_NA	ORF8	118	SRR15491485	28247	A	-GATTTC	0,840795	2021-08-02	United States
ORF8_119_V	ORF8	119	SRR15491485	28249	A	T	0,980769	2021-08-02	United States
ORF8_120_L	ORF8	120	SRR15491485	28253	C	A	0,995839	2021-08-02	United States
N_63_G	N	63	SRR15491485	28461	A	G	0,969686	2021-08-02	United States
N_203_M	N	203	SRR15491485	28881	G	T	0,999722	2021-08-02	United States
N_215_C	N	215	SRR15491485	28916	G	T	0,999738	2021-08-02	United States
N_377_Y	N	377	SRR15491485	29402	G	T	0,997911	2021-08-02	United States
ORF1ab_1306_S	ORF1ab	1306	SRR15491486	4181	G	T	0,999813	2021-08-02	United States
ORF1ab_2046_L	ORF1ab	2046	SRR15491486	6402	C	T	0,998275	2021-08-02	United States
ORF1ab_2287_S	ORF1ab	2287	SRR15491486	7124	C	T	1	2021-08-02	United States
ORF1ab_2930_L	ORF1ab	2930	SRR15491486	9053	G	T	0,999631	2021-08-02	United States
ORF1ab_2952_I	ORF1ab	2952	SRR15491486	9120	C	T	0,06045	2021-08-02	United States
ORF1ab_3255_I	ORF1ab	3255	SRR15491486	10029	C	T	0,99971	2021-08-02	United States
ORF1ab_3603_NA	ORF1ab	3603	SRR15491486	11074	C	+T	0,0797311	2021-08-02	United States
ORF1ab_3606_NA	ORF1ab	3606	SRR15491486	11082	T	-G	0,138503	2021-08-02	United States
ORF1ab_3606_F	ORF1ab	3606	SRR15491486	11083	G	T	0,999698	2021-08-02	United States
ORF1ab_3646_A	ORF1ab	3646	SRR15491486	11201	A	G	0,999631	2021-08-02	United States
ORF1ab_314_L	ORF1ab	314	SRR15491486	14408	C	T	0,999589	2021-08-02	United States
ORF1ab_662_S	ORF1ab	662	SRR15491486	15451	G	A	0,999036	2021-08-02	United States
ORF1ab_1000_L	ORF1ab	1000	SRR15491486	16466	C	T	0,999517	2021-08-02	United States
ORF1ab_1918_V	ORF1ab	1918	SRR15491486	19220	C	T	0,99994	2021-08-02	United States
S_19_R	S	19	SRR15491486	21618	C	G	0,999827	2021-08-02	United States
S_156_NA	S	156	SRR15491486	22028	G	-AGTTCA	0,999477	2021-08-02	United States
S_452_R	S	452	SRR15491486	22917	T	G	1	2021-08-02	United States
S_478_K	S	478	SRR15491486	22995	C	A	0,998984	2021-08-02	United States
S_614_G	S	614	SRR15491486	23403	A	G	0,999629	2021-08-02	United States
S_681_R	S	681	SRR15491486	23604	C	G	0,999612	2021-08-02	United States
S_950_N	S	950	SRR15491486	24410	G	A	0,966326	2021-08-02	United States
ORF3a_26_L	ORF3a	26	SRR15491486	25469	C	T	0,996839	2021-08-02	United States
ORF3a_239_Q	ORF3a	239	SRR15491486	26107	G	C	1	2021-08-02	United States
M_82_T	M	82	SRR15491486	26767	T	C	0,999816	2021-08-02	United States
ORF7a_82_A	ORF7a	82	SRR15491486	27638	T	C	1	2021-08-02	United States
ORF7a_120_I	ORF7a	120	SRR15491486	27752	C	T	1	2021-08-02	United States
ORF7b_40_I	ORF7b	40	SRR15491486	27874	C	T	1	2021-08-02	United States
ORF8_118_NA	ORF8	118	SRR15491486	28247	A	-GATTTC	0,844813	2021-08-02	United States
ORF8_120_L	ORF8	120	SRR15491486	28253	C	A	0,975543	2021-08-02	United States
N_63_G	N	63	SRR15491486	28461	A	G	0,989988	2021-08-02	United States
N_203_M	N	203	SRR15491486	28881	G	T	1	2021-08-02	United States
N_215_C	N	215	SRR15491486	28916	G	T	0,999527	2021-08-02	United States
N_377_Y	N	377	SRR15491486	29402	G	T	0,999655	2021-08-02	United States
ORF1ab_110_Y	ORF1ab	110	SRR15491488	593	C	T	0,999899	2021-08-01	United States
ORF1ab_1206_T	ORF1ab	1206	SRR15491488	3882	T	C	0,999899	2021-08-01	United States
ORF1ab_1640_L	ORF1ab	1640	SRR15491488	5184	C	T	0,998112	2021-08-01	United States
ORF1ab_3209_V	ORF1ab	3209	SRR15491488	9891	C	T	0,999413	2021-08-01	United States
ORF1ab_3718_A	ORF1ab	3718	SRR15491488	11418	T	C	0,99962	2021-08-01	United States
ORF1ab_3750_I	ORF1ab	3750	SRR15491488	11514	C	T	0,999325	2021-08-01	United States
ORF1ab_314_L	ORF1ab	314	SRR15491488	14408	C	T	0,99941	2021-08-01	United States
ORF1ab_662_S	ORF1ab	662	SRR15491488	15451	G	A	0,998668	2021-08-01	United States
ORF1ab_1000_L	ORF1ab	1000	SRR15491488	16466	C	T	0,999395	2021-08-01	United States
S_19_R	S	19	SRR15491488	21618	C	G	0,999743	2021-08-01	United States
S_142_D	S	142	SRR15491488	21987	G	A	0,674603	2021-08-01	United States
S_156_NA	S	156	SRR15491488	22028	G	-AGTTCA	0,999204	2021-08-01	United States
S_222_V	S	222	SRR15491488	22227	C	T	0,999148	2021-08-01	United States
S_452_R	S	452	SRR15491488	22917	T	G	0,999588	2021-08-01	United States
S_478_K	S	478	SRR15491488	22995	C	A	1	2021-08-01	United States
S_614_G	S	614	SRR15491488	23403	A	G	0,999902	2021-08-01	United States
S_681_R	S	681	SRR15491488	23604	C	G	0,999637	2021-08-01	United States
S_950_N	S	950	SRR15491488	24410	G	A	0,981797	2021-08-01	United States
S_1264_L	S	1264	SRR15491488	25352	G	T	0,99193	2021-08-01	United States
ORF3a_26_L	ORF3a	26	SRR15491488	25469	C	T	1	2021-08-01	United States
M_82_T	M	82	SRR15491488	26767	T	C	0,999519	2021-08-01	United States
ORF6_48_N	ORF6	48	SRR15491488	27345	A	T	0,999608	2021-08-01	United States
ORF7a_82_A	ORF7a	82	SRR15491488	27638	T	C	1	2021-08-01	United States
ORF7a_120_I	ORF7a	120	SRR15491488	27752	C	T	0,997788	2021-08-01	United States
ORF8_118_NA	ORF8	118	SRR15491488	28247	A	-GATTTC	0,828148	2021-08-01	United States
ORF8_120_L	ORF8	120	SRR15491488	28253	C	A	0,985795	2021-08-01	United States
N_63_G	N	63	SRR15491488	28461	A	G	0,98998	2021-08-01	United States
N_203_M	N	203	SRR15491488	28881	G	T	0,999649	2021-08-01	United States
N_377_Y	N	377	SRR15491488	29402	G	T	0,998879	2021-08-01	United States
ORF1ab_999_I	ORF1ab	999	SRR15491489	3261	C	T	0,0785646	2021-08-02	United States
ORF1ab_1306_S	ORF1ab	1306	SRR15491489	4181	G	T	1	2021-08-02	United States
ORF1ab_2046_L	ORF1ab	2046	SRR15491489	6402	C	T	0,99824	2021-08-02	United States
ORF1ab_2287_S	ORF1ab	2287	SRR15491489	7124	C	T	1	2021-08-02	United States
ORF1ab_2930_L	ORF1ab	2930	SRR15491489	9053	G	T	0,99976	2021-08-02	United States
ORF1ab_3255_I	ORF1ab	3255	SRR15491489	10029	C	T	0,999315	2021-08-02	United States
ORF1ab_3646_A	ORF1ab	3646	SRR15491489	11201	A	G	0,999734	2021-08-02	United States
ORF1ab_314_L	ORF1ab	314	SRR15491489	14408	C	T	0,999518	2021-08-02	United States
ORF1ab_662_S	ORF1ab	662	SRR15491489	15451	G	A	0,99918	2021-08-02	United States
ORF1ab_1000_L	ORF1ab	1000	SRR15491489	16466	C	T	0,999757	2021-08-02	United States
ORF1ab_1219_S	ORF1ab	1219	SRR15491489	17122	G	T	0,99968	2021-08-02	United States
ORF1ab_1918_V	ORF1ab	1918	SRR15491489	19220	C	T	0,999649	2021-08-02	United States
S_19_R	S	19	SRR15491489	21618	C	G	1	2021-08-02	United States
S_156_NA	S	156	SRR15491489	22028	G	-AGTTCA	1	2021-08-02	United States
S_452_R	S	452	SRR15491489	22917	T	G	0,998968	2021-08-02	United States
S_478_K	S	478	SRR15491489	22995	C	A	1	2021-08-02	United States
S_614_G	S	614	SRR15491489	23403	A	G	0,999925	2021-08-02	United States
S_681_R	S	681	SRR15491489	23604	C	G	1	2021-08-02	United States
S_950_N	S	950	SRR15491489	24410	G	A	0,96839	2021-08-02	United States
ORF3a_26_L	ORF3a	26	SRR15491489	25469	C	T	0,999676	2021-08-02	United States
M_82_T	M	82	SRR15491489	26767	T	C	0,999665	2021-08-02	United States
ORF7a_82_A	ORF7a	82	SRR15491489	27638	T	C	1	2021-08-02	United States
ORF7a_120_I	ORF7a	120	SRR15491489	27752	C	T	1	2021-08-02	United States
ORF7b_40_I	ORF7b	40	SRR15491489	27874	C	T	1	2021-08-02	United States
ORF8_31_F	ORF8	31	SRR15491489	27985	A	T	0,9989	2021-08-02	United States
ORF8_118_NA	ORF8	118	SRR15491489	28247	A	-GATTTC	0,837982	2021-08-02	United States
ORF8_120_L	ORF8	120	SRR15491489	28253	C	A	1	2021-08-02	United States
N_63_G	N	63	SRR15491489	28461	A	G	0,96678	2021-08-02	United States
N_203_M	N	203	SRR15491489	28881	G	T	1	2021-08-02	United States
N_215_C	N	215	SRR15491489	28916	G	T	0,999644	2021-08-02	United States
N_377_Y	N	377	SRR15491489	29402	G	T	1	2021-08-02	United States
ORF1ab_1306_S	ORF1ab	1306	SRR15491490	4181	G	T	0,999894	2021-08-02	United States
ORF1ab_2046_L	ORF1ab	2046	SRR15491490	6402	C	T	0,998642	2021-08-02	United States
ORF1ab_2287_S	ORF1ab	2287	SRR15491490	7124	C	T	1	2021-08-02	United States
ORF1ab_2930_L	ORF1ab	2930	SRR15491490	9053	G	T	0,999404	2021-08-02	United States
ORF1ab_3255_I	ORF1ab	3255	SRR15491490	10029	C	T	0,999823	2021-08-02	United States
ORF1ab_3646_A	ORF1ab	3646	SRR15491490	11201	A	G	0,99968	2021-08-02	United States
ORF1ab_4179_K	ORF1ab	4179	SRR15491490	12801	G	A	0,998916	2021-08-02	United States
ORF1ab_314_L	ORF1ab	314	SRR15491490	14408	C	T	0,999844	2021-08-02	United States
ORF1ab_662_S	ORF1ab	662	SRR15491490	15451	G	A	0,999321	2021-08-02	United States
ORF1ab_1000_L	ORF1ab	1000	SRR15491490	16466	C	T	0,999764	2021-08-02	United States
ORF1ab_1918_V	ORF1ab	1918	SRR15491490	19220	C	T	0,999714	2021-08-02	United States
S_19_R	S	19	SRR15491490	21618	C	G	1	2021-08-02	United States
S_156_NA	S	156	SRR15491490	22028	G	-AGTTCA	1	2021-08-02	United States
S_243_S	S	243	SRR15491490	22289	G	T	0,998721	2021-08-02	United States
S_452_R	S	452	SRR15491490	22917	T	G	0,998162	2021-08-02	United States
S_478_K	S	478	SRR15491490	22995	C	A	1	2021-08-02	United States
S_614_G	S	614	SRR15491490	23403	A	G	0,999905	2021-08-02	United States
S_681_R	S	681	SRR15491490	23604	C	G	1	2021-08-02	United States
S_950_N	S	950	SRR15491490	24410	G	A	0,987455	2021-08-02	United States
ORF3a_26_L	ORF3a	26	SRR15491490	25469	C	T	0,999824	2021-08-02	United States
ORF3a_239_Q	ORF3a	239	SRR15491490	26107	G	C	0,999653	2021-08-02	United States
M_82_T	M	82	SRR15491490	26767	T	C	0,9999	2021-08-02	United States
ORF7a_82_A	ORF7a	82	SRR15491490	27638	T	C	1	2021-08-02	United States
ORF7a_120_I	ORF7a	120	SRR15491490	27752	C	T	0,996711	2021-08-02	United States
ORF7b_40_I	ORF7b	40	SRR15491490	27874	C	T	0,997436	2021-08-02	United States
ORF8_118_NA	ORF8	118	SRR15491490	28247	A	-GATTTC	0,81787	2021-08-02	United States
ORF8_119_V	ORF8	119	SRR15491490	28249	A	T	1	2021-08-02	United States
ORF8_120_L	ORF8	120	SRR15491490	28253	C	A	0,99878	2021-08-02	United States
N_63_G	N	63	SRR15491490	28461	A	G	0,980563	2021-08-02	United States
N_203_M	N	203	SRR15491490	28881	G	T	0,998933	2021-08-02	United States
N_215_C	N	215	SRR15491490	28916	G	T	1	2021-08-02	United States
N_377_Y	N	377	SRR15491490	29402	G	T	0,997396	2021-08-02	United States
ORF1ab_1049_V	ORF1ab	1049	SRR15491491	3411	C	T	0,99965	2021-08-01	United States
ORF1ab_1306_S	ORF1ab	1306	SRR15491491	4181	G	T	0,999728	2021-08-01	United States
ORF1ab_2046_L	ORF1ab	2046	SRR15491491	6402	C	T	0,997087	2021-08-01	United States
ORF1ab_2287_S	ORF1ab	2287	SRR15491491	7124	C	T	1	2021-08-01	United States
ORF1ab_2930_L	ORF1ab	2930	SRR15491491	9053	G	T	1	2021-08-01	United States
ORF1ab_3255_I	ORF1ab	3255	SRR15491491	10029	C	T	0,999522	2021-08-01	United States
ORF1ab_3646_A	ORF1ab	3646	SRR15491491	11201	A	G	0,999083	2021-08-01	United States
ORF1ab_314_L	ORF1ab	314	SRR15491491	14408	C	T	1	2021-08-01	United States
ORF1ab_662_S	ORF1ab	662	SRR15491491	15451	G	A	0,999323	2021-08-01	United States
ORF1ab_1000_L	ORF1ab	1000	SRR15491491	16466	C	T	1	2021-08-01	United States
ORF1ab_1219_S	ORF1ab	1219	SRR15491491	17122	G	T	0,999674	2021-08-01	United States
ORF1ab_1918_V	ORF1ab	1918	SRR15491491	19220	C	T	0,999602	2021-08-01	United States
ORF1ab_2635_H	ORF1ab	2635	SRR15491491	21372	G	T	0,968354	2021-08-01	United States
S_19_R	S	19	SRR15491491	21618	C	G	1	2021-08-01	United States
S_156_NA	S	156	SRR15491491	22028	G	-AGTTCA	0,999326	2021-08-01	United States
S_452_R	S	452	SRR15491491	22917	T	G	1	2021-08-01	United States
S_478_K	S	478	SRR15491491	22995	C	A	1	2021-08-01	United States
S_614_G	S	614	SRR15491491	23403	A	G	0,999965	2021-08-01	United States
S_681_R	S	681	SRR15491491	23604	C	G	0,999335	2021-08-01	United States
S_950_N	S	950	SRR15491491	24410	G	A	0,964567	2021-08-01	United States
ORF3a_26_L	ORF3a	26	SRR15491491	25469	C	T	1	2021-08-01	United States
M_82_T	M	82	SRR15491491	26767	T	C	0,999896	2021-08-01	United States
ORF7a_82_A	ORF7a	82	SRR15491491	27638	T	C	1	2021-08-01	United States
ORF7a_120_I	ORF7a	120	SRR15491491	27752	C	T	1	2021-08-01	United States
ORF7b_40_I	ORF7b	40	SRR15491491	27874	C	T	0,99932	2021-08-01	United States
ORF8_31_F	ORF8	31	SRR15491491	27985	A	T	1	2021-08-01	United States
ORF8_118_NA	ORF8	118	SRR15491491	28247	A	-GATTTC	0,84112	2021-08-01	United States
ORF8_119_V	ORF8	119	SRR15491491	28249	A	T	0,994792	2021-08-01	United States
ORF8_120_L	ORF8	120	SRR15491491	28253	C	A	0,993873	2021-08-01	United States
N_63_G	N	63	SRR15491491	28461	A	G	0,95465	2021-08-01	United States
N_203_M	N	203	SRR15491491	28881	G	T	0,99959	2021-08-01	United States
N_215_C	N	215	SRR15491491	28916	G	T	0,999355	2021-08-01	United States
N_377_Y	N	377	SRR15491491	29402	G	T	0,999564	2021-08-01	United States
ORF1ab_335_N	ORF1ab	335	SRR15491492	1268	G	A	0,999813	2021-08-02	United States
ORF1ab_1306_S	ORF1ab	1306	SRR15491492	4181	G	T	0,999847	2021-08-02	United States
ORF1ab_2046_L	ORF1ab	2046	SRR15491492	6402	C	T	0,998193	2021-08-02	United States
ORF1ab_2287_S	ORF1ab	2287	SRR15491492	7124	C	T	0,999874	2021-08-02	United States
ORF1ab_2930_L	ORF1ab	2930	SRR15491492	9053	G	T	0,999711	2021-08-02	United States
ORF1ab_3255_I	ORF1ab	3255	SRR15491492	10029	C	T	0,999782	2021-08-02	United States
ORF1ab_3646_A	ORF1ab	3646	SRR15491492	11201	A	G	0,999651	2021-08-02	United States
ORF1ab_3731_V	ORF1ab	3731	SRR15491492	11456	A	G	0,999714	2021-08-02	United States
ORF1ab_314_L	ORF1ab	314	SRR15491492	14408	C	T	0,999532	2021-08-02	United States
ORF1ab_662_S	ORF1ab	662	SRR15491492	15451	G	A	0,999364	2021-08-02	United States
ORF1ab_1000_L	ORF1ab	1000	SRR15491492	16466	C	T	0,999818	2021-08-02	United States
ORF1ab_1706_I	ORF1ab	1706	SRR15491492	18583	G	A	0,999744	2021-08-02	United States
ORF1ab_1918_V	ORF1ab	1918	SRR15491492	19220	C	T	0,999718	2021-08-02	United States
S_19_R	S	19	SRR15491492	21618	C	G	0,999947	2021-08-02	United States
S_142_D	S	142	SRR15491492	21987	G	A	0,578792	2021-08-02	United States
S_156_NA	S	156	SRR15491492	22028	G	-AGTTCA	0,999298	2021-08-02	United States
S_452_R	S	452	SRR15491492	22917	T	G	0,999842	2021-08-02	United States
S_478_K	S	478	SRR15491492	22995	C	A	0,999683	2021-08-02	United States
S_614_G	S	614	SRR15491492	23403	A	G	0,999889	2021-08-02	United States
S_681_R	S	681	SRR15491492	23604	C	G	0,999742	2021-08-02	United States
S_950_N	S	950	SRR15491492	24410	G	A	0,950499	2021-08-02	United States
S_1235_F	S	1235	SRR15491492	25266	G	T	0,999538	2021-08-02	United States
ORF3a_26_L	ORF3a	26	SRR15491492	25469	C	T	0,999811	2021-08-02	United States
M_82_T	M	82	SRR15491492	26767	T	C	0,999842	2021-08-02	United States
ORF7a_82_A	ORF7a	82	SRR15491492	27638	T	C	1	2021-08-02	United States
ORF7a_120_I	ORF7a	120	SRR15491492	27752	C	T	0,999876	2021-08-02	United States
ORF7b_40_I	ORF7b	40	SRR15491492	27874	C	T	0,999811	2021-08-02	United States
ORF8_118_NA	ORF8	118	SRR15491492	28247	A	-GATTTC	0,835218	2021-08-02	United States
ORF8_119_V	ORF8	119	SRR15491492	28249	A	T	0,9447	2021-08-02	United States
ORF8_120_L	ORF8	120	SRR15491492	28253	C	A	0,993457	2021-08-02	United States
N_63_G	N	63	SRR15491492	28461	A	G	0,97758	2021-08-02	United States
N_203_M	N	203	SRR15491492	28881	G	T	0,998496	2021-08-02	United States
N_215_C	N	215	SRR15491492	28916	G	T	1	2021-08-02	United States
N_377_Y	N	377	SRR15491492	29402	G	T	0,99834	2021-08-02	United States
ORF1ab_410_A	ORF1ab	410	SRR15491493	1494	T	C	0,999585	2021-07-31	United States
ORF1ab_927_L	ORF1ab	927	SRR15491493	3045	C	T	0,999625	2021-07-31	United States
ORF1ab_1306_S	ORF1ab	1306	SRR15491493	4181	G	T	0,99993	2021-07-31	United States
ORF1ab_2046_L	ORF1ab	2046	SRR15491493	6402	C	T	0,998109	2021-07-31	United States
ORF1ab_2287_S	ORF1ab	2287	SRR15491493	7124	C	T	0,9998	2021-07-31	United States
ORF1ab_2930_L	ORF1ab	2930	SRR15491493	9053	G	T	0,99948	2021-07-31	United States
ORF1ab_3255_I	ORF1ab	3255	SRR15491493	10029	C	T	0,999781	2021-07-31	United States
ORF1ab_3646_A	ORF1ab	3646	SRR15491493	11201	A	G	0,999622	2021-07-31	United States
ORF1ab_314_L	ORF1ab	314	SRR15491493	14408	C	T	0,999368	2021-07-31	United States
ORF1ab_662_S	ORF1ab	662	SRR15491493	15451	G	A	0,99939	2021-07-31	United States
ORF1ab_1000_L	ORF1ab	1000	SRR15491493	16466	C	T	0,999661	2021-07-31	United States
ORF1ab_1918_V	ORF1ab	1918	SRR15491493	19220	C	T	0,999742	2021-07-31	United States
ORF1ab_2635_H	ORF1ab	2635	SRR15491493	21372	G	T	0,994368	2021-07-31	United States
S_19_R	S	19	SRR15491493	21618	C	G	1	2021-07-31	United States
S_95_I	S	95	SRR15491493	21846	C	T	1	2021-07-31	United States
S_142_D	S	142	SRR15491493	21987	G	A	0,8	2021-07-31	United States
S_156_NA	S	156	SRR15491493	22028	G	-AGTTCA	0,99977	2021-07-31	United States
S_452_R	S	452	SRR15491493	22917	T	G	0,999731	2021-07-31	United States
S_478_K	S	478	SRR15491493	22995	C	A	0,999882	2021-07-31	United States
S_614_G	S	614	SRR15491493	23403	A	G	0,999942	2021-07-31	United States
S_681_R	S	681	SRR15491493	23604	C	G	0,999685	2021-07-31	United States
S_950_N	S	950	SRR15491493	24410	G	A	0,950265	2021-07-31	United States
ORF3a_26_L	ORF3a	26	SRR15491493	25469	C	T	0,999707	2021-07-31	United States
M_82_T	M	82	SRR15491493	26767	T	C	0,999812	2021-07-31	United States
ORF7a_71_I	ORF7a	71	SRR15491493	27604	G	A	1	2021-07-31	United States
ORF7a_82_A	ORF7a	82	SRR15491493	27638	T	C	0,999613	2021-07-31	United States
ORF7a_120_I	ORF7a	120	SRR15491493	27752	C	T	0,99967	2021-07-31	United States
ORF7b_40_I	ORF7b	40	SRR15491493	27874	C	T	0,99976	2021-07-31	United States
ORF8_118_NA	ORF8	118	SRR15491493	28247	A	-GATTTC	0,838318	2021-07-31	United States
ORF8_119_V	ORF8	119	SRR15491493	28249	A	T	0,982857	2021-07-31	United States
ORF8_120_L	ORF8	120	SRR15491493	28253	C	A	0,995233	2021-07-31	United States
N_63_G	N	63	SRR15491493	28461	A	G	0,967489	2021-07-31	United States
N_203_M	N	203	SRR15491493	28881	G	T	0,999938	2021-07-31	United States
N_215_C	N	215	SRR15491493	28916	G	T	0,999202	2021-07-31	United States
N_377_Y	N	377	SRR15491493	29402	G	T	0,99881	2021-07-31	United States
ORF1ab_309_L	ORF1ab	309	SRR15491494	1191	C	T	0,999615	2021-08-02	United States
ORF1ab_727_I	ORF1ab	727	SRR15491494	2445	C	T	0,212057	2021-08-02	United States
ORF1ab_1640_L	ORF1ab	1640	SRR15491494	5184	C	T	0,999777	2021-08-02	United States
ORF1ab_1921_Q	ORF1ab	1921	SRR15491494	6027	C	A	1	2021-08-02	United States
ORF1ab_2596_D	ORF1ab	2596	SRR15491494	8051	A	G	0,999782	2021-08-02	United States
ORF1ab_2980_N	ORF1ab	2980	SRR15491494	9203	G	A	1	2021-08-02	United States
ORF1ab_3138_S	ORF1ab	3138	SRR15491494	9678	T	C	0,999747	2021-08-02	United States
ORF1ab_3580_Q	ORF1ab	3580	SRR15491494	11005	C	A	0,912592	2021-08-02	United States
ORF1ab_314_L	ORF1ab	314	SRR15491494	14408	C	T	0,997928	2021-08-02	United States
ORF1ab_2310_R	ORF1ab	2310	SRR15491494	20396	A	G	0,999759	2021-08-02	United States
S_19_R	S	19	SRR15491494	21618	C	G	1	2021-08-02	United States
S_156_NA	S	156	SRR15491494	22028	G	-AGTTCA	0,999497	2021-08-02	United States
S_452_R	S	452	SRR15491494	22917	T	G	0,999552	2021-08-02	United States
S_478_K	S	478	SRR15491494	22995	C	A	0,99963	2021-08-02	United States
S_614_G	S	614	SRR15491494	23403	A	G	0,999866	2021-08-02	United States
S_681_R	S	681	SRR15491494	23604	C	G	0,999719	2021-08-02	United States
S_809_S	S	809	SRR15491494	23987	C	T	0,998704	2021-08-02	United States
S_950_N	S	950	SRR15491494	24410	G	A	0,986766	2021-08-02	United States
ORF3a_26_L	ORF3a	26	SRR15491494	25469	C	T	1	2021-08-02	United States
M_82_T	M	82	SRR15491494	26767	T	C	0,999507	2021-08-02	United States
ORF7a_82_A	ORF7a	82	SRR15491494	27638	T	C	1	2021-08-02	United States
ORF7a_120_I	ORF7a	120	SRR15491494	27752	C	T	0,998665	2021-08-02	United States
N_63_G	N	63	SRR15491494	28461	A	G	0,989667	2021-08-02	United States
N_203_M	N	203	SRR15491494	28881	G	T	0,999791	2021-08-02	United States
N_367_D	N	367	SRR15491494	29374	G	T	0,814229	2021-08-02	United States
N_377_Y	N	377	SRR15491494	29402	G	T	1	2021-08-02	United States
ORF1ab_92_F	ORF1ab	92	SRR15491496	539	C	T	0,999728	2021-08-02	United States
ORF1ab_1306_S	ORF1ab	1306	SRR15491496	4181	G	T	1	2021-08-02	United States
ORF1ab_1615_C	ORF1ab	1615	SRR15491496	5108	G	T	1	2021-08-02	United States
ORF1ab_2046_L	ORF1ab	2046	SRR15491496	6402	C	T	0,998537	2021-08-02	United States
ORF1ab_2287_S	ORF1ab	2287	SRR15491496	7124	C	T	1	2021-08-02	United States
ORF1ab_2554_V	ORF1ab	2554	SRR15491496	7926	C	T	1	2021-08-02	United States
ORF1ab_2930_L	ORF1ab	2930	SRR15491496	9053	G	T	0,999718	2021-08-02	United States
ORF1ab_3255_I	ORF1ab	3255	SRR15491496	10029	C	T	1	2021-08-02	United States
ORF1ab_3646_A	ORF1ab	3646	SRR15491496	11201	A	G	0,999752	2021-08-02	United States
ORF1ab_183_V	ORF1ab	183	SRR15491496	14014	T	G	0,999969	2021-08-02	United States
ORF1ab_314_L	ORF1ab	314	SRR15491496	14408	C	T	0,998829	2021-08-02	United States
ORF1ab_662_S	ORF1ab	662	SRR15491496	15451	G	A	0,998843	2021-08-02	United States
ORF1ab_1000_L	ORF1ab	1000	SRR15491496	16466	C	T	0,99946	2021-08-02	United States
ORF1ab_1918_V	ORF1ab	1918	SRR15491496	19220	C	T	0,999715	2021-08-02	United States
ORF1ab_2148_F	ORF1ab	2148	SRR15491496	19910	C	T	0,999822	2021-08-02	United States
ORF1ab_2388_Y	ORF1ab	2388	SRR15491496	20629	C	T	0,998635	2021-08-02	United States
S_19_R	S	19	SRR15491496	21618	C	G	1	2021-08-02	United States
S_30_H	S	30	SRR15491496	21650	A	C	0,0533278	2021-08-02	United States
S_156_NA	S	156	SRR15491496	22028	G	-AGTTCA	0,999608	2021-08-02	United States
S_208_A	S	208	SRR15491496	22184	A	G	1	2021-08-02	United States
S_452_R	S	452	SRR15491496	22917	T	G	1	2021-08-02	United States
S_478_K	S	478	SRR15491496	22995	C	A	1	2021-08-02	United States
S_614_G	S	614	SRR15491496	23403	A	G	0,999926	2021-08-02	United States
S_681_R	S	681	SRR15491496	23604	C	G	0,999728	2021-08-02	United States
S_950_N	S	950	SRR15491496	24410	G	A	0,987532	2021-08-02	United States
ORF3a_26_L	ORF3a	26	SRR15491496	25469	C	T	0,998674	2021-08-02	United States
M_82_T	M	82	SRR15491496	26767	T	C	0,999915	2021-08-02	United States
ORF7a_82_A	ORF7a	82	SRR15491496	27638	T	C	1	2021-08-02	United States
ORF7a_120_I	ORF7a	120	SRR15491496	27752	C	T	1	2021-08-02	United States
ORF7b_40_I	ORF7b	40	SRR15491496	27874	C	T	1	2021-08-02	United States
ORF8_118_NA	ORF8	118	SRR15491496	28247	A	-GATTTC	0,807497	2021-08-02	United States
ORF8_119_V	ORF8	119	SRR15491496	28249	A	T	1	2021-08-02	United States
ORF8_120_L	ORF8	120	SRR15491496	28253	C	A	0,989214	2021-08-02	United States
N_63_G	N	63	SRR15491496	28461	A	G	0,981295	2021-08-02	United States
N_203_M	N	203	SRR15491496	28881	G	T	1	2021-08-02	United States
N_215_C	N	215	SRR15491496	28916	G	T	0,999585	2021-08-02	United States
N_377_Y	N	377	SRR15491496	29402	G	T	0,997773	2021-08-02	United States
ORF1ab_1127_Y	ORF1ab	1127	SRR15491503	3644	G	T	0,998854	2021-08-01	United States
ORF1ab_1306_S	ORF1ab	1306	SRR15491503	4181	G	T	0,999835	2021-08-01	United States
ORF1ab_2046_L	ORF1ab	2046	SRR15491503	6402	C	T	0,998783	2021-08-01	United States
ORF1ab_2287_S	ORF1ab	2287	SRR15491503	7124	C	T	0,999575	2021-08-01	United States
ORF1ab_2930_L	ORF1ab	2930	SRR15491503	9053	G	T	0,999448	2021-08-01	United States
ORF1ab_3058_I	ORF1ab	3058	SRR15491503	9438	C	T	0,999121	2021-08-01	United States
ORF1ab_3255_I	ORF1ab	3255	SRR15491503	10029	C	T	0,999868	2021-08-01	United States
ORF1ab_3646_A	ORF1ab	3646	SRR15491503	11201	A	G	0,999587	2021-08-01	United States
ORF1ab_3731_V	ORF1ab	3731	SRR15491503	11456	A	G	0,999584	2021-08-01	United States
ORF1ab_3857_I	ORF1ab	3857	SRR15491503	11835	C	T	0,999528	2021-08-01	United States
ORF1ab_314_L	ORF1ab	314	SRR15491503	14408	C	T	0,999358	2021-08-01	United States
ORF1ab_662_S	ORF1ab	662	SRR15491503	15451	G	A	0,998879	2021-08-01	United States
ORF1ab_1000_L	ORF1ab	1000	SRR15491503	16466	C	T	0,999767	2021-08-01	United States
ORF1ab_1149_L	ORF1ab	1149	SRR15491503	16912	G	T	0,998312	2021-08-01	United States
ORF1ab_1550_Y	ORF1ab	1550	SRR15491503	18115	C	T	0,999532	2021-08-01	United States
ORF1ab_1918_V	ORF1ab	1918	SRR15491503	19220	C	T	0,999697	2021-08-01	United States
ORF1ab_2633_S	ORF1ab	2633	SRR15491503	21364	C	T	1	2021-08-01	United States
S_19_R	S	19	SRR15491503	21618	C	G	1	2021-08-01	United States
S_142_D	S	142	SRR15491503	21987	G	A	0,912621	2021-08-01	United States
S_156_NA	S	156	SRR15491503	22028	G	-AGTTCA	0,999346	2021-08-01	United States
S_452_R	S	452	SRR15491503	22917	T	G	1	2021-08-01	United States
S_478_K	S	478	SRR15491503	22995	C	A	0,999389	2021-08-01	United States
S_614_G	S	614	SRR15491503	23403	A	G	0,999871	2021-08-01	United States
S_681_R	S	681	SRR15491503	23604	C	G	0,999729	2021-08-01	United States
S_950_N	S	950	SRR15491503	24410	G	A	0,974411	2021-08-01	United States
ORF3a_26_L	ORF3a	26	SRR15491503	25469	C	T	1	2021-08-01	United States
M_82_T	M	82	SRR15491503	26767	T	C	0,999945	2021-08-01	United States
ORF7a_82_A	ORF7a	82	SRR15491503	27638	T	C	0,999601	2021-08-01	United States
ORF7a_120_I	ORF7a	120	SRR15491503	27752	C	T	0,99927	2021-08-01	United States
ORF7b_40_I	ORF7b	40	SRR15491503	27874	C	T	0,999872	2021-08-01	United States
ORF8_118_NA	ORF8	118	SRR15491503	28247	A	-GATTTC	0,835475	2021-08-01	United States
ORF8_119_V	ORF8	119	SRR15491503	28249	A	T	0,975	2021-08-01	United States
ORF8_120_L	ORF8	120	SRR15491503	28253	C	A	0,987607	2021-08-01	United States
N_63_G	N	63	SRR15491503	28461	A	G	0,982956	2021-08-01	United States
N_203_M	N	203	SRR15491503	28881	G	T	0,998839	2021-08-01	United States
N_215_C	N	215	SRR15491503	28916	G	T	0,999381	2021-08-01	United States
N_377_Y	N	377	SRR15491503	29402	G	T	0,998596	2021-08-01	United States
ORF1ab_1306_S	ORF1ab	1306	SRR15491504	4181	G	T	0,999912	2021-08-02	United States
ORF1ab_2046_L	ORF1ab	2046	SRR15491504	6402	C	T	0,998257	2021-08-02	United States
ORF1ab_2287_S	ORF1ab	2287	SRR15491504	7124	C	T	0,999927	2021-08-02	United States
ORF1ab_2418_V	ORF1ab	2418	SRR15491504	7518	C	T	0,99987	2021-08-02	United States
ORF1ab_2930_L	ORF1ab	2930	SRR15491504	9053	G	T	0,999848	2021-08-02	United States
ORF1ab_3255_I	ORF1ab	3255	SRR15491504	10029	C	T	0,999766	2021-08-02	United States
ORF1ab_3646_A	ORF1ab	3646	SRR15491504	11201	A	G	0,999667	2021-08-02	United States
ORF1ab_3731_V	ORF1ab	3731	SRR15491504	11456	A	G	0,999608	2021-08-02	United States
ORF1ab_314_L	ORF1ab	314	SRR15491504	14408	C	T	0,999462	2021-08-02	United States
ORF1ab_662_S	ORF1ab	662	SRR15491504	15451	G	A	0,996646	2021-08-02	United States
ORF1ab_1000_L	ORF1ab	1000	SRR15491504	16466	C	T	0,999831	2021-08-02	United States
ORF1ab_1729_C	ORF1ab	1729	SRR15491504	18652	C	T	0,987527	2021-08-02	United States
ORF1ab_1918_V	ORF1ab	1918	SRR15491504	19220	C	T	0,999601	2021-08-02	United States
S_19_R	S	19	SRR15491504	21618	C	G	0,999818	2021-08-02	United States
S_70_I	S	70	SRR15491504	21770	G	A	0,99858	2021-08-02	United States
S_142_D	S	142	SRR15491504	21987	G	A	0,704839	2021-08-02	United States
S_156_NA	S	156	SRR15491504	22028	G	-AGTTCA	0,99953	2021-08-02	United States
S_452_R	S	452	SRR15491504	22917	T	G	0,99986	2021-08-02	United States
S_478_K	S	478	SRR15491504	22995	C	A	1	2021-08-02	United States
S_614_G	S	614	SRR15491504	23403	A	G	0,999802	2021-08-02	United States
S_681_R	S	681	SRR15491504	23604	C	G	0,999629	2021-08-02	United States
S_950_N	S	950	SRR15491504	24410	G	A	0,914406	2021-08-02	United States
ORF3a_26_L	ORF3a	26	SRR15491504	25469	C	T	0,999255	2021-08-02	United States
ORF3a_210_A	ORF3a	210	SRR15491504	26021	A	C	0,999651	2021-08-02	United States
M_82_T	M	82	SRR15491504	26767	T	C	0,999763	2021-08-02	United States
ORF7a_82_A	ORF7a	82	SRR15491504	27638	T	C	0,999535	2021-08-02	United States
ORF7a_120_I	ORF7a	120	SRR15491504	27752	C	T	0,999512	2021-08-02	United States
ORF7b_40_I	ORF7b	40	SRR15491504	27874	C	T	0,999809	2021-08-02	United States
ORF8_118_NA	ORF8	118	SRR15491504	28247	A	-GATTTC	0,843787	2021-08-02	United States
ORF8_119_V	ORF8	119	SRR15491504	28249	A	T	0,962406	2021-08-02	United States
ORF8_120_L	ORF8	120	SRR15491504	28253	C	A	0,989552	2021-08-02	United States
N_63_G	N	63	SRR15491504	28461	A	G	0,970567	2021-08-02	United States
N_203_M	N	203	SRR15491504	28881	G	T	0,999031	2021-08-02	United States
N_215_C	N	215	SRR15491504	28916	G	T	0,9983	2021-08-02	United States
N_377_Y	N	377	SRR15491504	29402	G	T	0,999488	2021-08-02	United States
ORF1ab_309_L	ORF1ab	309	SRR15491505	1191	C	T	1	2021-08-02	United States
ORF1ab_538_A	ORF1ab	538	SRR15491505	1877	T	G	0,886015	2021-08-02	United States
ORF1ab_1640_L	ORF1ab	1640	SRR15491505	5184	C	T	0,999031	2021-08-02	United States
ORF1ab_3209_V	ORF1ab	3209	SRR15491505	9891	C	T	0,999172	2021-08-02	United States
ORF1ab_3718_A	ORF1ab	3718	SRR15491505	11418	T	C	1	2021-08-02	United States
ORF1ab_314_L	ORF1ab	314	SRR15491505	14408	C	T	1	2021-08-02	United States
ORF1ab_662_S	ORF1ab	662	SRR15491505	15451	G	A	0,999858	2021-08-02	United States
ORF1ab_1000_L	ORF1ab	1000	SRR15491505	16466	C	T	1	2021-08-02	United States
ORF1ab_1570_L	ORF1ab	1570	SRR15491505	18176	C	T	0,999387	2021-08-02	United States
ORF1ab_1898_F	ORF1ab	1898	SRR15491505	19160	C	T	0,999728	2021-08-02	United States
ORF1ab_2183_Y	ORF1ab	2183	SRR15491505	20014	G	T	1	2021-08-02	United States
ORF1ab_2417_I	ORF1ab	2417	SRR15491505	20718	G	T	1	2021-08-02	United States
S_19_R	S	19	SRR15491505	21618	C	G	1	2021-08-02	United States
S_146_Y	S	146	SRR15491505	21998	C	T	0,122982	2021-08-02	United States
S_156_NA	S	156	SRR15491505	22028	G	-AGTTCA	0,998137	2021-08-02	United States
S_452_R	S	452	SRR15491505	22917	T	G	1	2021-08-02	United States
S_478_K	S	478	SRR15491505	22995	C	A	1	2021-08-02	United States
S_614_G	S	614	SRR15491505	23403	A	G	1	2021-08-02	United States
S_681_R	S	681	SRR15491505	23604	C	G	1	2021-08-02	United States
S_950_N	S	950	SRR15491505	24410	G	A	0,924144	2021-08-02	United States
ORF3a_26_L	ORF3a	26	SRR15491505	25469	C	T	1	2021-08-02	United States
M_82_T	M	82	SRR15491505	26767	T	C	1	2021-08-02	United States
ORF7a_82_A	ORF7a	82	SRR15491505	27638	T	C	1	2021-08-02	United States
ORF7a_116_F	ORF7a	116	SRR15491505	27739	C	T	1	2021-08-02	United States
ORF7a_120_I	ORF7a	120	SRR15491505	27752	C	T	1	2021-08-02	United States
ORF7b_33_V	ORF7b	33	SRR15491505	27853	A	T	1	2021-08-02	United States
ORF8_118_NA	ORF8	118	SRR15491505	28247	A	-GATTTC	0,845678	2021-08-02	United States
ORF8_120_L	ORF8	120	SRR15491505	28253	C	A	1	2021-08-02	United States
N_63_G	N	63	SRR15491505	28461	A	G	0,977759	2021-08-02	United States
N_203_M	N	203	SRR15491505	28881	G	T	1	2021-08-02	United States
N_377_Y	N	377	SRR15491505	29402	G	T	1	2021-08-02	United States
ORF1ab_435_Y	ORF1ab	435	SRR15491506	1568	C	T	0,999707	2021-08-01	United States
ORF1ab_1306_S	ORF1ab	1306	SRR15491506	4181	G	T	0,999782	2021-08-01	United States
ORF1ab_2046_L	ORF1ab	2046	SRR15491506	6402	C	T	0,998199	2021-08-01	United States
ORF1ab_2287_S	ORF1ab	2287	SRR15491506	7124	C	T	0,999757	2021-08-01	United States
ORF1ab_2930_L	ORF1ab	2930	SRR15491506	9053	G	T	0,999567	2021-08-01	United States
ORF1ab_3255_I	ORF1ab	3255	SRR15491506	10029	C	T	0,999745	2021-08-01	United States
ORF1ab_3646_A	ORF1ab	3646	SRR15491506	11201	A	G	0,999618	2021-08-01	United States
ORF1ab_183_V	ORF1ab	183	SRR15491506	14014	T	G	0,999948	2021-08-01	United States
ORF1ab_314_L	ORF1ab	314	SRR15491506	14408	C	T	0,998837	2021-08-01	United States
ORF1ab_662_S	ORF1ab	662	SRR15491506	15451	G	A	0,999437	2021-08-01	United States
ORF1ab_1000_L	ORF1ab	1000	SRR15491506	16466	C	T	0,999739	2021-08-01	United States
ORF1ab_1918_V	ORF1ab	1918	SRR15491506	19220	C	T	0,9996	2021-08-01	United States
ORF1ab_2557_R	ORF1ab	2557	SRR15491506	21137	A	G	0,999937	2021-08-01	United States
S_19_R	S	19	SRR15491506	21618	C	G	0,999893	2021-08-01	United States
S_142_D	S	142	SRR15491506	21987	G	A	0,388421	2021-08-01	United States
S_156_NA	S	156	SRR15491506	22028	G	-AGTTCA	0,998927	2021-08-01	United States
S_214_H	S	214	SRR15491506	22203	G	A	0,998703	2021-08-01	United States
S_452_R	S	452	SRR15491506	22917	T	G	0,999377	2021-08-01	United States
S_478_K	S	478	SRR15491506	22995	C	A	0,999641	2021-08-01	United States
S_614_G	S	614	SRR15491506	23403	A	G	0,999858	2021-08-01	United States
S_681_R	S	681	SRR15491506	23604	C	G	0,999374	2021-08-01	United States
S_950_N	S	950	SRR15491506	24410	G	A	0,771092	2021-08-01	United States
ORF3a_26_L	ORF3a	26	SRR15491506	25469	C	T	0,999698	2021-08-01	United States
M_82_T	M	82	SRR15491506	26767	T	C	0,999832	2021-08-01	United States
ORF7a_82_A	ORF7a	82	SRR15491506	27638	T	C	0,999695	2021-08-01	United States
ORF7a_120_I	ORF7a	120	SRR15491506	27752	C	T	0,999478	2021-08-01	United States
ORF7b_40_I	ORF7b	40	SRR15491506	27874	C	T	0,999144	2021-08-01	United States
ORF8_118_NA	ORF8	118	SRR15491506	28247	A	-GATTTC	0,84633	2021-08-01	United States
ORF8_119_V	ORF8	119	SRR15491506	28249	A	T	1	2021-08-01	United States
ORF8_120_L	ORF8	120	SRR15491506	28253	C	A	0,995805	2021-08-01	United States
N_63_G	N	63	SRR15491506	28461	A	G	0,873407	2021-08-01	United States
N_203_M	N	203	SRR15491506	28881	G	T	0,999474	2021-08-01	United States
N_215_C	N	215	SRR15491506	28916	G	T	0,999375	2021-08-01	United States
N_377_Y	N	377	SRR15491506	29402	G	T	0,999027	2021-08-01	United States
ORF1ab_782_L	ORF1ab	782	SRR15491507	2610	C	T	0,998655	2021-08-01	United States
ORF1ab_1306_S	ORF1ab	1306	SRR15491507	4181	G	T	0,999782	2021-08-01	United States
ORF1ab_1397_V	ORF1ab	1397	SRR15491507	4455	C	T	0,999343	2021-08-01	United States
ORF1ab_2046_L	ORF1ab	2046	SRR15491507	6402	C	T	0,997961	2021-08-01	United States
ORF1ab_2287_S	ORF1ab	2287	SRR15491507	7124	C	T	0,999831	2021-08-01	United States
ORF1ab_2855_V	ORF1ab	2855	SRR15491507	8829	C	T	0,9991	2021-08-01	United States
ORF1ab_2930_L	ORF1ab	2930	SRR15491507	9053	G	T	0,999425	2021-08-01	United States
ORF1ab_3255_I	ORF1ab	3255	SRR15491507	10029	C	T	0,99961	2021-08-01	United States
ORF1ab_3603_NA	ORF1ab	3603	SRR15491507	11074	C	+T	0,0908995	2021-08-01	United States
ORF1ab_3606_NA	ORF1ab	3606	SRR15491507	11082	T	-G	0,114566	2021-08-01	United States
ORF1ab_3606_F	ORF1ab	3606	SRR15491507	11083	G	T	0,999689	2021-08-01	United States
ORF1ab_3646_A	ORF1ab	3646	SRR15491507	11201	A	G	0,999563	2021-08-01	United States
ORF1ab_314_L	ORF1ab	314	SRR15491507	14408	C	T	0,999501	2021-08-01	United States
ORF1ab_662_S	ORF1ab	662	SRR15491507	15451	G	A	0,999454	2021-08-01	United States
ORF1ab_1000_L	ORF1ab	1000	SRR15491507	16466	C	T	0,999828	2021-08-01	United States
ORF1ab_1847_S	ORF1ab	1847	SRR15491507	19006	G	T	0,999826	2021-08-01	United States
ORF1ab_1918_V	ORF1ab	1918	SRR15491507	19220	C	T	0,999745	2021-08-01	United States
S_19_R	S	19	SRR15491507	21618	C	G	0,999904	2021-08-01	United States
S_95_I	S	95	SRR15491507	21846	C	T	0,999738	2021-08-01	United States
S_142_D	S	142	SRR15491507	21987	G	A	0,429435	2021-08-01	United States
S_156_NA	S	156	SRR15491507	22028	G	-AGTTCA	0,998771	2021-08-01	United States
S_452_R	S	452	SRR15491507	22917	T	G	0,99985	2021-08-01	United States
S_478_K	S	478	SRR15491507	22995	C	A	0,999519	2021-08-01	United States
S_614_G	S	614	SRR15491507	23403	A	G	0,999714	2021-08-01	United States
S_681_R	S	681	SRR15491507	23604	C	G	0,99932	2021-08-01	United States
S_950_N	S	950	SRR15491507	24410	G	A	0,674308	2021-08-01	United States
ORF3a_26_L	ORF3a	26	SRR15491507	25469	C	T	0,999593	2021-08-01	United States
M_82_T	M	82	SRR15491507	26767	T	C	0,999779	2021-08-01	United States
ORF7a_82_A	ORF7a	82	SRR15491507	27638	T	C	0,999571	2021-08-01	United States
ORF7a_120_I	ORF7a	120	SRR15491507	27752	C	T	0,99961	2021-08-01	United States
ORF7b_40_I	ORF7b	40	SRR15491507	27874	C	T	1	2021-08-01	United States
ORF8_118_NA	ORF8	118	SRR15491507	28247	A	-GATTTC	0,861271	2021-08-01	United States
ORF8_119_V	ORF8	119	SRR15491507	28249	A	T	0,992278	2021-08-01	United States
ORF8_120_L	ORF8	120	SRR15491507	28253	C	A	0,984375	2021-08-01	United States
N_63_G	N	63	SRR15491507	28461	A	G	0,697022	2021-08-01	United States
N_200_C	N	200	SRR15491507	28871	G	T	0,12642	2021-08-01	United States
N_203_M	N	203	SRR15491507	28881	G	T	0,999629	2021-08-01	United States
N_215_C	N	215	SRR15491507	28916	G	T	0,999336	2021-08-01	United States
N_377_Y	N	377	SRR15491507	29402	G	T	0,998782	2021-08-01	United States
ORF1ab_435_Y	ORF1ab	435	SRR15491508	1568	C	T	1	2021-08-01	United States
ORF1ab_1306_S	ORF1ab	1306	SRR15491508	4181	G	T	0,999778	2021-08-01	United States
ORF1ab_2046_L	ORF1ab	2046	SRR15491508	6402	C	T	0,991909	2021-08-01	United States
ORF1ab_2287_S	ORF1ab	2287	SRR15491508	7124	C	T	1	2021-08-01	United States
ORF1ab_2930_L	ORF1ab	2930	SRR15491508	9053	G	T	1	2021-08-01	United States
ORF1ab_3255_I	ORF1ab	3255	SRR15491508	10029	C	T	0,998638	2021-08-01	United States
ORF1ab_3603_NA	ORF1ab	3603	SRR15491508	11074	C	-T	0,0755763	2021-08-01	United States
ORF1ab_3646_A	ORF1ab	3646	SRR15491508	11201	A	G	0,999699	2021-08-01	United States
ORF1ab_183_V	ORF1ab	183	SRR15491508	14014	T	G	1	2021-08-01	United States
ORF1ab_314_L	ORF1ab	314	SRR15491508	14408	C	T	0,999731	2021-08-01	United States
ORF1ab_662_S	ORF1ab	662	SRR15491508	15451	G	A	0,998689	2021-08-01	United States
ORF1ab_1000_L	ORF1ab	1000	SRR15491508	16466	C	T	0,999244	2021-08-01	United States
ORF1ab_1918_V	ORF1ab	1918	SRR15491508	19220	C	T	0,999282	2021-08-01	United States
ORF1ab_2557_R	ORF1ab	2557	SRR15491508	21137	A	G	0,999745	2021-08-01	United States
S_452_R	S	452	SRR15491508	22917	T	G	1	2021-08-01	United States
S_478_K	S	478	SRR15491508	22995	C	A	1	2021-08-01	United States
S_614_G	S	614	SRR15491508	23403	A	G	0,999873	2021-08-01	United States
S_681_R	S	681	SRR15491508	23604	C	G	0,999543	2021-08-01	United States
S_950_N	S	950	SRR15491508	24410	G	A	0,995112	2021-08-01	United States
ORF3a_26_L	ORF3a	26	SRR15491508	25469	C	T	1	2021-08-01	United States
M_82_T	M	82	SRR15491508	26767	T	C	0,999874	2021-08-01	United States
ORF7b_40_I	ORF7b	40	SRR15491508	27874	C	T	1	2021-08-01	United States
ORF8_118_NA	ORF8	118	SRR15491508	28247	A	-GATTTC	0,889312	2021-08-01	United States
ORF8_119_V	ORF8	119	SRR15491508	28249	A	T	0,99537	2021-08-01	United States
ORF8_120_L	ORF8	120	SRR15491508	28253	C	A	0,998786	2021-08-01	United States
N_63_G	N	63	SRR15491508	28461	A	G	0,982238	2021-08-01	United States
N_203_M	N	203	SRR15491508	28881	G	T	0,996965	2021-08-01	United States
N_215_C	N	215	SRR15491508	28916	G	T	0,998547	2021-08-01	United States
ORF1ab_1633_D	ORF1ab	1633	SRR15491511	5164	G	T	0,998615	2021-08-01	United States
ORF1ab_1640_L	ORF1ab	1640	SRR15491511	5184	C	T	1	2021-08-01	United States
ORF1ab_2030_L	ORF1ab	2030	SRR15491511	6354	C	T	0,051367	2021-08-01	United States
ORF1ab_2846_I	ORF1ab	2846	SRR15491511	8802	C	T	0,184665	2021-08-01	United States
ORF1ab_3209_V	ORF1ab	3209	SRR15491511	9891	C	T	0,999759	2021-08-01	United States
ORF1ab_3718_A	ORF1ab	3718	SRR15491511	11418	T	C	0,999904	2021-08-01	United States
ORF1ab_3750_I	ORF1ab	3750	SRR15491511	11514	C	T	0,99922	2021-08-01	United States
ORF1ab_314_L	ORF1ab	314	SRR15491511	14408	C	T	0,998686	2021-08-01	United States
ORF1ab_662_S	ORF1ab	662	SRR15491511	15451	G	A	0,999016	2021-08-01	United States
ORF1ab_1000_L	ORF1ab	1000	SRR15491511	16466	C	T	0,998568	2021-08-01	United States
S_19_R	S	19	SRR15491511	21618	C	G	1	2021-08-01	United States
S_30_H	S	30	SRR15491511	21650	A	C	0,0613217	2021-08-01	United States
S_156_NA	S	156	SRR15491511	22028	G	-AGTTCA	0,999513	2021-08-01	United States
S_222_V	S	222	SRR15491511	22227	C	T	0,999833	2021-08-01	United States
S_452_R	S	452	SRR15491511	22917	T	G	0,999528	2021-08-01	United States
S_478_K	S	478	SRR15491511	22995	C	A	0,999847	2021-08-01	United States
S_614_G	S	614	SRR15491511	23403	A	G	0,99988	2021-08-01	United States
S_681_R	S	681	SRR15491511	23604	C	G	0,99988	2021-08-01	United States
S_950_N	S	950	SRR15491511	24410	G	A	0,992837	2021-08-01	United States
S_1125_Y	S	1125	SRR15491511	24935	A	T	0,999818	2021-08-01	United States
ORF3a_26_L	ORF3a	26	SRR15491511	25469	C	T	0,999771	2021-08-01	United States
M_82_T	M	82	SRR15491511	26767	T	C	0,999886	2021-08-01	United States
ORF7a_82_A	ORF7a	82	SRR15491511	27638	T	C	1	2021-08-01	United States
ORF7a_120_I	ORF7a	120	SRR15491511	27752	C	T	1	2021-08-01	United States
ORF8_118_NA	ORF8	118	SRR15491511	28247	A	-GATTTC	0,839259	2021-08-01	United States
ORF8_119_V	ORF8	119	SRR15491511	28249	A	T	0,883117	2021-08-01	United States
ORF8_120_L	ORF8	120	SRR15491511	28253	C	A	0,988339	2021-08-01	United States
N_18_V	N	18	SRR15491511	28326	G	T	0,999824	2021-08-01	United States
N_63_G	N	63	SRR15491511	28461	A	G	0,982797	2021-08-01	United States
N_203_M	N	203	SRR15491511	28881	G	T	0,999009	2021-08-01	United States
N_377_Y	N	377	SRR15491511	29402	G	T	0,998536	2021-08-01	United States
ORF1ab_1056_L	ORF1ab	1056	SRR15491513	3431	G	T	0,999728	2021-08-02	United States
ORF1ab_1306_S	ORF1ab	1306	SRR15491513	4181	G	T	0,999844	2021-08-02	United States
ORF1ab_2046_L	ORF1ab	2046	SRR15491513	6402	C	T	0,99822	2021-08-02	United States
ORF1ab_2287_S	ORF1ab	2287	SRR15491513	7124	C	T	0,999719	2021-08-02	United States
ORF1ab_2930_L	ORF1ab	2930	SRR15491513	9053	G	T	0,999192	2021-08-02	United States
ORF1ab_3255_I	ORF1ab	3255	SRR15491513	10029	C	T	0,999793	2021-08-02	United States
ORF1ab_3646_A	ORF1ab	3646	SRR15491513	11201	A	G	0,99964	2021-08-02	United States
ORF1ab_4100_H	ORF1ab	4100	SRR15491513	12565	G	T	0,998379	2021-08-02	United States
ORF1ab_314_L	ORF1ab	314	SRR15491513	14408	C	T	0,999456	2021-08-02	United States
ORF1ab_662_S	ORF1ab	662	SRR15491513	15451	G	A	0,999311	2021-08-02	United States
ORF1ab_1000_L	ORF1ab	1000	SRR15491513	16466	C	T	0,999743	2021-08-02	United States
ORF1ab_1257_V	ORF1ab	1257	SRR15491513	17236	A	G	0,999826	2021-08-02	United States
ORF1ab_1918_V	ORF1ab	1918	SRR15491513	19220	C	T	0,999579	2021-08-02	United States
S_19_R	S	19	SRR15491513	21618	C	G	0,999968	2021-08-02	United States
S_142_D	S	142	SRR15491513	21987	G	A	0,708185	2021-08-02	United States
S_156_NA	S	156	SRR15491513	22028	G	-AGTTCA	0,99788	2021-08-02	United States
S_452_R	S	452	SRR15491513	22917	T	G	0,999622	2021-08-02	United States
S_478_K	S	478	SRR15491513	22995	C	A	0,999757	2021-08-02	United States
S_614_G	S	614	SRR15491513	23403	A	G	0,999793	2021-08-02	United States
S_681_R	S	681	SRR15491513	23604	C	G	0,999652	2021-08-02	United States
S_834_V	S	834	SRR15491513	24062	A	G	0,99987	2021-08-02	United States
S_950_N	S	950	SRR15491513	24410	G	A	0,979913	2021-08-02	United States
ORF3a_26_L	ORF3a	26	SRR15491513	25469	C	T	0,999728	2021-08-02	United States
M_82_T	M	82	SRR15491513	26767	T	C	0,999729	2021-08-02	United States
ORF6_21_A	ORF6	21	SRR15491513	27262	A	G	0,999605	2021-08-02	United States
ORF7a_82_A	ORF7a	82	SRR15491513	27638	T	C	0,999767	2021-08-02	United States
ORF7a_120_I	ORF7a	120	SRR15491513	27752	C	T	0,999906	2021-08-02	United States
ORF7b_19_L	ORF7b	19	SRR15491513	27810	T	C	0,999852	2021-08-02	United States
ORF7b_40_I	ORF7b	40	SRR15491513	27874	C	T	0,999593	2021-08-02	United States
ORF8_118_NA	ORF8	118	SRR15491513	28247	A	-GATTTC	0,847511	2021-08-02	United States
ORF8_119_V	ORF8	119	SRR15491513	28249	A	T	0,976109	2021-08-02	United States
ORF8_120_L	ORF8	120	SRR15491513	28253	C	A	0,991002	2021-08-02	United States
N_63_G	N	63	SRR15491513	28461	A	G	0,982878	2021-08-02	United States
N_203_M	N	203	SRR15491513	28881	G	T	0,99939	2021-08-02	United States
N_215_C	N	215	SRR15491513	28916	G	T	0,99942	2021-08-02	United States
N_377_Y	N	377	SRR15491513	29402	G	T	0,998488	2021-08-02	United States
ORF1ab_410_A	ORF1ab	410	SRR15491515	1494	T	C	0,999843	2021-08-02	United States
ORF1ab_1306_S	ORF1ab	1306	SRR15491515	4181	G	T	0,999742	2021-08-02	United States
ORF1ab_2046_L	ORF1ab	2046	SRR15491515	6402	C	T	0,998162	2021-08-02	United States
ORF1ab_2287_S	ORF1ab	2287	SRR15491515	7124	C	T	0,999909	2021-08-02	United States
ORF1ab_2930_L	ORF1ab	2930	SRR15491515	9053	G	T	0,999643	2021-08-02	United States
ORF1ab_3255_I	ORF1ab	3255	SRR15491515	10029	C	T	0,999871	2021-08-02	United States
ORF1ab_3646_A	ORF1ab	3646	SRR15491515	11201	A	G	0,999812	2021-08-02	United States
ORF1ab_3859_H	ORF1ab	3859	SRR15491515	11842	G	T	0,999866	2021-08-02	United States
ORF1ab_314_L	ORF1ab	314	SRR15491515	14408	C	T	0,999406	2021-08-02	United States
ORF1ab_662_S	ORF1ab	662	SRR15491515	15451	G	A	0,999123	2021-08-02	United States
ORF1ab_1000_L	ORF1ab	1000	SRR15491515	16466	C	T	0,999839	2021-08-02	United States
ORF1ab_1918_V	ORF1ab	1918	SRR15491515	19220	C	T	0,999732	2021-08-02	United States
ORF1ab_2635_H	ORF1ab	2635	SRR15491515	21372	G	T	0,993197	2021-08-02	United States
ORF1ab_2682_T	ORF1ab	2682	SRR15491515	21512	A	C	1	2021-08-02	United States
S_19_R	S	19	SRR15491515	21618	C	G	1	2021-08-02	United States
S_30_H	S	30	SRR15491515	21650	A	C	0,0903412	2021-08-02	United States
S_156_NA	S	156	SRR15491515	22028	G	-AGTTCA	1	2021-08-02	United States
S_452_R	S	452	SRR15491515	22917	T	G	0,999635	2021-08-02	United States
S_478_K	S	478	SRR15491515	22995	C	A	0,999803	2021-08-02	United States
S_614_G	S	614	SRR15491515	23403	A	G	0,99992	2021-08-02	United States
S_681_R	S	681	SRR15491515	23604	C	G	0,999777	2021-08-02	United States
S_950_N	S	950	SRR15491515	24410	G	A	0,991646	2021-08-02	United States
ORF3a_26_L	ORF3a	26	SRR15491515	25469	C	T	0,99938	2021-08-02	United States
M_82_T	M	82	SRR15491515	26767	T	C	0,999716	2021-08-02	United States
ORF7a_71_I	ORF7a	71	SRR15491515	27604	G	A	1	2021-08-02	United States
ORF7a_82_A	ORF7a	82	SRR15491515	27638	T	C	1	2021-08-02	United States
ORF7a_120_I	ORF7a	120	SRR15491515	27752	C	T	1	2021-08-02	United States
ORF7b_40_I	ORF7b	40	SRR15491515	27874	C	T	0,999882	2021-08-02	United States
ORF8_118_NA	ORF8	118	SRR15491515	28247	A	-GATTTC	0,845073	2021-08-02	United States
ORF8_119_V	ORF8	119	SRR15491515	28249	A	T	0,985673	2021-08-02	United States
ORF8_120_L	ORF8	120	SRR15491515	28253	C	A	0,998413	2021-08-02	United States
N_63_G	N	63	SRR15491515	28461	A	G	0,982017	2021-08-02	United States
N_203_M	N	203	SRR15491515	28881	G	T	0,999614	2021-08-02	United States
N_215_C	N	215	SRR15491515	28916	G	T	0,999659	2021-08-02	United States
N_377_Y	N	377	SRR15491515	29402	G	T	0,999309	2021-08-02	United States
ORF1ab_1640_L	ORF1ab	1640	SRR15491516	5184	C	T	0,998925	2021-08-02	United States
ORF1ab_3209_V	ORF1ab	3209	SRR15491516	9891	C	T	0,999499	2021-08-02	United States
ORF1ab_3603_NA	ORF1ab	3603	SRR15491516	11074	C	-T	0,0536314	2021-08-02	United States
ORF1ab_3718_A	ORF1ab	3718	SRR15491516	11418	T	C	0,999938	2021-08-02	United States
ORF1ab_3750_I	ORF1ab	3750	SRR15491516	11514	C	T	0,999218	2021-08-02	United States
ORF1ab_314_L	ORF1ab	314	SRR15491516	14408	C	T	0,999648	2021-08-02	United States
ORF1ab_662_S	ORF1ab	662	SRR15491516	15451	G	A	0,999464	2021-08-02	United States
ORF1ab_1000_L	ORF1ab	1000	SRR15491516	16466	C	T	0,999898	2021-08-02	United States
S_19_R	S	19	SRR15491516	21618	C	G	1	2021-08-02	United States
S_142_D	S	142	SRR15491516	21987	G	A	0,768212	2021-08-02	United States
S_156_NA	S	156	SRR15491516	22028	G	-AGTTCA	0,999166	2021-08-02	United States
S_222_V	S	222	SRR15491516	22227	C	T	0,999745	2021-08-02	United States
S_452_R	S	452	SRR15491516	22917	T	G	0,999498	2021-08-02	United States
S_478_K	S	478	SRR15491516	22995	C	A	0,999763	2021-08-02	United States
S_614_G	S	614	SRR15491516	23403	A	G	0,999894	2021-08-02	United States
S_681_R	S	681	SRR15491516	23604	C	G	0,999645	2021-08-02	United States
S_950_N	S	950	SRR15491516	24410	G	A	0,987353	2021-08-02	United States
ORF3a_26_L	ORF3a	26	SRR15491516	25469	C	T	0,99947	2021-08-02	United States
ORF3a_224_C	ORF3a	224	SRR15491516	26062	G	T	0,9972	2021-08-02	United States
M_82_T	M	82	SRR15491516	26767	T	C	0,999808	2021-08-02	United States
M_197_N	M	197	SRR15491516	27112	G	A	0,999165	2021-08-02	United States
ORF7a_82_A	ORF7a	82	SRR15491516	27638	T	C	0,99915	2021-08-02	United States
ORF7a_120_I	ORF7a	120	SRR15491516	27752	C	T	1	2021-08-02	United States
ORF8_118_NA	ORF8	118	SRR15491516	28247	A	-GATTTC	0,82561	2021-08-02	United States
ORF8_119_V	ORF8	119	SRR15491516	28249	A	T	0,985795	2021-08-02	United States
ORF8_120_L	ORF8	120	SRR15491516	28253	C	A	0,994668	2021-08-02	United States
N_63_G	N	63	SRR15491516	28461	A	G	0,979313	2021-08-02	United States
N_203_M	N	203	SRR15491516	28881	G	T	0,999195	2021-08-02	United States
N_377_Y	N	377	SRR15491516	29402	G	T	0,996703	2021-08-02	United States
ORF1ab_814_I	ORF1ab	814	SRR15491517	2706	C	T	0,057599	2021-08-02	United States
ORF1ab_1472_L	ORF1ab	1472	SRR15491517	4680	C	T	0,981354	2021-08-02	United States
ORF1ab_1640_L	ORF1ab	1640	SRR15491517	5184	C	T	0,999116	2021-08-02	United States
ORF1ab_3209_V	ORF1ab	3209	SRR15491517	9891	C	T	0,999548	2021-08-02	United States
ORF1ab_3718_A	ORF1ab	3718	SRR15491517	11418	T	C	0,999779	2021-08-02	United States
ORF1ab_3750_I	ORF1ab	3750	SRR15491517	11514	C	T	0,999307	2021-08-02	United States
ORF1ab_314_L	ORF1ab	314	SRR15491517	14408	C	T	0,999138	2021-08-02	United States
ORF1ab_662_S	ORF1ab	662	SRR15491517	15451	G	A	0,999449	2021-08-02	United States
ORF1ab_1000_L	ORF1ab	1000	SRR15491517	16466	C	T	0,99982	2021-08-02	United States
S_19_R	S	19	SRR15491517	21618	C	G	0,999874	2021-08-02	United States
S_68_NA	S	68	SRR15491517	21764	A	-TACATG	0,070922	2021-08-02	United States
S_156_NA	S	156	SRR15491517	22028	G	-AGTTCA	0,999599	2021-08-02	United States
S_222_V	S	222	SRR15491517	22227	C	T	0,998982	2021-08-02	United States
S_452_R	S	452	SRR15491517	22917	T	G	0,99935	2021-08-02	United States
S_478_K	S	478	SRR15491517	22995	C	A	0,999574	2021-08-02	United States
S_614_G	S	614	SRR15491517	23403	A	G	0,999911	2021-08-02	United States
S_681_R	S	681	SRR15491517	23604	C	G	0,999783	2021-08-02	United States
S_950_N	S	950	SRR15491517	24410	G	A	0,983429	2021-08-02	United States
ORF3a_26_L	ORF3a	26	SRR15491517	25469	C	T	0,999874	2021-08-02	United States
ORF3a_224_C	ORF3a	224	SRR15491517	26062	G	T	0,998947	2021-08-02	United States
M_82_T	M	82	SRR15491517	26767	T	C	0,999632	2021-08-02	United States
M_197_N	M	197	SRR15491517	27112	G	A	0,999197	2021-08-02	United States
ORF7a_82_A	ORF7a	82	SRR15491517	27638	T	C	0,999743	2021-08-02	United States
ORF7a_120_I	ORF7a	120	SRR15491517	27752	C	T	0,999339	2021-08-02	United States
ORF8_118_NA	ORF8	118	SRR15491517	28247	A	-GATTTC	0,829423	2021-08-02	United States
ORF8_120_L	ORF8	120	SRR15491517	28253	C	A	0,991573	2021-08-02	United States
N_63_G	N	63	SRR15491517	28461	A	G	0,984794	2021-08-02	United States
N_203_M	N	203	SRR15491517	28881	G	T	0,999489	2021-08-02	United States
N_377_Y	N	377	SRR15491517	29402	G	T	0,998253	2021-08-02	United States
ORF1ab_435_Y	ORF1ab	435	SRR15491519	1568	C	T	0,999743	2021-08-01	United States
ORF1ab_1306_S	ORF1ab	1306	SRR15491519	4181	G	T	0,999759	2021-08-01	United States
ORF1ab_2046_L	ORF1ab	2046	SRR15491519	6402	C	T	0,998048	2021-08-01	United States
ORF1ab_2287_S	ORF1ab	2287	SRR15491519	7124	C	T	0,999816	2021-08-01	United States
ORF1ab_2930_L	ORF1ab	2930	SRR15491519	9053	G	T	0,999521	2021-08-01	United States
ORF1ab_3255_I	ORF1ab	3255	SRR15491519	10029	C	T	0,999764	2021-08-01	United States
ORF1ab_3646_A	ORF1ab	3646	SRR15491519	11201	A	G	0,999665	2021-08-01	United States
ORF1ab_183_V	ORF1ab	183	SRR15491519	14014	T	G	0,999855	2021-08-01	United States
ORF1ab_314_L	ORF1ab	314	SRR15491519	14408	C	T	0,999206	2021-08-01	United States
ORF1ab_662_S	ORF1ab	662	SRR15491519	15451	G	A	0,999291	2021-08-01	United States
ORF1ab_1000_L	ORF1ab	1000	SRR15491519	16466	C	T	0,999764	2021-08-01	United States
ORF1ab_1918_V	ORF1ab	1918	SRR15491519	19220	C	T	0,999607	2021-08-01	United States
ORF1ab_2557_R	ORF1ab	2557	SRR15491519	21137	A	G	0,999842	2021-08-01	United States
S_19_R	S	19	SRR15491519	21618	C	G	0,999907	2021-08-01	United States
S_142_D	S	142	SRR15491519	21987	G	A	0,573785	2021-08-01	United States
S_156_NA	S	156	SRR15491519	22028	G	-AGTTCA	0,99897	2021-08-01	United States
S_214_H	S	214	SRR15491519	22203	G	A	0,99896	2021-08-01	United States
S_452_R	S	452	SRR15491519	22917	T	G	0,999616	2021-08-01	United States
S_478_K	S	478	SRR15491519	22995	C	A	0,99963	2021-08-01	United States
S_496_V	S	496	SRR15491519	23049	G	T	0,0592544	2021-08-01	United States
S_614_G	S	614	SRR15491519	23403	A	G	0,999821	2021-08-01	United States
S_681_R	S	681	SRR15491519	23604	C	G	0,999485	2021-08-01	United States
S_950_N	S	950	SRR15491519	24410	G	A	0,927507	2021-08-01	United States
ORF3a_26_L	ORF3a	26	SRR15491519	25469	C	T	0,999867	2021-08-01	United States
M_82_T	M	82	SRR15491519	26767	T	C	0,999814	2021-08-01	United States
ORF7a_82_A	ORF7a	82	SRR15491519	27638	T	C	0,999751	2021-08-01	United States
ORF7a_120_I	ORF7a	120	SRR15491519	27752	C	T	0,999686	2021-08-01	United States
ORF7b_40_I	ORF7b	40	SRR15491519	27874	C	T	0,99977	2021-08-01	United States
ORF8_118_NA	ORF8	118	SRR15491519	28247	A	-GATTTC	0,852271	2021-08-01	United States
ORF8_119_V	ORF8	119	SRR15491519	28249	A	T	0,97973	2021-08-01	United States
ORF8_120_L	ORF8	120	SRR15491519	28253	C	A	0,991741	2021-08-01	United States
N_63_G	N	63	SRR15491519	28461	A	G	0,940922	2021-08-01	United States
N_203_M	N	203	SRR15491519	28881	G	T	0,999682	2021-08-01	United States
N_215_C	N	215	SRR15491519	28916	G	T	0,999168	2021-08-01	United States
N_377_Y	N	377	SRR15491519	29402	G	T	0,999036	2021-08-01	United States
ORF1ab_1306_S	ORF1ab	1306	SRR15491527	4181	G	T	0,999849	2021-07-31	United States
ORF1ab_2046_L	ORF1ab	2046	SRR15491527	6402	C	T	0,998342	2021-07-31	United States
ORF1ab_2287_S	ORF1ab	2287	SRR15491527	7124	C	T	0,999367	2021-07-31	United States
ORF1ab_2930_L	ORF1ab	2930	SRR15491527	9053	G	T	0,999106	2021-07-31	United States
ORF1ab_3255_I	ORF1ab	3255	SRR15491527	10029	C	T	0,999862	2021-07-31	United States
ORF1ab_3646_A	ORF1ab	3646	SRR15491527	11201	A	G	0,999842	2021-07-31	United States
ORF1ab_314_L	ORF1ab	314	SRR15491527	14408	C	T	1	2021-07-31	United States
ORF1ab_662_S	ORF1ab	662	SRR15491527	15451	G	A	0,999787	2021-07-31	United States
ORF1ab_1000_L	ORF1ab	1000	SRR15491527	16466	C	T	0,999886	2021-07-31	United States
ORF1ab_1918_V	ORF1ab	1918	SRR15491527	19220	C	T	0,999745	2021-07-31	United States
ORF1ab_2612_Q	ORF1ab	2612	SRR15491527	21302	C	A	0,996403	2021-07-31	United States
S_19_R	S	19	SRR15491527	21618	C	G	0,999792	2021-07-31	United States
S_156_NA	S	156	SRR15491527	22028	G	-AGTTCA	0,999495	2021-07-31	United States
S_452_R	S	452	SRR15491527	22917	T	G	0,999663	2021-07-31	United States
S_478_K	S	478	SRR15491527	22995	C	A	0,999681	2021-07-31	United States
S_614_G	S	614	SRR15491527	23403	A	G	0,99984	2021-07-31	United States
S_681_R	S	681	SRR15491527	23604	C	G	0,999545	2021-07-31	United States
S_950_N	S	950	SRR15491527	24410	G	A	0,972514	2021-07-31	United States
ORF3a_26_L	ORF3a	26	SRR15491527	25469	C	T	0,999657	2021-07-31	United States
ORF3a_239_Q	ORF3a	239	SRR15491527	26107	G	C	0,999671	2021-07-31	United States
M_82_T	M	82	SRR15491527	26767	T	C	0,999344	2021-07-31	United States
ORF7a_82_A	ORF7a	82	SRR15491527	27638	T	C	0,999689	2021-07-31	United States
ORF7a_120_I	ORF7a	120	SRR15491527	27752	C	T	0,999403	2021-07-31	United States
ORF7b_40_I	ORF7b	40	SRR15491527	27874	C	T	0,999365	2021-07-31	United States
ORF8_118_NA	ORF8	118	SRR15491527	28247	A	-GATTTC	0,83385	2021-07-31	United States
ORF8_120_L	ORF8	120	SRR15491527	28253	C	A	0,990792	2021-07-31	United States
N_63_G	N	63	SRR15491527	28461	A	G	0,995426	2021-07-31	United States
N_203_M	N	203	SRR15491527	28881	G	T	0,999429	2021-07-31	United States
N_215_C	N	215	SRR15491527	28916	G	T	0,999451	2021-07-31	United States
N_254_V	N	254	SRR15491527	29034	C	T	0,0898209	2021-07-31	United States
N_377_Y	N	377	SRR15491527	29402	G	T	0,998992	2021-07-31	United States
ORF1ab_474_V	ORF1ab	474	SRR15491528	1686	C	T	0,999657	2021-08-01	United States
ORF1ab_1306_S	ORF1ab	1306	SRR15491528	4181	G	T	0,9999	2021-08-01	United States
ORF1ab_2046_L	ORF1ab	2046	SRR15491528	6402	C	T	0,998399	2021-08-01	United States
ORF1ab_2287_S	ORF1ab	2287	SRR15491528	7124	C	T	0,99979	2021-08-01	United States
ORF1ab_2801_E	ORF1ab	2801	SRR15491528	8668	C	A	0,999846	2021-08-01	United States
ORF1ab_2930_L	ORF1ab	2930	SRR15491528	9053	G	T	0,999861	2021-08-01	United States
ORF1ab_3255_I	ORF1ab	3255	SRR15491528	10029	C	T	0,999749	2021-08-01	United States
ORF1ab_3515_L	ORF1ab	3515	SRR15491528	10809	C	T	0,999261	2021-08-01	United States
ORF1ab_3646_A	ORF1ab	3646	SRR15491528	11201	A	G	0,999598	2021-08-01	United States
ORF1ab_3731_V	ORF1ab	3731	SRR15491528	11456	A	G	0,999741	2021-08-01	United States
ORF1ab_314_L	ORF1ab	314	SRR15491528	14408	C	T	0,999362	2021-08-01	United States
ORF1ab_662_S	ORF1ab	662	SRR15491528	15451	G	A	0,999256	2021-08-01	United States
ORF1ab_1000_L	ORF1ab	1000	SRR15491528	16466	C	T	0,999813	2021-08-01	United States
ORF1ab_1918_V	ORF1ab	1918	SRR15491528	19220	C	T	0,999811	2021-08-01	United States
ORF1ab_2382_F	ORF1ab	2382	SRR15491528	20611	C	T	0,999681	2021-08-01	United States
S_19_R	S	19	SRR15491528	21618	C	G	1	2021-08-01	United States
S_156_NA	S	156	SRR15491528	22028	G	-AGTTCA	0,999146	2021-08-01	United States
S_452_R	S	452	SRR15491528	22917	T	G	0,999104	2021-08-01	United States
S_478_K	S	478	SRR15491528	22995	C	A	0,999877	2021-08-01	United States
S_614_G	S	614	SRR15491528	23403	A	G	0,999821	2021-08-01	United States
S_681_R	S	681	SRR15491528	23604	C	G	0,999849	2021-08-01	United States
S_950_N	S	950	SRR15491528	24410	G	A	0,973631	2021-08-01	United States
ORF3a_26_L	ORF3a	26	SRR15491528	25469	C	T	0,99993	2021-08-01	United States
M_82_T	M	82	SRR15491528	26767	T	C	0,999836	2021-08-01	United States
ORF7a_82_A	ORF7a	82	SRR15491528	27638	T	C	0,999139	2021-08-01	United States
ORF7a_120_I	ORF7a	120	SRR15491528	27752	C	T	0,999199	2021-08-01	United States
ORF7b_40_I	ORF7b	40	SRR15491528	27874	C	T	0,999509	2021-08-01	United States
ORF8_118_NA	ORF8	118	SRR15491528	28247	A	-GATTTC	0,836463	2021-08-01	United States
ORF8_119_V	ORF8	119	SRR15491528	28249	A	T	0,944915	2021-08-01	United States
ORF8_120_L	ORF8	120	SRR15491528	28253	C	A	0,988406	2021-08-01	United States
N_63_G	N	63	SRR15491528	28461	A	G	0,984721	2021-08-01	United States
N_203_M	N	203	SRR15491528	28881	G	T	0,999574	2021-08-01	United States
N_215_C	N	215	SRR15491528	28916	G	T	0,998197	2021-08-01	United States
N_377_Y	N	377	SRR15491528	29402	G	T	0,997477	2021-08-01	United States
ORF10_12_M	ORF10	12	SRR15491528	29592	C	T	1	2021-08-01	United States
ORF1ab_921_C	ORF1ab	921	SRR15491535	3027	A	G	0,999935	2021-08-02	United States
ORF1ab_1306_S	ORF1ab	1306	SRR15491535	4181	G	T	0,999907	2021-08-02	United States
ORF1ab_2046_L	ORF1ab	2046	SRR15491535	6402	C	T	0,998996	2021-08-02	United States
ORF1ab_2287_S	ORF1ab	2287	SRR15491535	7124	C	T	0,999931	2021-08-02	United States
ORF1ab_2554_V	ORF1ab	2554	SRR15491535	7926	C	T	0,999835	2021-08-02	United States
ORF1ab_2930_L	ORF1ab	2930	SRR15491535	9053	G	T	0,999701	2021-08-02	United States
ORF1ab_2972_F	ORF1ab	2972	SRR15491535	9180	C	T	0,999836	2021-08-02	United States
ORF1ab_3255_I	ORF1ab	3255	SRR15491535	10029	C	T	0,999704	2021-08-02	United States
ORF1ab_3646_A	ORF1ab	3646	SRR15491535	11201	A	G	0,99962	2021-08-02	United States
ORF1ab_4334_T	ORF1ab	4334	SRR15491535	13266	T	C	0,999744	2021-08-02	United States
ORF1ab_183_V	ORF1ab	183	SRR15491535	14014	T	G	0,999873	2021-08-02	United States
ORF1ab_314_L	ORF1ab	314	SRR15491535	14408	C	T	0,999699	2021-08-02	United States
ORF1ab_662_S	ORF1ab	662	SRR15491535	15451	G	A	0,999417	2021-08-02	United States
ORF1ab_1000_L	ORF1ab	1000	SRR15491535	16466	C	T	0,999824	2021-08-02	United States
ORF1ab_1918_V	ORF1ab	1918	SRR15491535	19220	C	T	0,999157	2021-08-02	United States
S_19_R	S	19	SRR15491535	21618	C	G	0,999877	2021-08-02	United States
S_142_D	S	142	SRR15491535	21987	G	A	0,76367	2021-08-02	United States
S_156_NA	S	156	SRR15491535	22028	G	-AGTTCA	0,995585	2021-08-02	United States
S_452_R	S	452	SRR15491535	22917	T	G	1	2021-08-02	United States
S_478_K	S	478	SRR15491535	22995	C	A	1	2021-08-02	United States
S_614_G	S	614	SRR15491535	23403	A	G	0,999895	2021-08-02	United States
S_681_R	S	681	SRR15491535	23604	C	G	0,999663	2021-08-02	United States
S_950_N	S	950	SRR15491535	24410	G	A	0,94187	2021-08-02	United States
ORF3a_26_L	ORF3a	26	SRR15491535	25469	C	T	0,999848	2021-08-02	United States
M_82_T	M	82	SRR15491535	26767	T	C	0,9997	2021-08-02	United States
ORF7a_82_A	ORF7a	82	SRR15491535	27638	T	C	0,999964	2021-08-02	United States
ORF7a_120_I	ORF7a	120	SRR15491535	27752	C	T	0,999727	2021-08-02	United States
ORF7b_40_I	ORF7b	40	SRR15491535	27874	C	T	0,999732	2021-08-02	United States
ORF8_67_F	ORF8	67	SRR15491535	28093	C	T	0,848483	2021-08-02	United States
ORF8_118_NA	ORF8	118	SRR15491535	28247	A	-GATTTC	0,862711	2021-08-02	United States
ORF8_119_V	ORF8	119	SRR15491535	28249	A	T	0,974684	2021-08-02	United States
ORF8_120_L	ORF8	120	SRR15491535	28253	C	A	0,992344	2021-08-02	United States
N_63_G	N	63	SRR15491535	28461	A	G	0,976839	2021-08-02	United States
N_203_M	N	203	SRR15491535	28881	G	T	0,999695	2021-08-02	United States
N_215_C	N	215	SRR15491535	28916	G	T	0,999581	2021-08-02	United States
N_377_Y	N	377	SRR15491535	29402	G	T	0,999177	2021-08-02	United States
ORF1ab_1306_S	ORF1ab	1306	SRR15491536	4181	G	T	0,999913	2021-08-02	United States
ORF1ab_2046_L	ORF1ab	2046	SRR15491536	6402	C	T	0,999	2021-08-02	United States
ORF1ab_2287_S	ORF1ab	2287	SRR15491536	7124	C	T	0,999661	2021-08-02	United States
ORF1ab_2930_L	ORF1ab	2930	SRR15491536	9053	G	T	0,999822	2021-08-02	United States
ORF1ab_3255_I	ORF1ab	3255	SRR15491536	10029	C	T	0,999925	2021-08-02	United States
ORF1ab_3646_A	ORF1ab	3646	SRR15491536	11201	A	G	0,999459	2021-08-02	United States
ORF1ab_3731_V	ORF1ab	3731	SRR15491536	11456	A	G	0,999477	2021-08-02	United States
ORF1ab_35_C	ORF1ab	35	SRR15491536	13570	G	T	0,999042	2021-08-02	United States
ORF1ab_314_L	ORF1ab	314	SRR15491536	14408	C	T	0,999502	2021-08-02	United States
ORF1ab_396_F	ORF1ab	396	SRR15491536	14653	G	T	0,999481	2021-08-02	United States
ORF1ab_662_S	ORF1ab	662	SRR15491536	15451	G	A	0,999698	2021-08-02	United States
ORF1ab_1000_L	ORF1ab	1000	SRR15491536	16466	C	T	0,999839	2021-08-02	United States
ORF1ab_1918_V	ORF1ab	1918	SRR15491536	19220	C	T	0,999579	2021-08-02	United States
S_19_R	S	19	SRR15491536	21618	C	G	0,99985	2021-08-02	United States
S_142_D	S	142	SRR15491536	21987	G	A	0,765133	2021-08-02	United States
S_156_NA	S	156	SRR15491536	22028	G	-AGTTCA	0,999593	2021-08-02	United States
S_452_R	S	452	SRR15491536	22917	T	G	0,999945	2021-08-02	United States
S_478_K	S	478	SRR15491536	22995	C	A	0,999621	2021-08-02	United States
S_614_G	S	614	SRR15491536	23403	A	G	0,999839	2021-08-02	United States
S_681_R	S	681	SRR15491536	23604	C	G	0,999952	2021-08-02	United States
S_950_N	S	950	SRR15491536	24410	G	A	0,942811	2021-08-02	United States
ORF3a_26_L	ORF3a	26	SRR15491536	25469	C	T	0,999933	2021-08-02	United States
M_82_T	M	82	SRR15491536	26767	T	C	0,999819	2021-08-02	United States
ORF7a_82_A	ORF7a	82	SRR15491536	27638	T	C	0,999703	2021-08-02	United States
ORF7a_120_I	ORF7a	120	SRR15491536	27752	C	T	0,999709	2021-08-02	United States
ORF7b_40_I	ORF7b	40	SRR15491536	27874	C	T	0,999827	2021-08-02	United States
ORF8_118_NA	ORF8	118	SRR15491536	28247	A	-GATTTC	0,832904	2021-08-02	United States
ORF8_119_V	ORF8	119	SRR15491536	28249	A	T	0,974576	2021-08-02	United States
ORF8_120_L	ORF8	120	SRR15491536	28253	C	A	0,998477	2021-08-02	United States
N_63_G	N	63	SRR15491536	28461	A	G	0,964317	2021-08-02	United States
N_203_M	N	203	SRR15491536	28881	G	T	0,999516	2021-08-02	United States
N_215_C	N	215	SRR15491536	28916	G	T	0,998883	2021-08-02	United States
N_377_Y	N	377	SRR15491536	29402	G	T	0,999199	2021-08-02	United States
ORF1ab_1188_L	ORF1ab	1188	SRR15491537	3828	C	T	0,992888	2021-08-02	United States
ORF1ab_1795_Q	ORF1ab	1795	SRR15491537	5648	A	C	0,984277	2021-08-02	United States
ORF1ab_3353_R	ORF1ab	3353	SRR15491537	10323	A	G	0,987856	2021-08-02	United States
ORF1ab_3603_NA	ORF1ab	3603	SRR15491537	11074	C	-T	0,055316	2021-08-02	United States
ORF1ab_3674_NA	ORF1ab	3674	SRR15491537	11287	G	-TCTGGTTTT	0,913576	2021-08-02	United States
ORF1ab_3677_L	ORF1ab	3677	SRR15491537	11296	T	G	0,0847287	2021-08-02	United States
ORF1ab_314_L	ORF1ab	314	SRR15491537	14408	C	T	0,999132	2021-08-02	United States
ORF1ab_1264_D	ORF1ab	1264	SRR15491537	17259	G	T	0,986344	2021-08-02	United States
S_18_F	S	18	SRR15491537	21614	C	T	0,989025	2021-08-02	United States
S_20_N	S	20	SRR15491537	21621	C	A	0,988961	2021-08-02	United States
S_26_S	S	26	SRR15491537	21638	C	T	0,991645	2021-08-02	United States
S_30_H	S	30	SRR15491537	21650	A	C	0,0598841	2021-08-02	United States
S_138_Y	S	138	SRR15491537	21974	G	T	0,999303	2021-08-02	United States
S_181_NA	S	181	SRR15491537	22104	G	-AA	0,138889	2021-08-02	United States
S_190_S	S	190	SRR15491537	22132	G	T	0,941911	2021-08-02	United States
S_192_I	S	192	SRR15491537	22136	T	A	0,0605134	2021-08-02	United States
S_417_T	S	417	SRR15491537	22812	A	C	0,995959	2021-08-02	United States
S_452_R	S	452	SRR15491537	22917	T	G	0,0731959	2021-08-02	United States
S_478_K	S	478	SRR15491537	22995	C	A	0,0904198	2021-08-02	United States
S_484_K	S	484	SRR15491537	23012	G	A	0,908818	2021-08-02	United States
S_501_Y	S	501	SRR15491537	23063	A	T	0,917458	2021-08-02	United States
S_614_G	S	614	SRR15491537	23403	A	G	0,99992	2021-08-02	United States
S_655_Y	S	655	SRR15491537	23525	C	T	0,992799	2021-08-02	United States
S_681_H	S	681	SRR15491537	23604	C	A	0,994745	2021-08-02	United States
S_844_V	S	844	SRR15491537	24092	A	G	0,976529	2021-08-02	United States
S_950_N	S	950	SRR15491537	24410	G	A	0,0664137	2021-08-02	United States
S_1027_I	S	1027	SRR15491537	24642	C	T	0,997143	2021-08-02	United States
S_1176_F	S	1176	SRR15491537	25088	G	T	0,992991	2021-08-02	United States
ORF3a_26_L	ORF3a	26	SRR15491537	25469	C	T	0,125886	2021-08-02	United States
ORF3a_75_N	ORF3a	75	SRR15491537	25617	G	T	0,836151	2021-08-02	United States
ORF3a_88_L	ORF3a	88	SRR15491537	25654	G	T	0,906555	2021-08-02	United States
ORF3a_253_P	ORF3a	253	SRR15491537	26149	T	C	0,984517	2021-08-02	United States
ORF7a_94_R	ORF7a	94	SRR15491537	27674	A	G	0,994334	2021-08-02	United States
ORF7b_40_I	ORF7b	40	SRR15491537	27874	C	T	0,16838	2021-08-02	United States
ORF8_92_K	ORF8	92	SRR15491537	28167	G	A	0,985725	2021-08-02	United States
N_80_R	N	80	SRR15491537	28512	C	G	0,987471	2021-08-02	United States
N_202_C	N	202	SRR15491537	28877	A	T	0,972087	2021-08-02	United States
N_202_T	N	202	SRR15491537	28878	G	C	0,972483	2021-08-02	United States
N_203_K	N	203	SRR15491537	28881	G	A	0,97423	2021-08-02	United States
N_204_R	N	204	SRR15491537	28883	G	C	0,973519	2021-08-02	United States
N_341_H	N	341	SRR15491537	29294	G	C	0,986919	2021-08-02	United States
N_377_Y	N	377	SRR15491537	29402	G	T	0,351852	2021-08-02	United States
ORF1ab_261_N	ORF1ab	261	SRR15491538	1048	G	T	0,999753	2021-08-02	United States
ORF1ab_1306_S	ORF1ab	1306	SRR15491538	4181	G	T	0,999891	2021-08-02	United States
ORF1ab_1678_I	ORF1ab	1678	SRR15491538	5298	C	T	1	2021-08-02	United States
ORF1ab_2046_L	ORF1ab	2046	SRR15491538	6402	C	T	0,998345	2021-08-02	United States
ORF1ab_2287_S	ORF1ab	2287	SRR15491538	7124	C	T	1	2021-08-02	United States
ORF1ab_2930_L	ORF1ab	2930	SRR15491538	9053	G	T	1	2021-08-02	United States
ORF1ab_3255_I	ORF1ab	3255	SRR15491538	10029	C	T	0,999634	2021-08-02	United States
ORF1ab_3536_K	ORF1ab	3536	SRR15491538	10871	C	A	0,999184	2021-08-02	United States
ORF1ab_3646_A	ORF1ab	3646	SRR15491538	11201	A	G	0,998541	2021-08-02	United States
ORF1ab_314_L	ORF1ab	314	SRR15491538	14408	C	T	0,999494	2021-08-02	United States
ORF1ab_662_S	ORF1ab	662	SRR15491538	15451	G	A	0,999092	2021-08-02	United States
ORF1ab_1000_L	ORF1ab	1000	SRR15491538	16466	C	T	0,999928	2021-08-02	United States
ORF1ab_1918_V	ORF1ab	1918	SRR15491538	19220	C	T	0,999694	2021-08-02	United States
S_19_R	S	19	SRR15491538	21618	C	G	1	2021-08-02	United States
S_142_D	S	142	SRR15491538	21987	G	A	0,860606	2021-08-02	United States
S_156_NA	S	156	SRR15491538	22028	G	-AGTTCA	0,99946	2021-08-02	United States
S_452_R	S	452	SRR15491538	22917	T	G	1	2021-08-02	United States
S_478_K	S	478	SRR15491538	22995	C	A	1	2021-08-02	United States
S_614_G	S	614	SRR15491538	23403	A	G	0,999926	2021-08-02	United States
S_681_R	S	681	SRR15491538	23604	C	G	0,999502	2021-08-02	United States
S_950_N	S	950	SRR15491538	24410	G	A	0,981847	2021-08-02	United States
ORF3a_26_L	ORF3a	26	SRR15491538	25469	C	T	0,999828	2021-08-02	United States
ORF3a_238_Y	ORF3a	238	SRR15491538	26104	G	T	0,999947	2021-08-02	United States
M_82_T	M	82	SRR15491538	26767	T	C	0,999808	2021-08-02	United States
ORF7a_82_A	ORF7a	82	SRR15491538	27638	T	C	1	2021-08-02	United States
ORF7a_120_I	ORF7a	120	SRR15491538	27752	C	T	0,99871	2021-08-02	United States
ORF7b_40_I	ORF7b	40	SRR15491538	27874	C	T	0,999905	2021-08-02	United States
ORF8_118_NA	ORF8	118	SRR15491538	28247	A	-GATTTC	0,837868	2021-08-02	United States
ORF8_119_V	ORF8	119	SRR15491538	28249	A	T	0,977778	2021-08-02	United States
ORF8_120_L	ORF8	120	SRR15491538	28253	C	A	0,987074	2021-08-02	United States
N_63_G	N	63	SRR15491538	28461	A	G	0,977817	2021-08-02	United States
N_203_M	N	203	SRR15491538	28881	G	T	0,999788	2021-08-02	United States
N_215_C	N	215	SRR15491538	28916	G	T	0,999199	2021-08-02	United States
N_377_Y	N	377	SRR15491538	29402	G	T	0,998804	2021-08-02	United States
ORF1ab_140_NA	ORF1ab	140	SRR15491541	685	A	-AAGTCATTT	0,943327	2021-08-01	United States
ORF1ab_679_L	ORF1ab	679	SRR15491541	2300	T	C	0,443583	2021-08-01	United States
ORF1ab_1306_S	ORF1ab	1306	SRR15491541	4181	G	T	0,999179	2021-08-01	United States
ORF1ab_2046_L	ORF1ab	2046	SRR15491541	6402	C	T	0,997647	2021-08-01	United States
ORF1ab_2287_S	ORF1ab	2287	SRR15491541	7124	C	T	0,998862	2021-08-01	United States
ORF1ab_2930_L	ORF1ab	2930	SRR15491541	9053	G	T	1	2021-08-01	United States
ORF1ab_3255_I	ORF1ab	3255	SRR15491541	10029	C	T	1	2021-08-01	United States
ORF1ab_3646_A	ORF1ab	3646	SRR15491541	11201	A	G	1	2021-08-01	United States
ORF1ab_314_L	ORF1ab	314	SRR15491541	14408	C	T	1	2021-08-01	United States
ORF1ab_662_S	ORF1ab	662	SRR15491541	15451	G	A	0,99965	2021-08-01	United States
ORF1ab_1000_L	ORF1ab	1000	SRR15491541	16466	C	T	0,999611	2021-08-01	United States
ORF1ab_1257_V	ORF1ab	1257	SRR15491541	17236	A	G	0,999591	2021-08-01	United States
ORF1ab_1918_V	ORF1ab	1918	SRR15491541	19220	C	T	0,999582	2021-08-01	United States
S_19_R	S	19	SRR15491541	21618	C	G	1	2021-08-01	United States
S_156_NA	S	156	SRR15491541	22028	G	-AGTTCA	1	2021-08-01	United States
S_452_R	S	452	SRR15491541	22917	T	G	1	2021-08-01	United States
S_478_K	S	478	SRR15491541	22995	C	A	1	2021-08-01	United States
S_614_G	S	614	SRR15491541	23403	A	G	1	2021-08-01	United States
S_681_R	S	681	SRR15491541	23604	C	G	0,998913	2021-08-01	United States
S_950_N	S	950	SRR15491541	24410	G	A	0,915865	2021-08-01	United States
ORF3a_26_L	ORF3a	26	SRR15491541	25469	C	T	1	2021-08-01	United States
ORF3a_165_F	ORF3a	165	SRR15491541	25886	C	T	0,999142	2021-08-01	United States
M_82_T	M	82	SRR15491541	26767	T	C	0,999638	2021-08-01	United States
ORF7a_82_A	ORF7a	82	SRR15491541	27638	T	C	1	2021-08-01	United States
ORF7a_120_I	ORF7a	120	SRR15491541	27752	C	T	0,997365	2021-08-01	United States
ORF7b_40_I	ORF7b	40	SRR15491541	27874	C	T	1	2021-08-01	United States
ORF8_118_NA	ORF8	118	SRR15491541	28247	A	-GATTTC	0,852333	2021-08-01	United States
N_63_G	N	63	SRR15491541	28461	A	G	0,954636	2021-08-01	United States
N_182_S	N	182	SRR15491541	28817	G	T	0,999699	2021-08-01	United States
N_203_M	N	203	SRR15491541	28881	G	T	0,999637	2021-08-01	United States
N_215_C	N	215	SRR15491541	28916	G	T	0,998399	2021-08-01	United States
N_377_Y	N	377	SRR15491541	29402	G	T	0,997508	2021-08-01	United States
ORF1ab_100_N	ORF1ab	100	SRR15491543	564	G	A	0,858425	2021-08-02	United States
ORF1ab_535_NA	ORF1ab	535	SRR15491543	1870	A	-T	0,0555182	2021-08-02	United States
ORF1ab_540_V	ORF1ab	540	SRR15491543	1884	C	T	0,0548566	2021-08-02	United States
ORF1ab_767_K	ORF1ab	767	SRR15491543	2564	G	A	0,14	2021-08-02	United States
ORF1ab_842_I	ORF1ab	842	SRR15491543	2790	C	T	0,0534653	2021-08-02	United States
ORF1ab_971_L	ORF1ab	971	SRR15491543	3177	C	T	0,0683799	2021-08-02	United States
ORF1ab_1228_G	ORF1ab	1228	SRR15491543	3948	A	G	0,0911608	2021-08-02	United States
ORF1ab_1306_S	ORF1ab	1306	SRR15491543	4181	G	T	0,999733	2021-08-02	United States
ORF1ab_2046_L	ORF1ab	2046	SRR15491543	6402	C	T	0,998486	2021-08-02	United States
ORF1ab_2165_W	ORF1ab	2165	SRR15491543	6760	T	G	0,701874	2021-08-02	United States
ORF1ab_2488_F	ORF1ab	2488	SRR15491543	7728	C	T	0,0778403	2021-08-02	United States
ORF1ab_2722_F	ORF1ab	2722	SRR15491543	8430	C	T	0,0527066	2021-08-02	United States
ORF1ab_2733_NA	ORF1ab	2733	SRR15491543	8464	T	-A	0,0609212	2021-08-02	United States
ORF1ab_2763_NA	ORF1ab	2763	SRR15491543	8554	T	-AA	0,0522727	2021-08-02	United States
ORF1ab_2930_L	ORF1ab	2930	SRR15491543	9053	G	T	0,99987	2021-08-02	United States
ORF1ab_3026_NA	ORF1ab	3026	SRR15491543	9341	T	-TACTTACTA	0,0773585	2021-08-02	United States
ORF1ab_3255_I	ORF1ab	3255	SRR15491543	10029	C	T	0,998941	2021-08-02	United States
ORF1ab_3562_*	ORF1ab	3562	SRR15491543	10949	C	T	0,111111	2021-08-02	United States
ORF1ab_3646_A	ORF1ab	3646	SRR15491543	11201	A	G	0,999835	2021-08-02	United States
ORF1ab_3731_V	ORF1ab	3731	SRR15491543	11456	A	G	0,812673	2021-08-02	United States
ORF1ab_3766_F	ORF1ab	3766	SRR15491543	11562	G	T	0,200277	2021-08-02	United States
ORF1ab_3774_S	ORF1ab	3774	SRR15491543	11586	A	G	0,139803	2021-08-02	United States
ORF1ab_3889_S	ORF1ab	3889	SRR15491543	11930	G	T	0,0674337	2021-08-02	United States
ORF1ab_82_R	ORF1ab	82	SRR15491543	13712	A	G	0,0955493	2021-08-02	United States
ORF1ab_120_NA	ORF1ab	120	SRR15491543	13826	A	-TGCTTTAAGGCATTT	0,0540774	2021-08-02	United States
ORF1ab_314_L	ORF1ab	314	SRR15491543	14408	C	T	1	2021-08-02	United States
ORF1ab_662_S	ORF1ab	662	SRR15491543	15451	G	A	0,998306	2021-08-02	United States
ORF1ab_809_T	ORF1ab	809	SRR15491543	15893	T	C	0,054217	2021-08-02	United States
ORF1ab_1000_L	ORF1ab	1000	SRR15491543	16466	C	T	1	2021-08-02	United States
ORF1ab_1354_NA	ORF1ab	1354	SRR15491543	17529	T	-A	0,0588154	2021-08-02	United States
ORF1ab_1822_L	ORF1ab	1822	SRR15491543	18931	A	C	0,0503122	2021-08-02	United States
ORF1ab_1918_V	ORF1ab	1918	SRR15491543	19220	C	T	0,999747	2021-08-02	United States
S_19_R	S	19	SRR15491543	21618	C	G	1	2021-08-02	United States
S_30_H	S	30	SRR15491543	21650	A	C	0,0615385	2021-08-02	United States
S_452_R	S	452	SRR15491543	22917	T	G	1	2021-08-02	United States
S_478_K	S	478	SRR15491543	22995	C	A	1	2021-08-02	United States
S_614_G	S	614	SRR15491543	23403	A	G	0,999589	2021-08-02	United States
S_681_R	S	681	SRR15491543	23604	C	G	1	2021-08-02	United States
S_950_N	S	950	SRR15491543	24410	G	A	0,995524	2021-08-02	United States
ORF3a_26_L	ORF3a	26	SRR15491543	25469	C	T	0,999844	2021-08-02	United States
ORF3a_217_I	ORF3a	217	SRR15491543	26042	C	T	0,158416	2021-08-02	United States
ORF3a_239_Q	ORF3a	239	SRR15491543	26107	G	C	0,321212	2021-08-02	United States
ORF3a_256_NA	ORF3a	256	SRR15491543	26160	T	-AATCCAGTAATGGAACC	0,0551181	2021-08-02	United States
M_82_T	M	82	SRR15491543	26767	T	C	0,999567	2021-08-02	United States
ORF7b_40_I	ORF7b	40	SRR15491543	27874	C	T	0,999572	2021-08-02	United States
ORF8_43_NA	ORF8	43	SRR15491543	28022	T	-A	0,0523508	2021-08-02	United States
ORF8_48_G	ORF8	48	SRR15491543	28035	A	G	0,817975	2021-08-02	United States
ORF8_118_NA	ORF8	118	SRR15491543	28247	A	-GATTTC	0,831855	2021-08-02	United States
ORF8_119_V	ORF8	119	SRR15491543	28249	A	T	0,953125	2021-08-02	United States
ORF8_120_L	ORF8	120	SRR15491543	28253	C	A	0,978471	2021-08-02	United States
N_63_G	N	63	SRR15491543	28461	A	G	0,978958	2021-08-02	United States
N_215_C	N	215	SRR15491543	28916	G	T	1	2021-08-02	United States
N_377_Y	N	377	SRR15491543	29402	G	T	0,997481	2021-08-02	United States
ORF1ab_1306_S	ORF1ab	1306	SRR15491545	4181	G	T	1	2021-08-01	United States
ORF1ab_2046_L	ORF1ab	2046	SRR15491545	6402	C	T	0,997113	2021-08-01	United States
ORF1ab_2554_V	ORF1ab	2554	SRR15491545	7926	C	T	0,999129	2021-08-01	United States
ORF1ab_2930_L	ORF1ab	2930	SRR15491545	9053	G	T	1	2021-08-01	United States
ORF1ab_3255_I	ORF1ab	3255	SRR15491545	10029	C	T	1	2021-08-01	United States
ORF1ab_3646_A	ORF1ab	3646	SRR15491545	11201	A	G	0,999776	2021-08-01	United States
ORF1ab_183_V	ORF1ab	183	SRR15491545	14014	T	G	1	2021-08-01	United States
ORF1ab_314_L	ORF1ab	314	SRR15491545	14408	C	T	1	2021-08-01	United States
ORF1ab_662_S	ORF1ab	662	SRR15491545	15451	G	A	0,999652	2021-08-01	United States
ORF1ab_1000_L	ORF1ab	1000	SRR15491545	16466	C	T	1	2021-08-01	United States
ORF1ab_1918_V	ORF1ab	1918	SRR15491545	19220	C	T	0,9998	2021-08-01	United States
S_19_R	S	19	SRR15491545	21618	C	G	1	2021-08-01	United States
S_156_NA	S	156	SRR15491545	22028	G	-AGTTCA	1	2021-08-01	United States
S_242_F	S	242	SRR15491545	22286	C	T	0,094697	2021-08-01	United States
S_614_G	S	614	SRR15491545	23403	A	G	1	2021-08-01	United States
S_681_R	S	681	SRR15491545	23604	C	G	1	2021-08-01	United States
S_950_N	S	950	SRR15491545	24410	G	A	0,995567	2021-08-01	United States
ORF3a_26_L	ORF3a	26	SRR15491545	25469	C	T	0,999253	2021-08-01	United States
ORF3a_72_T	ORF3a	72	SRR15491545	25606	G	A	0,982215	2021-08-01	United States
M_82_T	M	82	SRR15491545	26767	T	C	1	2021-08-01	United States
ORF7b_40_I	ORF7b	40	SRR15491545	27874	C	T	1	2021-08-01	United States
ORF8_118_NA	ORF8	118	SRR15491545	28247	A	-GATTTC	0,817869	2021-08-01	United States
ORF8_120_L	ORF8	120	SRR15491545	28253	C	A	0,997143	2021-08-01	United States
N_63_G	N	63	SRR15491545	28461	A	G	0,98407	2021-08-01	United States
N_203_M	N	203	SRR15491545	28881	G	T	1	2021-08-01	United States
N_215_C	N	215	SRR15491545	28916	G	T	1	2021-08-01	United States
N_377_Y	N	377	SRR15491545	29402	G	T	1	2021-08-01	United States
ORF1ab_995_D	ORF1ab	995	SRR15491547	3250	G	T	0,999795	2021-08-02	United States
ORF1ab_1127_Y	ORF1ab	1127	SRR15491547	3644	G	T	0,998893	2021-08-02	United States
ORF1ab_1306_S	ORF1ab	1306	SRR15491547	4181	G	T	0,999946	2021-08-02	United States
ORF1ab_2046_L	ORF1ab	2046	SRR15491547	6402	C	T	0,998558	2021-08-02	United States
ORF1ab_2287_S	ORF1ab	2287	SRR15491547	7124	C	T	0,999712	2021-08-02	United States
ORF1ab_2930_L	ORF1ab	2930	SRR15491547	9053	G	T	0,999797	2021-08-02	United States
ORF1ab_3255_I	ORF1ab	3255	SRR15491547	10029	C	T	0,999774	2021-08-02	United States
ORF1ab_3646_A	ORF1ab	3646	SRR15491547	11201	A	G	0,999709	2021-08-02	United States
ORF1ab_3731_V	ORF1ab	3731	SRR15491547	11456	A	G	0,999799	2021-08-02	United States
ORF1ab_314_L	ORF1ab	314	SRR15491547	14408	C	T	0,999631	2021-08-02	United States
ORF1ab_662_S	ORF1ab	662	SRR15491547	15451	G	A	0,999496	2021-08-02	United States
ORF1ab_1000_L	ORF1ab	1000	SRR15491547	16466	C	T	0,999795	2021-08-02	United States
ORF1ab_1550_Y	ORF1ab	1550	SRR15491547	18115	C	T	0,999714	2021-08-02	United States
ORF1ab_1918_V	ORF1ab	1918	SRR15491547	19220	C	T	0,999677	2021-08-02	United States
S_19_R	S	19	SRR15491547	21618	C	G	0,999924	2021-08-02	United States
S_142_D	S	142	SRR15491547	21987	G	A	0,528397	2021-08-02	United States
S_156_NA	S	156	SRR15491547	22028	G	-AGTTCA	0,997933	2021-08-02	United States
S_452_R	S	452	SRR15491547	22917	T	G	0,999882	2021-08-02	United States
S_478_K	S	478	SRR15491547	22995	C	A	0,999942	2021-08-02	United States
S_614_G	S	614	SRR15491547	23403	A	G	0,999933	2021-08-02	United States
S_681_R	S	681	SRR15491547	23604	C	G	0,999717	2021-08-02	United States
S_950_N	S	950	SRR15491547	24410	G	A	0,65327	2021-08-02	United States
ORF3a_26_L	ORF3a	26	SRR15491547	25469	C	T	0,999727	2021-08-02	United States
M_82_T	M	82	SRR15491547	26767	T	C	0,999627	2021-08-02	United States
ORF7a_82_A	ORF7a	82	SRR15491547	27638	T	C	0,999733	2021-08-02	United States
ORF7a_120_I	ORF7a	120	SRR15491547	27752	C	T	0,999681	2021-08-02	United States
ORF7b_40_I	ORF7b	40	SRR15491547	27874	C	T	0,999912	2021-08-02	United States
ORF8_118_NA	ORF8	118	SRR15491547	28247	A	-GATTTC	0,866155	2021-08-02	United States
ORF8_119_V	ORF8	119	SRR15491547	28249	A	T	0,993289	2021-08-02	United States
ORF8_120_L	ORF8	120	SRR15491547	28253	C	A	0,985343	2021-08-02	United States
N_63_G	N	63	SRR15491547	28461	A	G	0,579079	2021-08-02	United States
N_203_M	N	203	SRR15491547	28881	G	T	0,999746	2021-08-02	United States
N_215_C	N	215	SRR15491547	28916	G	T	0,999575	2021-08-02	United States
N_377_Y	N	377	SRR15491547	29402	G	T	0,99945	2021-08-02	United States
ORF1ab_309_L	ORF1ab	309	SRR15491548	1191	C	T	0,999785	2021-08-02	United States
ORF1ab_1640_L	ORF1ab	1640	SRR15491548	5184	C	T	0,999244	2021-08-02	United States
ORF1ab_3209_V	ORF1ab	3209	SRR15491548	9891	C	T	0,999727	2021-08-02	United States
ORF1ab_3718_A	ORF1ab	3718	SRR15491548	11418	T	C	0,999956	2021-08-02	United States
ORF1ab_284_I	ORF1ab	284	SRR15491548	14318	C	T	0,211828	2021-08-02	United States
ORF1ab_314_L	ORF1ab	314	SRR15491548	14408	C	T	0,999065	2021-08-02	United States
ORF1ab_662_S	ORF1ab	662	SRR15491548	15451	G	A	0,999649	2021-08-02	United States
ORF1ab_1000_L	ORF1ab	1000	SRR15491548	16466	C	T	0,999762	2021-08-02	United States
ORF1ab_1570_L	ORF1ab	1570	SRR15491548	18176	C	T	0,999572	2021-08-02	United States
ORF1ab_1898_F	ORF1ab	1898	SRR15491548	19160	C	T	0,999667	2021-08-02	United States
S_19_R	S	19	SRR15491548	21618	C	G	0,999889	2021-08-02	United States
S_142_D	S	142	SRR15491548	21987	G	A	0,411177	2021-08-02	United States
S_156_NA	S	156	SRR15491548	22028	G	-AGTTCA	0,997648	2021-08-02	United States
S_452_R	S	452	SRR15491548	22917	T	G	0,999706	2021-08-02	United States
S_478_K	S	478	SRR15491548	22995	C	A	0,999818	2021-08-02	United States
S_614_G	S	614	SRR15491548	23403	A	G	0,99986	2021-08-02	United States
S_681_R	S	681	SRR15491548	23604	C	G	0,999853	2021-08-02	United States
S_950_N	S	950	SRR15491548	24410	G	A	0,63775	2021-08-02	United States
ORF3a_26_L	ORF3a	26	SRR15491548	25469	C	T	0,999813	2021-08-02	United States
M_82_T	M	82	SRR15491548	26767	T	C	0,999889	2021-08-02	United States
ORF7a_82_A	ORF7a	82	SRR15491548	27638	T	C	0,999442	2021-08-02	United States
ORF7a_116_F	ORF7a	116	SRR15491548	27739	C	T	0,999905	2021-08-02	United States
ORF7a_120_I	ORF7a	120	SRR15491548	27752	C	T	0,999561	2021-08-02	United States
ORF8_118_NA	ORF8	118	SRR15491548	28247	A	-GATTTC	0,862463	2021-08-02	United States
ORF8_119_V	ORF8	119	SRR15491548	28249	A	T	0,983333	2021-08-02	United States
ORF8_120_L	ORF8	120	SRR15491548	28253	C	A	0,993485	2021-08-02	United States
N_63_G	N	63	SRR15491548	28461	A	G	0,673352	2021-08-02	United States
N_203_M	N	203	SRR15491548	28881	G	T	0,999461	2021-08-02	United States
N_377_Y	N	377	SRR15491548	29402	G	T	0,999009	2021-08-02	United States
ORF1ab_948_G	ORF1ab	948	SRR15491550	3108	A	G	0,0820849	2021-08-02	United States
ORF1ab_1633_D	ORF1ab	1633	SRR15491550	5164	G	T	0,999495	2021-08-02	United States
ORF1ab_1640_L	ORF1ab	1640	SRR15491550	5184	C	T	0,999192	2021-08-02	United States
ORF1ab_3209_V	ORF1ab	3209	SRR15491550	9891	C	T	0,999688	2021-08-02	United States
ORF1ab_3718_A	ORF1ab	3718	SRR15491550	11418	T	C	0,999852	2021-08-02	United States
ORF1ab_3750_I	ORF1ab	3750	SRR15491550	11514	C	T	0,999059	2021-08-02	United States
ORF1ab_314_L	ORF1ab	314	SRR15491550	14408	C	T	0,999468	2021-08-02	United States
ORF1ab_662_S	ORF1ab	662	SRR15491550	15451	G	A	0,998502	2021-08-02	United States
ORF1ab_1000_L	ORF1ab	1000	SRR15491550	16466	C	T	0,999775	2021-08-02	United States
S_19_R	S	19	SRR15491550	21618	C	G	0,999962	2021-08-02	United States
S_142_D	S	142	SRR15491550	21987	G	A	0,587048	2021-08-02	United States
S_156_NA	S	156	SRR15491550	22028	G	-AGTTCA	0,998773	2021-08-02	United States
S_222_V	S	222	SRR15491550	22227	C	T	0,999306	2021-08-02	United States
S_289_I	S	289	SRR15491550	22427	G	A	0,99831	2021-08-02	United States
S_452_R	S	452	SRR15491550	22917	T	G	0,999566	2021-08-02	United States
S_478_K	S	478	SRR15491550	22995	C	A	0,999788	2021-08-02	United States
S_614_G	S	614	SRR15491550	23403	A	G	0,999865	2021-08-02	United States
S_681_R	S	681	SRR15491550	23604	C	G	0,99968	2021-08-02	United States
S_950_N	S	950	SRR15491550	24410	G	A	0,758131	2021-08-02	United States
S_1150_D	S	1150	SRR15491550	25012	G	T	0,0525463	2021-08-02	United States
ORF3a_26_L	ORF3a	26	SRR15491550	25469	C	T	0,999691	2021-08-02	United States
M_78_C	M	78	SRR15491550	26754	G	T	0,0871194	2021-08-02	United States
M_82_T	M	82	SRR15491550	26767	T	C	0,999798	2021-08-02	United States
ORF7a_82_A	ORF7a	82	SRR15491550	27638	T	C	0,99943	2021-08-02	United States
ORF7a_120_I	ORF7a	120	SRR15491550	27752	C	T	0,999561	2021-08-02	United States
ORF8_118_NA	ORF8	118	SRR15491550	28247	A	-GATTTC	0,84843	2021-08-02	United States
ORF8_119_V	ORF8	119	SRR15491550	28249	A	T	0,992188	2021-08-02	United States
ORF8_120_L	ORF8	120	SRR15491550	28253	C	A	0,991143	2021-08-02	United States
N_18_V	N	18	SRR15491550	28326	G	T	0,999866	2021-08-02	United States
N_63_G	N	63	SRR15491550	28461	A	G	0,946771	2021-08-02	United States
N_203_M	N	203	SRR15491550	28881	G	T	0,999651	2021-08-02	United States
N_377_Y	N	377	SRR15491550	29402	G	T	0,999122	2021-08-02	United States
ORF1ab_995_D	ORF1ab	995	SRR15491553	3250	G	T	0,999591	2021-08-02	United States
ORF1ab_1127_Y	ORF1ab	1127	SRR15491553	3644	G	T	0,999647	2021-08-02	United States
ORF1ab_1306_S	ORF1ab	1306	SRR15491553	4181	G	T	0,999867	2021-08-02	United States
ORF1ab_2046_L	ORF1ab	2046	SRR15491553	6402	C	T	0,99818	2021-08-02	United States
ORF1ab_2287_S	ORF1ab	2287	SRR15491553	7124	C	T	1	2021-08-02	United States
ORF1ab_2930_L	ORF1ab	2930	SRR15491553	9053	G	T	0,999923	2021-08-02	United States
ORF1ab_3255_I	ORF1ab	3255	SRR15491553	10029	C	T	0,999832	2021-08-02	United States
ORF1ab_3646_A	ORF1ab	3646	SRR15491553	11201	A	G	0,999788	2021-08-02	United States
ORF1ab_3731_V	ORF1ab	3731	SRR15491553	11456	A	G	0,99985	2021-08-02	United States
ORF1ab_314_L	ORF1ab	314	SRR15491553	14408	C	T	0,999219	2021-08-02	United States
ORF1ab_662_S	ORF1ab	662	SRR15491553	15451	G	A	0,999584	2021-08-02	United States
ORF1ab_1000_L	ORF1ab	1000	SRR15491553	16466	C	T	0,999819	2021-08-02	United States
ORF1ab_1550_Y	ORF1ab	1550	SRR15491553	18115	C	T	0,999717	2021-08-02	United States
ORF1ab_1918_V	ORF1ab	1918	SRR15491553	19220	C	T	0,999664	2021-08-02	United States
S_19_R	S	19	SRR15491553	21618	C	G	0,999685	2021-08-02	United States
S_142_D	S	142	SRR15491553	21987	G	A	0,745394	2021-08-02	United States
S_156_NA	S	156	SRR15491553	22028	G	-AGTTCA	0,998969	2021-08-02	United States
S_452_R	S	452	SRR15491553	22917	T	G	0,998978	2021-08-02	United States
S_478_K	S	478	SRR15491553	22995	C	A	1	2021-08-02	United States
S_614_G	S	614	SRR15491553	23403	A	G	0,999816	2021-08-02	United States
S_681_R	S	681	SRR15491553	23604	C	G	0,999394	2021-08-02	United States
S_950_N	S	950	SRR15491553	24410	G	A	0,931843	2021-08-02	United States
ORF3a_26_L	ORF3a	26	SRR15491553	25469	C	T	0,999448	2021-08-02	United States
M_82_T	M	82	SRR15491553	26767	T	C	0,999802	2021-08-02	United States
ORF7a_82_A	ORF7a	82	SRR15491553	27638	T	C	0,999353	2021-08-02	United States
ORF7a_120_I	ORF7a	120	SRR15491553	27752	C	T	0,998541	2021-08-02	United States
ORF7b_40_I	ORF7b	40	SRR15491553	27874	C	T	0,999669	2021-08-02	United States
ORF8_118_NA	ORF8	118	SRR15491553	28247	A	-GATTTC	0,854369	2021-08-02	United States
ORF8_119_V	ORF8	119	SRR15491553	28249	A	T	0,993007	2021-08-02	United States
ORF8_120_L	ORF8	120	SRR15491553	28253	C	A	0,993912	2021-08-02	United States
N_63_G	N	63	SRR15491553	28461	A	G	0,972178	2021-08-02	United States
N_203_M	N	203	SRR15491553	28881	G	T	1	2021-08-02	United States
N_215_C	N	215	SRR15491553	28916	G	T	0,999177	2021-08-02	United States
N_377_Y	N	377	SRR15491553	29402	G	T	0,998132	2021-08-02	United States
ORF1ab_580_F	ORF1ab	580	SRR15491555	2003	C	T	0,975298	2021-08-02	United States
ORF1ab_1306_S	ORF1ab	1306	SRR15491555	4181	G	T	0,999772	2021-08-02	United States
ORF1ab_2046_L	ORF1ab	2046	SRR15491555	6402	C	T	0,998264	2021-08-02	United States
ORF1ab_2287_S	ORF1ab	2287	SRR15491555	7124	C	T	1	2021-08-02	United States
ORF1ab_2930_L	ORF1ab	2930	SRR15491555	9053	G	T	0,999609	2021-08-02	United States
ORF1ab_3255_I	ORF1ab	3255	SRR15491555	10029	C	T	0,999874	2021-08-02	United States
ORF1ab_3646_A	ORF1ab	3646	SRR15491555	11201	A	G	0,998891	2021-08-02	United States
ORF1ab_314_L	ORF1ab	314	SRR15491555	14408	C	T	0,999462	2021-08-02	United States
ORF1ab_662_S	ORF1ab	662	SRR15491555	15451	G	A	0,997497	2021-08-02	United States
ORF1ab_1000_L	ORF1ab	1000	SRR15491555	16466	C	T	1	2021-08-02	United States
ORF1ab_1257_V	ORF1ab	1257	SRR15491555	17236	A	G	0,984279	2021-08-02	United States
ORF1ab_1918_V	ORF1ab	1918	SRR15491555	19220	C	T	0,999773	2021-08-02	United States
S_19_R	S	19	SRR15491555	21618	C	G	0,999868	2021-08-02	United States
S_30_H	S	30	SRR15491555	21650	A	C	0,0578468	2021-08-02	United States
S_142_D	S	142	SRR15491555	21987	G	A	0,753846	2021-08-02	United States
S_156_NA	S	156	SRR15491555	22028	G	-AGTTCA	0,998998	2021-08-02	United States
S_452_R	S	452	SRR15491555	22917	T	G	0,998876	2021-08-02	United States
S_478_K	S	478	SRR15491555	22995	C	A	1	2021-08-02	United States
S_614_G	S	614	SRR15491555	23403	A	G	0,999918	2021-08-02	United States
S_681_R	S	681	SRR15491555	23604	C	G	0,999638	2021-08-02	United States
S_950_N	S	950	SRR15491555	24410	G	A	0,981071	2021-08-02	United States
ORF3a_26_L	ORF3a	26	SRR15491555	25469	C	T	0,999812	2021-08-02	United States
M_82_T	M	82	SRR15491555	26767	T	C	0,999679	2021-08-02	United States
ORF7a_82_A	ORF7a	82	SRR15491555	27638	T	C	1	2021-08-02	United States
ORF7a_120_I	ORF7a	120	SRR15491555	27752	C	T	1	2021-08-02	United States
ORF7b_40_I	ORF7b	40	SRR15491555	27874	C	T	0,999734	2021-08-02	United States
ORF8_118_NA	ORF8	118	SRR15491555	28247	A	-GATTTC	0,838006	2021-08-02	United States
ORF8_119_V	ORF8	119	SRR15491555	28249	A	T	0,941176	2021-08-02	United States
ORF8_120_L	ORF8	120	SRR15491555	28253	C	A	0,982632	2021-08-02	United States
N_63_G	N	63	SRR15491555	28461	A	G	0,975182	2021-08-02	United States
N_203_M	N	203	SRR15491555	28881	G	T	0,999208	2021-08-02	United States
N_215_C	N	215	SRR15491555	28916	G	T	0,998304	2021-08-02	United States
N_377_Y	N	377	SRR15491555	29402	G	T	0,997976	2021-08-02	United States
ORF1ab_1306_S	ORF1ab	1306	SRR15491556	4181	G	T	0,999803	2021-08-02	United States
ORF1ab_1628_C	ORF1ab	1628	SRR15491556	5147	C	T	0,99981	2021-08-02	United States
ORF1ab_2046_L	ORF1ab	2046	SRR15491556	6402	C	T	0,998281	2021-08-02	United States
ORF1ab_2287_S	ORF1ab	2287	SRR15491556	7124	C	T	0,999765	2021-08-02	United States
ORF1ab_2930_L	ORF1ab	2930	SRR15491556	9053	G	T	0,999743	2021-08-02	United States
ORF1ab_3255_I	ORF1ab	3255	SRR15491556	10029	C	T	0,999596	2021-08-02	United States
ORF1ab_3646_A	ORF1ab	3646	SRR15491556	11201	A	G	0,999691	2021-08-02	United States
ORF1ab_314_L	ORF1ab	314	SRR15491556	14408	C	T	0,999273	2021-08-02	United States
ORF1ab_662_S	ORF1ab	662	SRR15491556	15451	G	A	0,999136	2021-08-02	United States
ORF1ab_1000_L	ORF1ab	1000	SRR15491556	16466	C	T	0,999803	2021-08-02	United States
ORF1ab_1219_S	ORF1ab	1219	SRR15491556	17122	G	T	0,999643	2021-08-02	United States
ORF1ab_1918_V	ORF1ab	1918	SRR15491556	19220	C	T	0,999736	2021-08-02	United States
S_19_R	S	19	SRR15491556	21618	C	G	0,999763	2021-08-02	United States
S_95_I	S	95	SRR15491556	21846	C	T	1	2021-08-02	United States
S_142_D	S	142	SRR15491556	21987	G	A	0,632411	2021-08-02	United States
S_156_NA	S	156	SRR15491556	22028	G	-AGTTCA	0,998988	2021-08-02	United States
S_452_R	S	452	SRR15491556	22917	T	G	0,999445	2021-08-02	United States
S_478_K	S	478	SRR15491556	22995	C	A	0,99988	2021-08-02	United States
S_614_G	S	614	SRR15491556	23403	A	G	0,999895	2021-08-02	United States
S_681_R	S	681	SRR15491556	23604	C	G	0,99985	2021-08-02	United States
S_950_N	S	950	SRR15491556	24410	G	A	0,924174	2021-08-02	United States
ORF3a_26_L	ORF3a	26	SRR15491556	25469	C	T	0,999958	2021-08-02	United States
M_82_T	M	82	SRR15491556	26767	T	C	0,99968	2021-08-02	United States
ORF7a_82_A	ORF7a	82	SRR15491556	27638	T	C	0,999657	2021-08-02	United States
ORF7a_120_I	ORF7a	120	SRR15491556	27752	C	T	0,999765	2021-08-02	United States
ORF7b_40_I	ORF7b	40	SRR15491556	27874	C	T	0,999318	2021-08-02	United States
ORF8_31_F	ORF8	31	SRR15491556	27985	A	T	0,999582	2021-08-02	United States
ORF8_118_NA	ORF8	118	SRR15491556	28247	A	-GATTTC	0,849794	2021-08-02	United States
ORF8_119_V	ORF8	119	SRR15491556	28249	A	T	0,975709	2021-08-02	United States
ORF8_120_L	ORF8	120	SRR15491556	28253	C	A	0,993915	2021-08-02	United States
N_63_G	N	63	SRR15491556	28461	A	G	0,961234	2021-08-02	United States
N_203_M	N	203	SRR15491556	28881	G	T	0,999842	2021-08-02	United States
N_215_C	N	215	SRR15491556	28916	G	T	0,999449	2021-08-02	United States
N_377_Y	N	377	SRR15491556	29402	G	T	0,998898	2021-08-02	United States
ORF1ab_309_L	ORF1ab	309	SRR15491558	1191	C	T	0,999945	2021-08-02	United States
ORF1ab_1640_L	ORF1ab	1640	SRR15491558	5184	C	T	0,999198	2021-08-02	United States
ORF1ab_3209_V	ORF1ab	3209	SRR15491558	9891	C	T	0,999511	2021-08-02	United States
ORF1ab_3718_A	ORF1ab	3718	SRR15491558	11418	T	C	0,999955	2021-08-02	United States
ORF1ab_314_L	ORF1ab	314	SRR15491558	14408	C	T	0,99928	2021-08-02	United States
ORF1ab_662_S	ORF1ab	662	SRR15491558	15451	G	A	0,998614	2021-08-02	United States
ORF1ab_1000_L	ORF1ab	1000	SRR15491558	16466	C	T	0,999687	2021-08-02	United States
ORF1ab_1570_L	ORF1ab	1570	SRR15491558	18176	C	T	0,999657	2021-08-02	United States
ORF1ab_1898_F	ORF1ab	1898	SRR15491558	19160	C	T	0,999785	2021-08-02	United States
S_19_R	S	19	SRR15491558	21618	C	G	0,999935	2021-08-02	United States
S_142_D	S	142	SRR15491558	21987	G	A	0,660652	2021-08-02	United States
S_156_NA	S	156	SRR15491558	22028	G	-AGTTCA	0,998009	2021-08-02	United States
S_452_R	S	452	SRR15491558	22917	T	G	0,999865	2021-08-02	United States
S_478_K	S	478	SRR15491558	22995	C	A	0,999486	2021-08-02	United States
S_614_G	S	614	SRR15491558	23403	A	G	0,999853	2021-08-02	United States
S_681_R	S	681	SRR15491558	23604	C	G	0,999646	2021-08-02	United States
S_950_N	S	950	SRR15491558	24410	G	A	0,907789	2021-08-02	United States
ORF3a_26_L	ORF3a	26	SRR15491558	25469	C	T	0,999884	2021-08-02	United States
M_82_T	M	82	SRR15491558	26767	T	C	0,999883	2021-08-02	United States
ORF7a_82_A	ORF7a	82	SRR15491558	27638	T	C	1	2021-08-02	United States
ORF7a_116_F	ORF7a	116	SRR15491558	27739	C	T	0,999791	2021-08-02	United States
ORF7a_120_I	ORF7a	120	SRR15491558	27752	C	T	0,999523	2021-08-02	United States
ORF8_118_NA	ORF8	118	SRR15491558	28247	A	-GATTTC	0,8377	2021-08-02	United States
ORF8_119_V	ORF8	119	SRR15491558	28249	A	T	0,984293	2021-08-02	United States
ORF8_120_L	ORF8	120	SRR15491558	28253	C	A	0,997136	2021-08-02	United States
N_63_G	N	63	SRR15491558	28461	A	G	0,973655	2021-08-02	United States
N_203_M	N	203	SRR15491558	28881	G	T	0,999315	2021-08-02	United States
N_377_Y	N	377	SRR15491558	29402	G	T	0,998605	2021-08-02	United States
ORF1ab_309_L	ORF1ab	309	SRR15491559	1191	C	T	0,999773	2021-08-02	United States
ORF1ab_1640_L	ORF1ab	1640	SRR15491559	5184	C	T	0,999412	2021-08-02	United States
ORF1ab_1921_Q	ORF1ab	1921	SRR15491559	6027	C	A	0,999782	2021-08-02	United States
ORF1ab_2980_N	ORF1ab	2980	SRR15491559	9203	G	A	0,999345	2021-08-02	United States
ORF1ab_3138_S	ORF1ab	3138	SRR15491559	9678	T	C	0,999809	2021-08-02	United States
ORF1ab_3580_Q	ORF1ab	3580	SRR15491559	11005	C	A	0,637231	2021-08-02	United States
ORF1ab_314_L	ORF1ab	314	SRR15491559	14408	C	T	0,998864	2021-08-02	United States
ORF1ab_2310_R	ORF1ab	2310	SRR15491559	20396	A	G	0,999642	2021-08-02	United States
S_19_R	S	19	SRR15491559	21618	C	G	0,999682	2021-08-02	United States
S_77_T	S	77	SRR15491559	21792	A	C	0,998447	2021-08-02	United States
S_142_D	S	142	SRR15491559	21987	G	A	0,713087	2021-08-02	United States
S_156_NA	S	156	SRR15491559	22028	G	-AGTTCA	0,998773	2021-08-02	United States
S_452_R	S	452	SRR15491559	22917	T	G	0,999144	2021-08-02	United States
S_478_K	S	478	SRR15491559	22995	C	A	0,999609	2021-08-02	United States
S_614_G	S	614	SRR15491559	23403	A	G	0,999898	2021-08-02	United States
S_681_R	S	681	SRR15491559	23604	C	G	0,999946	2021-08-02	United States
S_809_L	S	809	SRR15491559	23988	C	T	0,99975	2021-08-02	United States
S_950_N	S	950	SRR15491559	24410	G	A	0,955706	2021-08-02	United States
ORF3a_26_L	ORF3a	26	SRR15491559	25469	C	T	0,999719	2021-08-02	United States
M_82_T	M	82	SRR15491559	26767	T	C	0,999806	2021-08-02	United States
ORF7a_82_A	ORF7a	82	SRR15491559	27638	T	C	0,999415	2021-08-02	United States
ORF7a_120_I	ORF7a	120	SRR15491559	27752	C	T	0,999888	2021-08-02	United States
N_63_G	N	63	SRR15491559	28461	A	G	0,981103	2021-08-02	United States
N_203_M	N	203	SRR15491559	28881	G	T	0,999806	2021-08-02	United States
N_377_Y	N	377	SRR15491559	29402	G	T	0,999736	2021-08-02	United States
ORF1ab_371_L	ORF1ab	371	SRR15491560	1377	C	T	0,999834	2021-08-02	United States
ORF1ab_591_V	ORF1ab	591	SRR15491560	2037	C	T	0,999801	2021-08-02	United States
ORF1ab_1633_D	ORF1ab	1633	SRR15491560	5164	G	T	0,999268	2021-08-02	United States
ORF1ab_1640_L	ORF1ab	1640	SRR15491560	5184	C	T	0,999404	2021-08-02	United States
ORF1ab_3209_V	ORF1ab	3209	SRR15491560	9891	C	T	0,999597	2021-08-02	United States
ORF1ab_3718_A	ORF1ab	3718	SRR15491560	11418	T	C	0,999915	2021-08-02	United States
ORF1ab_3750_I	ORF1ab	3750	SRR15491560	11514	C	T	0,999087	2021-08-02	United States
ORF1ab_314_L	ORF1ab	314	SRR15491560	14408	C	T	0,999607	2021-08-02	United States
ORF1ab_662_S	ORF1ab	662	SRR15491560	15451	G	A	0,999564	2021-08-02	United States
ORF1ab_1000_L	ORF1ab	1000	SRR15491560	16466	C	T	0,999832	2021-08-02	United States
ORF1ab_1427_H	ORF1ab	1427	SRR15491560	17747	C	A	0,0904296	2021-08-02	United States
S_19_R	S	19	SRR15491560	21618	C	G	0,999891	2021-08-02	United States
S_142_D	S	142	SRR15491560	21987	G	A	0,535259	2021-08-02	United States
S_156_NA	S	156	SRR15491560	22028	G	-AGTTCA	0,998958	2021-08-02	United States
S_222_V	S	222	SRR15491560	22227	C	T	0,999581	2021-08-02	United States
S_289_I	S	289	SRR15491560	22427	G	A	0,998827	2021-08-02	United States
S_452_R	S	452	SRR15491560	22917	T	G	0,999692	2021-08-02	United States
S_478_K	S	478	SRR15491560	22995	C	A	0,999838	2021-08-02	United States
S_614_G	S	614	SRR15491560	23403	A	G	0,999816	2021-08-02	United States
S_681_R	S	681	SRR15491560	23604	C	G	0,999679	2021-08-02	United States
S_950_N	S	950	SRR15491560	24410	G	A	0,806964	2021-08-02	United States
ORF3a_26_L	ORF3a	26	SRR15491560	25469	C	T	0,999941	2021-08-02	United States
M_82_T	M	82	SRR15491560	26767	T	C	0,999805	2021-08-02	United States
ORF7a_82_A	ORF7a	82	SRR15491560	27638	T	C	0,999395	2021-08-02	United States
ORF7a_120_I	ORF7a	120	SRR15491560	27752	C	T	0,999906	2021-08-02	United States
ORF8_118_NA	ORF8	118	SRR15491560	28247	A	-GATTTC	0,833019	2021-08-02	United States
ORF8_120_L	ORF8	120	SRR15491560	28253	C	A	0,997214	2021-08-02	United States
N_18_V	N	18	SRR15491560	28326	G	T	0,999769	2021-08-02	United States
N_63_G	N	63	SRR15491560	28461	A	G	0,967454	2021-08-02	United States
N_203_M	N	203	SRR15491560	28881	G	T	0,999818	2021-08-02	United States
N_377_Y	N	377	SRR15491560	29402	G	T	0,998776	2021-08-02	United States
ORF1ab_140_NA	ORF1ab	140	SRR15491562	685	A	-AAGTCATTT	0,977613	2021-08-02	United States
ORF1ab_216_Y	ORF1ab	216	SRR15491562	912	C	A	0,999628	2021-08-02	United States
ORF1ab_1306_S	ORF1ab	1306	SRR15491562	4181	G	T	0,999757	2021-08-02	United States
ORF1ab_2046_L	ORF1ab	2046	SRR15491562	6402	C	T	0,998182	2021-08-02	United States
ORF1ab_2287_S	ORF1ab	2287	SRR15491562	7124	C	T	0,999881	2021-08-02	United States
ORF1ab_2930_L	ORF1ab	2930	SRR15491562	9053	G	T	0,999759	2021-08-02	United States
ORF1ab_3255_I	ORF1ab	3255	SRR15491562	10029	C	T	0,999856	2021-08-02	United States
ORF1ab_3646_A	ORF1ab	3646	SRR15491562	11201	A	G	0,999595	2021-08-02	United States
ORF1ab_4354_I	ORF1ab	4354	SRR15491562	13326	C	T	0,832112	2021-08-02	United States
ORF1ab_314_L	ORF1ab	314	SRR15491562	14408	C	T	0,999691	2021-08-02	United States
ORF1ab_662_S	ORF1ab	662	SRR15491562	15451	G	A	0,999373	2021-08-02	United States
ORF1ab_1000_L	ORF1ab	1000	SRR15491562	16466	C	T	0,999719	2021-08-02	United States
ORF1ab_1896_I	ORF1ab	1896	SRR15491562	19154	C	T	0,999653	2021-08-02	United States
ORF1ab_1918_V	ORF1ab	1918	SRR15491562	19220	C	T	0,999343	2021-08-02	United States
S_19_R	S	19	SRR15491562	21618	C	G	0,999932	2021-08-02	United States
S_95_I	S	95	SRR15491562	21846	C	T	0,999172	2021-08-02	United States
S_142_D	S	142	SRR15491562	21987	G	A	0,438106	2021-08-02	United States
S_156_NA	S	156	SRR15491562	22028	G	-AGTTCA	0,998065	2021-08-02	United States
S_452_R	S	452	SRR15491562	22917	T	G	0,99948	2021-08-02	United States
S_478_K	S	478	SRR15491562	22995	C	A	0,999573	2021-08-02	United States
S_614_G	S	614	SRR15491562	23403	A	G	0,999735	2021-08-02	United States
S_681_R	S	681	SRR15491562	23604	C	G	0,999552	2021-08-02	United States
S_950_N	S	950	SRR15491562	24410	G	A	0,669801	2021-08-02	United States
ORF3a_26_L	ORF3a	26	SRR15491562	25469	C	T	0,999627	2021-08-02	United States
M_82_T	M	82	SRR15491562	26767	T	C	0,999688	2021-08-02	United States
ORF7a_2_E	ORF7a	2	SRR15491562	27397	A	G	0,999906	2021-08-02	United States
ORF7a_8_T	ORF7a	8	SRR15491562	27415	G	A	0,999338	2021-08-02	United States
ORF7a_82_A	ORF7a	82	SRR15491562	27638	T	C	0,999514	2021-08-02	United States
ORF7a_120_I	ORF7a	120	SRR15491562	27752	C	T	0,999583	2021-08-02	United States
ORF7b_40_I	ORF7b	40	SRR15491562	27874	C	T	0,998931	2021-08-02	United States
ORF8_118_NA	ORF8	118	SRR15491562	28247	A	-GATTTC	0,846264	2021-08-02	United States
ORF8_119_V	ORF8	119	SRR15491562	28249	A	T	0,985075	2021-08-02	United States
ORF8_120_L	ORF8	120	SRR15491562	28253	C	A	0,988958	2021-08-02	United States
N_63_G	N	63	SRR15491562	28461	A	G	0,788336	2021-08-02	United States
N_203_M	N	203	SRR15491562	28881	G	T	0,999775	2021-08-02	United States
N_215_C	N	215	SRR15491562	28916	G	T	0,999381	2021-08-02	United States
N_377_Y	N	377	SRR15491562	29402	G	T	0,999191	2021-08-02	United States
ORF1ab_1127_Y	ORF1ab	1127	SRR15491563	3644	G	T	0,999259	2021-08-02	United States
ORF1ab_1306_S	ORF1ab	1306	SRR15491563	4181	G	T	0,999845	2021-08-02	United States
ORF1ab_2046_L	ORF1ab	2046	SRR15491563	6402	C	T	0,998583	2021-08-02	United States
ORF1ab_2287_S	ORF1ab	2287	SRR15491563	7124	C	T	1	2021-08-02	United States
ORF1ab_2930_L	ORF1ab	2930	SRR15491563	9053	G	T	0,999247	2021-08-02	United States
ORF1ab_2963_R	ORF1ab	2963	SRR15491563	9153	A	G	1	2021-08-02	United States
ORF1ab_3255_I	ORF1ab	3255	SRR15491563	10029	C	T	0,999696	2021-08-02	United States
ORF1ab_3646_A	ORF1ab	3646	SRR15491563	11201	A	G	0,99964	2021-08-02	United States
ORF1ab_3731_V	ORF1ab	3731	SRR15491563	11456	A	G	0,999649	2021-08-02	United States
ORF1ab_314_L	ORF1ab	314	SRR15491563	14408	C	T	0,999404	2021-08-02	United States
ORF1ab_662_S	ORF1ab	662	SRR15491563	15451	G	A	0,999264	2021-08-02	United States
ORF1ab_1000_L	ORF1ab	1000	SRR15491563	16466	C	T	0,999936	2021-08-02	United States
ORF1ab_1550_Y	ORF1ab	1550	SRR15491563	18115	C	T	0,999708	2021-08-02	United States
ORF1ab_1918_V	ORF1ab	1918	SRR15491563	19220	C	T	0,999607	2021-08-02	United States
S_19_R	S	19	SRR15491563	21618	C	G	0,998052	2021-08-02	United States
S_142_D	S	142	SRR15491563	21987	G	A	0,413295	2021-08-02	United States
S_156_NA	S	156	SRR15491563	22028	G	-AGTTCA	0,998396	2021-08-02	United States
S_452_R	S	452	SRR15491563	22917	T	G	0,999443	2021-08-02	United States
S_478_K	S	478	SRR15491563	22995	C	A	1	2021-08-02	United States
S_614_G	S	614	SRR15491563	23403	A	G	0,999843	2021-08-02	United States
S_681_R	S	681	SRR15491563	23604	C	G	0,999749	2021-08-02	United States
S_950_N	S	950	SRR15491563	24410	G	A	0,785764	2021-08-02	United States
ORF3a_26_L	ORF3a	26	SRR15491563	25469	C	T	1	2021-08-02	United States
M_82_T	M	82	SRR15491563	26767	T	C	1	2021-08-02	United States
ORF7a_82_A	ORF7a	82	SRR15491563	27638	T	C	1	2021-08-02	United States
ORF7a_120_I	ORF7a	120	SRR15491563	27752	C	T	0,999877	2021-08-02	United States
ORF7b_40_I	ORF7b	40	SRR15491563	27874	C	T	0,99906	2021-08-02	United States
ORF8_118_NA	ORF8	118	SRR15491563	28247	A	-GATTTC	0,838068	2021-08-02	United States
ORF8_120_L	ORF8	120	SRR15491563	28253	C	A	1	2021-08-02	United States
N_63_G	N	63	SRR15491563	28461	A	G	0,966579	2021-08-02	United States
N_203_M	N	203	SRR15491563	28881	G	T	0,998874	2021-08-02	United States
N_215_C	N	215	SRR15491563	28916	G	T	0,999141	2021-08-02	United States
N_377_Y	N	377	SRR15491563	29402	G	T	0,999743	2021-08-02	United States
ORF1ab_1306_S	ORF1ab	1306	SRR15491565	4181	G	T	0,99974	2021-08-01	United States
ORF1ab_2046_L	ORF1ab	2046	SRR15491565	6402	C	T	0,998369	2021-08-01	United States
ORF1ab_2287_S	ORF1ab	2287	SRR15491565	7124	C	T	0,999682	2021-08-01	United States
ORF1ab_2930_L	ORF1ab	2930	SRR15491565	9053	G	T	0,999396	2021-08-01	United States
ORF1ab_3255_I	ORF1ab	3255	SRR15491565	10029	C	T	0,999764	2021-08-01	United States
ORF1ab_3522_L	ORF1ab	3522	SRR15491565	10829	A	C	0,999629	2021-08-01	United States
ORF1ab_3646_A	ORF1ab	3646	SRR15491565	11201	A	G	0,999736	2021-08-01	United States
ORF1ab_3731_V	ORF1ab	3731	SRR15491565	11456	A	G	0,99987	2021-08-01	United States
ORF1ab_314_L	ORF1ab	314	SRR15491565	14408	C	T	0,99963	2021-08-01	United States
ORF1ab_662_S	ORF1ab	662	SRR15491565	15451	G	A	0,997366	2021-08-01	United States
ORF1ab_1000_L	ORF1ab	1000	SRR15491565	16466	C	T	0,99987	2021-08-01	United States
ORF1ab_1918_V	ORF1ab	1918	SRR15491565	19220	C	T	0,999603	2021-08-01	United States
S_19_R	S	19	SRR15491565	21618	C	G	0,999655	2021-08-01	United States
S_142_D	S	142	SRR15491565	21987	G	A	0,705141	2021-08-01	United States
S_156_NA	S	156	SRR15491565	22028	G	-AGTTCA	0,998829	2021-08-01	United States
S_452_R	S	452	SRR15491565	22917	T	G	0,99991	2021-08-01	United States
S_478_K	S	478	SRR15491565	22995	C	A	0,999918	2021-08-01	United States
S_614_G	S	614	SRR15491565	23403	A	G	0,999899	2021-08-01	United States
S_681_R	S	681	SRR15491565	23604	C	G	0,99968	2021-08-01	United States
S_950_N	S	950	SRR15491565	24410	G	A	0,942243	2021-08-01	United States
ORF3a_26_L	ORF3a	26	SRR15491565	25469	C	T	0,999632	2021-08-01	United States
M_82_T	M	82	SRR15491565	26767	T	C	0,999843	2021-08-01	United States
ORF7a_82_A	ORF7a	82	SRR15491565	27638	T	C	0,999461	2021-08-01	United States
ORF7a_120_I	ORF7a	120	SRR15491565	27752	C	T	0,999664	2021-08-01	United States
ORF7b_40_I	ORF7b	40	SRR15491565	27874	C	T	0,999713	2021-08-01	United States
ORF8_118_NA	ORF8	118	SRR15491565	28247	A	-GATTTC	0,836707	2021-08-01	United States
ORF8_119_V	ORF8	119	SRR15491565	28249	A	T	0,988701	2021-08-01	United States
ORF8_120_L	ORF8	120	SRR15491565	28253	C	A	0,993835	2021-08-01	United States
N_63_G	N	63	SRR15491565	28461	A	G	0,979912	2021-08-01	United States
N_203_M	N	203	SRR15491565	28881	G	T	0,999481	2021-08-01	United States
N_215_C	N	215	SRR15491565	28916	G	T	0,999736	2021-08-01	United States
N_377_Y	N	377	SRR15491565	29402	G	T	0,998793	2021-08-01	United States
ORF1ab_1306_S	ORF1ab	1306	SRR15491566	4181	G	T	0,999878	2021-08-02	United States
ORF1ab_2046_L	ORF1ab	2046	SRR15491566	6402	C	T	0,998139	2021-08-02	United States
ORF1ab_2287_S	ORF1ab	2287	SRR15491566	7124	C	T	0,999925	2021-08-02	United States
ORF1ab_2930_L	ORF1ab	2930	SRR15491566	9053	G	T	0,999727	2021-08-02	United States
ORF1ab_3255_I	ORF1ab	3255	SRR15491566	10029	C	T	0,999854	2021-08-02	United States
ORF1ab_3646_A	ORF1ab	3646	SRR15491566	11201	A	G	0,999572	2021-08-02	United States
ORF1ab_183_V	ORF1ab	183	SRR15491566	14014	T	G	0,999916	2021-08-02	United States
ORF1ab_314_L	ORF1ab	314	SRR15491566	14408	C	T	0,999522	2021-08-02	United States
ORF1ab_662_S	ORF1ab	662	SRR15491566	15451	G	A	0,999559	2021-08-02	United States
ORF1ab_1000_L	ORF1ab	1000	SRR15491566	16466	C	T	0,999826	2021-08-02	United States
ORF1ab_1895_V	ORF1ab	1895	SRR15491566	19151	C	T	0,107351	2021-08-02	United States
ORF1ab_1918_V	ORF1ab	1918	SRR15491566	19220	C	T	0,999641	2021-08-02	United States
S_19_R	S	19	SRR15491566	21618	C	G	1	2021-08-02	United States
S_142_D	S	142	SRR15491566	21987	G	A	0,640504	2021-08-02	United States
S_156_NA	S	156	SRR15491566	22028	G	-AGTTCA	0,999378	2021-08-02	United States
S_214_H	S	214	SRR15491566	22203	G	A	0,999532	2021-08-02	United States
S_452_R	S	452	SRR15491566	22917	T	G	0,99964	2021-08-02	United States
S_478_K	S	478	SRR15491566	22995	C	A	0,999343	2021-08-02	United States
S_614_G	S	614	SRR15491566	23403	A	G	0,999809	2021-08-02	United States
S_681_R	S	681	SRR15491566	23604	C	G	0,999638	2021-08-02	United States
S_950_N	S	950	SRR15491566	24410	G	A	0,767059	2021-08-02	United States
ORF3a_26_L	ORF3a	26	SRR15491566	25469	C	T	1	2021-08-02	United States
M_82_T	M	82	SRR15491566	26767	T	C	0,999724	2021-08-02	United States
ORF7a_82_A	ORF7a	82	SRR15491566	27638	T	C	0,999854	2021-08-02	United States
ORF7a_120_I	ORF7a	120	SRR15491566	27752	C	T	0,999255	2021-08-02	United States
ORF7b_40_I	ORF7b	40	SRR15491566	27874	C	T	0,99904	2021-08-02	United States
ORF8_118_NA	ORF8	118	SRR15491566	28247	A	-GATTTC	0,841075	2021-08-02	United States
ORF8_120_L	ORF8	120	SRR15491566	28253	C	A	0,996774	2021-08-02	United States
N_63_G	N	63	SRR15491566	28461	A	G	0,949774	2021-08-02	United States
N_203_M	N	203	SRR15491566	28881	G	T	0,999619	2021-08-02	United States
N_215_C	N	215	SRR15491566	28916	G	T	0,99966	2021-08-02	United States
N_377_Y	N	377	SRR15491566	29402	G	T	0,998875	2021-08-02	United States
ORF1ab_265_I	ORF1ab	265	SRR15491567	1059	C	T	0,999026	2021-08-02	United States
ORF1ab_1306_S	ORF1ab	1306	SRR15491567	4181	G	T	1	2021-08-02	United States
ORF1ab_2046_L	ORF1ab	2046	SRR15491567	6402	C	T	0,998452	2021-08-02	United States
ORF1ab_2287_S	ORF1ab	2287	SRR15491567	7124	C	T	1	2021-08-02	United States
ORF1ab_2930_L	ORF1ab	2930	SRR15491567	9053	G	T	0,999184	2021-08-02	United States
ORF1ab_3255_I	ORF1ab	3255	SRR15491567	10029	C	T	0,999723	2021-08-02	United States
ORF1ab_3606_F	ORF1ab	3606	SRR15491567	11083	G	T	0,10661	2021-08-02	United States
ORF1ab_3646_A	ORF1ab	3646	SRR15491567	11201	A	G	0,999811	2021-08-02	United States
ORF1ab_3731_V	ORF1ab	3731	SRR15491567	11456	A	G	0,999398	2021-08-02	United States
ORF1ab_314_L	ORF1ab	314	SRR15491567	14408	C	T	0,999111	2021-08-02	United States
ORF1ab_662_S	ORF1ab	662	SRR15491567	15451	G	A	0,999479	2021-08-02	United States
ORF1ab_1000_L	ORF1ab	1000	SRR15491567	16466	C	T	0,999526	2021-08-02	United States
ORF1ab_1184_G	ORF1ab	1184	SRR15491567	17018	A	G	0,0502261	2021-08-02	United States
ORF1ab_1918_V	ORF1ab	1918	SRR15491567	19220	C	T	0,999453	2021-08-02	United States
S_19_R	S	19	SRR15491567	21618	C	G	0,999798	2021-08-02	United States
S_142_D	S	142	SRR15491567	21987	G	A	0,334305	2021-08-02	United States
S_146_R	S	146	SRR15491567	21999	A	G	0,999612	2021-08-02	United States
S_156_NA	S	156	SRR15491567	22028	G	-AGTTCA	0,999231	2021-08-02	United States
S_452_R	S	452	SRR15491567	22917	T	G	1	2021-08-02	United States
S_478_K	S	478	SRR15491567	22995	C	A	1	2021-08-02	United States
S_614_G	S	614	SRR15491567	23403	A	G	0,999694	2021-08-02	United States
S_681_R	S	681	SRR15491567	23604	C	G	1	2021-08-02	United States
S_950_N	S	950	SRR15491567	24410	G	A	0,765788	2021-08-02	United States
ORF3a_26_L	ORF3a	26	SRR15491567	25469	C	T	1	2021-08-02	United States
ORF3a_145_NA	ORF3a	145	SRR15491567	25826	A	+T	0,061145	2021-08-02	United States
ORF3a_147_F	ORF3a	147	SRR15491567	25831	C	T	0,999851	2021-08-02	United States
M_82_T	M	82	SRR15491567	26767	T	C	0,999755	2021-08-02	United States
ORF7a_82_A	ORF7a	82	SRR15491567	27638	T	C	0,999753	2021-08-02	United States
ORF7a_120_I	ORF7a	120	SRR15491567	27752	C	T	0,999609	2021-08-02	United States
ORF7b_40_I	ORF7b	40	SRR15491567	27874	C	T	1	2021-08-02	United States
ORF8_118_NA	ORF8	118	SRR15491567	28247	A	-GATTTC	0,834589	2021-08-02	United States
ORF8_120_L	ORF8	120	SRR15491567	28253	C	A	0,987768	2021-08-02	United States
N_63_G	N	63	SRR15491567	28461	A	G	0,964663	2021-08-02	United States
N_203_M	N	203	SRR15491567	28881	G	T	1	2021-08-02	United States
N_215_C	N	215	SRR15491567	28916	G	T	0,999746	2021-08-02	United States
N_377_Y	N	377	SRR15491567	29402	G	T	0,99897	2021-08-02	United States
ORF1ab_519_S	ORF1ab	519	SRR15491569	1820	G	A	0,998301	2021-07-31	United States
ORF1ab_1306_S	ORF1ab	1306	SRR15491569	4181	G	T	0,993512	2021-07-31	United States
ORF1ab_2046_L	ORF1ab	2046	SRR15491569	6402	C	T	0,998237	2021-07-31	United States
ORF1ab_2287_S	ORF1ab	2287	SRR15491569	7124	C	T	1	2021-07-31	United States
ORF1ab_2930_L	ORF1ab	2930	SRR15491569	9053	G	T	0,999782	2021-07-31	United States
ORF1ab_3116_F	ORF1ab	3116	SRR15491569	9611	C	T	0,999869	2021-07-31	United States
ORF1ab_3255_I	ORF1ab	3255	SRR15491569	10029	C	T	1	2021-07-31	United States
ORF1ab_3646_A	ORF1ab	3646	SRR15491569	11201	A	G	0,99976	2021-07-31	United States
ORF1ab_314_L	ORF1ab	314	SRR15491569	14408	C	T	0,999572	2021-07-31	United States
ORF1ab_662_S	ORF1ab	662	SRR15491569	15451	G	A	0,998209	2021-07-31	United States
ORF1ab_1000_L	ORF1ab	1000	SRR15491569	16466	C	T	1	2021-07-31	United States
ORF1ab_1918_V	ORF1ab	1918	SRR15491569	19220	C	T	0,999814	2021-07-31	United States
S_19_R	S	19	SRR15491569	21618	C	G	0,999539	2021-07-31	United States
S_156_NA	S	156	SRR15491569	22028	G	-AGTTCA	0,999087	2021-07-31	United States
S_346_I	S	346	SRR15491569	22599	G	T	0,998629	2021-07-31	United States
S_452_R	S	452	SRR15491569	22917	T	G	1	2021-07-31	United States
S_478_K	S	478	SRR15491569	22995	C	A	1	2021-07-31	United States
S_614_G	S	614	SRR15491569	23403	A	G	0,999858	2021-07-31	United States
S_681_R	S	681	SRR15491569	23604	C	G	0,999849	2021-07-31	United States
S_950_N	S	950	SRR15491569	24410	G	A	0,99916	2021-07-31	United States
S_1073_N	S	1073	SRR15491569	24781	G	C	0,998127	2021-07-31	United States
ORF3a_26_L	ORF3a	26	SRR15491569	25469	C	T	0,999578	2021-07-31	United States
M_82_T	M	82	SRR15491569	26767	T	C	0,999851	2021-07-31	United States
ORF7a_71_I	ORF7a	71	SRR15491569	27604	G	A	1	2021-07-31	United States
ORF7a_82_A	ORF7a	82	SRR15491569	27638	T	C	1	2021-07-31	United States
ORF7a_120_I	ORF7a	120	SRR15491569	27752	C	T	1	2021-07-31	United States
ORF7b_40_I	ORF7b	40	SRR15491569	27874	C	T	0,999834	2021-07-31	United States
ORF8_118_NA	ORF8	118	SRR15491569	28247	A	-GATTTC	0,844001	2021-07-31	United States
ORF8_119_V	ORF8	119	SRR15491569	28249	A	T	0,988827	2021-07-31	United States
ORF8_120_L	ORF8	120	SRR15491569	28253	C	A	0,995122	2021-07-31	United States
N_63_G	N	63	SRR15491569	28461	A	G	0,964587	2021-07-31	United States
N_203_M	N	203	SRR15491569	28881	G	T	0,999792	2021-07-31	United States
N_215_C	N	215	SRR15491569	28916	G	T	0,999616	2021-07-31	United States
N_377_Y	N	377	SRR15491569	29402	G	T	0,996983	2021-07-31	United States
ORF1ab_261_N	ORF1ab	261	SRR15491570	1048	G	T	0,999856	2021-07-31	United States
ORF1ab_1306_S	ORF1ab	1306	SRR15491570	4181	G	T	0,999577	2021-07-31	United States
ORF1ab_2046_L	ORF1ab	2046	SRR15491570	6402	C	T	0,995482	2021-07-31	United States
ORF1ab_2287_S	ORF1ab	2287	SRR15491570	7124	C	T	1	2021-07-31	United States
ORF1ab_2930_L	ORF1ab	2930	SRR15491570	9053	G	T	0,999571	2021-07-31	United States
ORF1ab_3255_I	ORF1ab	3255	SRR15491570	10029	C	T	0,99974	2021-07-31	United States
ORF1ab_3646_A	ORF1ab	3646	SRR15491570	11201	A	G	0,999737	2021-07-31	United States
ORF1ab_314_L	ORF1ab	314	SRR15491570	14408	C	T	0,99928	2021-07-31	United States
ORF1ab_662_S	ORF1ab	662	SRR15491570	15451	G	A	0,999215	2021-07-31	United States
ORF1ab_1000_L	ORF1ab	1000	SRR15491570	16466	C	T	0,999716	2021-07-31	United States
ORF1ab_1397_I	ORF1ab	1397	SRR15491570	17658	G	T	0,999824	2021-07-31	United States
ORF1ab_1918_V	ORF1ab	1918	SRR15491570	19220	C	T	0,999621	2021-07-31	United States
ORF1ab_2667_I	ORF1ab	2667	SRR15491570	21468	G	T	0,998948	2021-07-31	United States
S_19_R	S	19	SRR15491570	21618	C	G	0,999898	2021-07-31	United States
S_142_D	S	142	SRR15491570	21987	G	A	0,433071	2021-07-31	United States
S_156_NA	S	156	SRR15491570	22028	G	-AGTTCA	0,999352	2021-07-31	United States
S_452_R	S	452	SRR15491570	22917	T	G	0,999801	2021-07-31	United States
S_478_K	S	478	SRR15491570	22995	C	A	0,999658	2021-07-31	United States
S_614_G	S	614	SRR15491570	23403	A	G	0,999786	2021-07-31	United States
S_681_R	S	681	SRR15491570	23604	C	G	0,999524	2021-07-31	United States
S_950_N	S	950	SRR15491570	24410	G	A	0,905422	2021-07-31	United States
ORF3a_26_L	ORF3a	26	SRR15491570	25469	C	T	0,999291	2021-07-31	United States
ORF3a_238_Y	ORF3a	238	SRR15491570	26104	G	T	0,999794	2021-07-31	United States
M_82_T	M	82	SRR15491570	26767	T	C	0,99969	2021-07-31	United States
ORF7a_82_A	ORF7a	82	SRR15491570	27638	T	C	0,999213	2021-07-31	United States
ORF7a_120_I	ORF7a	120	SRR15491570	27752	C	T	0,999402	2021-07-31	United States
ORF7b_40_I	ORF7b	40	SRR15491570	27874	C	T	0,999801	2021-07-31	United States
ORF8_118_NA	ORF8	118	SRR15491570	28247	A	-GATTTC	0,862873	2021-07-31	United States
ORF8_119_V	ORF8	119	SRR15491570	28249	A	T	0,976879	2021-07-31	United States
ORF8_120_L	ORF8	120	SRR15491570	28253	C	A	0,995098	2021-07-31	United States
N_63_G	N	63	SRR15491570	28461	A	G	0,954957	2021-07-31	United States
N_203_M	N	203	SRR15491570	28881	G	T	0,999759	2021-07-31	United States
N_215_C	N	215	SRR15491570	28916	G	T	0,999342	2021-07-31	United States
N_377_Y	N	377	SRR15491570	29402	G	T	0,9986	2021-07-31	United States
ORF1ab_1306_S	ORF1ab	1306	SRR15491572	4181	G	T	0,999799	2021-08-02	United States
ORF1ab_2046_L	ORF1ab	2046	SRR15491572	6402	C	T	0,998322	2021-08-02	United States
ORF1ab_2287_S	ORF1ab	2287	SRR15491572	7124	C	T	0,999814	2021-08-02	United States
ORF1ab_2855_V	ORF1ab	2855	SRR15491572	8829	C	T	0,837137	2021-08-02	United States
ORF1ab_2930_L	ORF1ab	2930	SRR15491572	9053	G	T	0,999268	2021-08-02	United States
ORF1ab_3255_I	ORF1ab	3255	SRR15491572	10029	C	T	0,99974	2021-08-02	United States
ORF1ab_3646_A	ORF1ab	3646	SRR15491572	11201	A	G	0,999637	2021-08-02	United States
ORF1ab_4164_I	ORF1ab	4164	SRR15491572	12756	C	T	0,809923	2021-08-02	United States
ORF1ab_4184_M	ORF1ab	4184	SRR15491572	12815	C	A	0,79976	2021-08-02	United States
ORF1ab_183_V	ORF1ab	183	SRR15491572	14014	T	G	0,16228	2021-08-02	United States
ORF1ab_314_L	ORF1ab	314	SRR15491572	14408	C	T	0,999475	2021-08-02	United States
ORF1ab_662_S	ORF1ab	662	SRR15491572	15451	G	A	0,999526	2021-08-02	United States
ORF1ab_1000_L	ORF1ab	1000	SRR15491572	16466	C	T	0,999836	2021-08-02	United States
ORF1ab_1847_S	ORF1ab	1847	SRR15491572	19006	G	T	0,787658	2021-08-02	United States
ORF1ab_1918_V	ORF1ab	1918	SRR15491572	19220	C	T	0,999431	2021-08-02	United States
S_19_R	S	19	SRR15491572	21618	C	G	0,999933	2021-08-02	United States
S_95_I	S	95	SRR15491572	21846	C	T	0,854417	2021-08-02	United States
S_142_D	S	142	SRR15491572	21987	G	A	0,466312	2021-08-02	United States
S_156_NA	S	156	SRR15491572	22028	G	-AGTTCA	0,998848	2021-08-02	United States
S_452_R	S	452	SRR15491572	22917	T	G	0,999582	2021-08-02	United States
S_478_K	S	478	SRR15491572	22995	C	A	0,999799	2021-08-02	United States
S_614_G	S	614	SRR15491572	23403	A	G	0,999871	2021-08-02	United States
S_676_I	S	676	SRR15491572	23589	C	T	0,183526	2021-08-02	United States
S_681_R	S	681	SRR15491572	23604	C	G	0,999919	2021-08-02	United States
S_809_S	S	809	SRR15491572	23987	C	T	0,787188	2021-08-02	United States
S_950_N	S	950	SRR15491572	24410	G	A	0,893677	2021-08-02	United States
ORF3a_26_L	ORF3a	26	SRR15491572	25469	C	T	0,999771	2021-08-02	United States
M_82_T	M	82	SRR15491572	26767	T	C	0,999918	2021-08-02	United States
ORF7a_82_A	ORF7a	82	SRR15491572	27638	T	C	0,999442	2021-08-02	United States
ORF7a_120_I	ORF7a	120	SRR15491572	27752	C	T	0,999735	2021-08-02	United States
ORF7b_40_I	ORF7b	40	SRR15491572	27874	C	T	0,999907	2021-08-02	United States
ORF8_118_NA	ORF8	118	SRR15491572	28247	A	-GATTTC	0,843742	2021-08-02	United States
ORF8_119_V	ORF8	119	SRR15491572	28249	A	T	0,992063	2021-08-02	United States
ORF8_120_L	ORF8	120	SRR15491572	28253	C	A	0,984224	2021-08-02	United States
N_63_G	N	63	SRR15491572	28461	A	G	0,919161	2021-08-02	United States
N_203_M	N	203	SRR15491572	28881	G	T	0,999531	2021-08-02	United States
N_215_C	N	215	SRR15491572	28916	G	T	0,99909	2021-08-02	United States
N_377_Y	N	377	SRR15491572	29402	G	T	0,998983	2021-08-02	United States
ORF1ab_1306_S	ORF1ab	1306	SRR15491573	4181	G	T	0,999604	2021-08-02	United States
ORF1ab_2046_L	ORF1ab	2046	SRR15491573	6402	C	T	0,998451	2021-08-02	United States
ORF1ab_2287_S	ORF1ab	2287	SRR15491573	7124	C	T	0,99972	2021-08-02	United States
ORF1ab_2930_L	ORF1ab	2930	SRR15491573	9053	G	T	0,999927	2021-08-02	United States
ORF1ab_3255_I	ORF1ab	3255	SRR15491573	10029	C	T	0,999771	2021-08-02	United States
ORF1ab_3336_I	ORF1ab	3336	SRR15491573	10271	G	A	0,999747	2021-08-02	United States
ORF1ab_3646_A	ORF1ab	3646	SRR15491573	11201	A	G	0,999637	2021-08-02	United States
ORF1ab_4391_F	ORF1ab	4391	SRR15491573	13436	C	T	0,154504	2021-08-02	United States
ORF1ab_314_L	ORF1ab	314	SRR15491573	14408	C	T	0,999403	2021-08-02	United States
ORF1ab_662_S	ORF1ab	662	SRR15491573	15451	G	A	0,999127	2021-08-02	United States
ORF1ab_1000_L	ORF1ab	1000	SRR15491573	16466	C	T	0,999803	2021-08-02	United States
ORF1ab_1918_V	ORF1ab	1918	SRR15491573	19220	C	T	0,999632	2021-08-02	United States
ORF1ab_2068_R	ORF1ab	2068	SRR15491573	19669	G	A	0,999703	2021-08-02	United States
S_19_R	S	19	SRR15491573	21618	C	G	0,999888	2021-08-02	United States
S_95_I	S	95	SRR15491573	21846	C	T	1	2021-08-02	United States
S_142_D	S	142	SRR15491573	21987	G	A	0,31931	2021-08-02	United States
S_156_NA	S	156	SRR15491573	22028	G	-AGTTCA	0,999257	2021-08-02	United States
S_452_R	S	452	SRR15491573	22917	T	G	0,999606	2021-08-02	United States
S_478_K	S	478	SRR15491573	22995	C	A	0,999926	2021-08-02	United States
S_614_G	S	614	SRR15491573	23403	A	G	0,999861	2021-08-02	United States
S_681_R	S	681	SRR15491573	23604	C	G	0,999826	2021-08-02	United States
S_950_N	S	950	SRR15491573	24410	G	A	0,842841	2021-08-02	United States
ORF3a_26_L	ORF3a	26	SRR15491573	25469	C	T	0,999589	2021-08-02	United States
M_82_T	M	82	SRR15491573	26767	T	C	0,999667	2021-08-02	United States
ORF6_20_S	ORF6	20	SRR15491573	27261	G	T	0,999507	2021-08-02	United States
ORF6_46_V	ORF6	46	SRR15491573	27338	A	T	0,999591	2021-08-02	United States
ORF7a_82_A	ORF7a	82	SRR15491573	27638	T	C	0,999906	2021-08-02	United States
ORF7a_120_I	ORF7a	120	SRR15491573	27752	C	T	0,9995	2021-08-02	United States
ORF7b_40_I	ORF7b	40	SRR15491573	27874	C	T	0,999798	2021-08-02	United States
ORF8_118_NA	ORF8	118	SRR15491573	28247	A	-GATTTC	0,835894	2021-08-02	United States
ORF8_119_V	ORF8	119	SRR15491573	28249	A	T	0,990196	2021-08-02	United States
ORF8_120_L	ORF8	120	SRR15491573	28253	C	A	0,987643	2021-08-02	United States
N_63_G	N	63	SRR15491573	28461	A	G	0,956734	2021-08-02	United States
N_203_M	N	203	SRR15491573	28881	G	T	0,999637	2021-08-02	United States
N_215_C	N	215	SRR15491573	28916	G	T	0,999341	2021-08-02	United States
N_377_Y	N	377	SRR15491573	29402	G	T	0,998483	2021-08-02	United States
ORF1ab_1306_S	ORF1ab	1306	SRR15491574	4181	G	T	0,999826	2021-08-02	United States
ORF1ab_1496_I	ORF1ab	1496	SRR15491574	4752	C	T	0,999923	2021-08-02	United States
ORF1ab_2046_L	ORF1ab	2046	SRR15491574	6402	C	T	0,998233	2021-08-02	United States
ORF1ab_2125_Y	ORF1ab	2125	SRR15491574	6638	C	T	0,999478	2021-08-02	United States
ORF1ab_2287_S	ORF1ab	2287	SRR15491574	7124	C	T	0,999959	2021-08-02	United States
ORF1ab_2554_V	ORF1ab	2554	SRR15491574	7926	C	T	0,99993	2021-08-02	United States
ORF1ab_2930_L	ORF1ab	2930	SRR15491574	9053	G	T	0,999902	2021-08-02	United States
ORF1ab_3255_I	ORF1ab	3255	SRR15491574	10029	C	T	0,999756	2021-08-02	United States
ORF1ab_3646_A	ORF1ab	3646	SRR15491574	11201	A	G	0,999615	2021-08-02	United States
ORF1ab_183_V	ORF1ab	183	SRR15491574	14014	T	G	0,999945	2021-08-02	United States
ORF1ab_314_L	ORF1ab	314	SRR15491574	14408	C	T	0,999667	2021-08-02	United States
ORF1ab_662_S	ORF1ab	662	SRR15491574	15451	G	A	0,994884	2021-08-02	United States
ORF1ab_1000_L	ORF1ab	1000	SRR15491574	16466	C	T	0,999784	2021-08-02	United States
ORF1ab_1087_Y	ORF1ab	1087	SRR15491574	16726	C	T	0,999585	2021-08-02	United States
ORF1ab_1918_V	ORF1ab	1918	SRR15491574	19220	C	T	0,999397	2021-08-02	United States
S_19_R	S	19	SRR15491574	21618	C	G	0,999958	2021-08-02	United States
S_142_D	S	142	SRR15491574	21987	G	A	0,406486	2021-08-02	United States
S_156_NA	S	156	SRR15491574	22028	G	-AGTTCA	0,999012	2021-08-02	United States
S_452_R	S	452	SRR15491574	22917	T	G	0,999525	2021-08-02	United States
S_478_K	S	478	SRR15491574	22995	C	A	0,999734	2021-08-02	United States
S_614_G	S	614	SRR15491574	23403	A	G	0,99983	2021-08-02	United States
S_681_R	S	681	SRR15491574	23604	C	G	0,999523	2021-08-02	United States
S_950_N	S	950	SRR15491574	24410	G	A	0,90933	2021-08-02	United States
ORF3a_26_L	ORF3a	26	SRR15491574	25469	C	T	0,999464	2021-08-02	United States
M_82_T	M	82	SRR15491574	26767	T	C	0,999659	2021-08-02	United States
ORF7a_82_A	ORF7a	82	SRR15491574	27638	T	C	0,999895	2021-08-02	United States
ORF7a_120_I	ORF7a	120	SRR15491574	27752	C	T	0,999714	2021-08-02	United States
ORF7b_40_I	ORF7b	40	SRR15491574	27874	C	T	0,999211	2021-08-02	United States
ORF8_60_F	ORF8	60	SRR15491574	28073	G	T	0,998956	2021-08-02	United States
ORF8_118_NA	ORF8	118	SRR15491574	28247	A	-GATTTC	0,844256	2021-08-02	United States
ORF8_119_V	ORF8	119	SRR15491574	28249	A	T	0,992032	2021-08-02	United States
ORF8_120_L	ORF8	120	SRR15491574	28253	C	A	0,998498	2021-08-02	United States
N_63_G	N	63	SRR15491574	28461	A	G	0,963652	2021-08-02	United States
N_203_M	N	203	SRR15491574	28881	G	T	0,999549	2021-08-02	United States
N_215_C	N	215	SRR15491574	28916	G	T	0,999252	2021-08-02	United States
N_362_I	N	362	SRR15491574	29358	C	T	0,969683	2021-08-02	United States
N_377_Y	N	377	SRR15491574	29402	G	T	0,998992	2021-08-02	United States
ORF1ab_1640_L	ORF1ab	1640	SRR15491576	5184	C	T	0,999432	2021-08-02	United States
ORF1ab_3209_V	ORF1ab	3209	SRR15491576	9891	C	T	0,999437	2021-08-02	United States
ORF1ab_3664_I	ORF1ab	3664	SRR15491576	11257	G	A	0,26052	2021-08-02	United States
ORF1ab_3718_A	ORF1ab	3718	SRR15491576	11418	T	C	0,999968	2021-08-02	United States
ORF1ab_3750_I	ORF1ab	3750	SRR15491576	11514	C	T	0,999207	2021-08-02	United States
ORF1ab_314_L	ORF1ab	314	SRR15491576	14408	C	T	0,9994	2021-08-02	United States
ORF1ab_662_S	ORF1ab	662	SRR15491576	15451	G	A	0,998885	2021-08-02	United States
ORF1ab_1000_L	ORF1ab	1000	SRR15491576	16466	C	T	1	2021-08-02	United States
S_19_R	S	19	SRR15491576	21618	C	G	0,99982	2021-08-02	United States
S_142_D	S	142	SRR15491576	21987	G	A	0,667904	2021-08-02	United States
S_156_NA	S	156	SRR15491576	22028	G	-AGTTCA	0,999576	2021-08-02	United States
S_222_V	S	222	SRR15491576	22227	C	T	0,999582	2021-08-02	United States
S_452_R	S	452	SRR15491576	22917	T	G	1	2021-08-02	United States
S_478_K	S	478	SRR15491576	22995	C	A	1	2021-08-02	United States
S_614_G	S	614	SRR15491576	23403	A	G	0,999882	2021-08-02	United States
S_681_R	S	681	SRR15491576	23604	C	G	0,999869	2021-08-02	United States
S_950_N	S	950	SRR15491576	24410	G	A	0,981262	2021-08-02	United States
S_1074_S	S	1074	SRR15491576	24783	A	G	0,926943	2021-08-02	United States
S_1264_L	S	1264	SRR15491576	25352	G	T	0,986744	2021-08-02	United States
ORF3a_26_L	ORF3a	26	SRR15491576	25469	C	T	0,999851	2021-08-02	United States
M_82_T	M	82	SRR15491576	26767	T	C	0,999898	2021-08-02	United States
ORF6_48_N	ORF6	48	SRR15491576	27345	A	T	0,999848	2021-08-02	United States
ORF7a_82_A	ORF7a	82	SRR15491576	27638	T	C	1	2021-08-02	United States
ORF7a_120_I	ORF7a	120	SRR15491576	27752	C	T	0,998524	2021-08-02	United States
ORF8_118_NA	ORF8	118	SRR15491576	28247	A	-GATTTC	0,819605	2021-08-02	United States
ORF8_119_V	ORF8	119	SRR15491576	28249	A	T	0,99061	2021-08-02	United States
ORF8_120_L	ORF8	120	SRR15491576	28253	C	A	0,993711	2021-08-02	United States
N_63_G	N	63	SRR15491576	28461	A	G	0,986143	2021-08-02	United States
N_203_M	N	203	SRR15491576	28881	G	T	0,998636	2021-08-02	United States
N_362_I	N	362	SRR15491576	29358	C	T	0,960929	2021-08-02	United States
N_377_Y	N	377	SRR15491576	29402	G	T	1	2021-08-02	United States
ORF1ab_140_NA	ORF1ab	140	SRR15491577	685	A	-AAGTCATTT	0,0503761	2021-08-02	United States
ORF1ab_309_L	ORF1ab	309	SRR15491577	1191	C	T	0,998914	2021-08-02	United States
ORF1ab_1640_L	ORF1ab	1640	SRR15491577	5184	C	T	1	2021-08-02	United States
ORF1ab_3209_V	ORF1ab	3209	SRR15491577	9891	C	T	0,999487	2021-08-02	United States
ORF1ab_3718_A	ORF1ab	3718	SRR15491577	11418	T	C	0,999901	2021-08-02	United States
ORF1ab_314_L	ORF1ab	314	SRR15491577	14408	C	T	0,999348	2021-08-02	United States
ORF1ab_662_S	ORF1ab	662	SRR15491577	15451	G	A	0,998545	2021-08-02	United States
ORF1ab_1000_L	ORF1ab	1000	SRR15491577	16466	C	T	1	2021-08-02	United States
ORF1ab_1570_L	ORF1ab	1570	SRR15491577	18176	C	T	0,998865	2021-08-02	United States
ORF1ab_1898_F	ORF1ab	1898	SRR15491577	19160	C	T	0,999773	2021-08-02	United States
S_19_R	S	19	SRR15491577	21618	C	G	1	2021-08-02	United States
S_156_NA	S	156	SRR15491577	22028	G	-AGTTCA	0,999848	2021-08-02	United States
S_452_R	S	452	SRR15491577	22917	T	G	1	2021-08-02	United States
S_478_K	S	478	SRR15491577	22995	C	A	1	2021-08-02	United States
S_614_G	S	614	SRR15491577	23403	A	G	0,999861	2021-08-02	United States
S_681_R	S	681	SRR15491577	23604	C	G	0,999792	2021-08-02	United States
S_950_N	S	950	SRR15491577	24410	G	A	0,985307	2021-08-02	United States
ORF3a_26_L	ORF3a	26	SRR15491577	25469	C	T	0,999816	2021-08-02	United States
M_82_T	M	82	SRR15491577	26767	T	C	0,999903	2021-08-02	United States
ORF7a_82_A	ORF7a	82	SRR15491577	27638	T	C	1	2021-08-02	United States
ORF7a_116_F	ORF7a	116	SRR15491577	27739	C	T	1	2021-08-02	United States
ORF7a_120_I	ORF7a	120	SRR15491577	27752	C	T	1	2021-08-02	United States
ORF8_118_NA	ORF8	118	SRR15491577	28247	A	-GATTTC	0,82669	2021-08-02	United States
ORF8_119_V	ORF8	119	SRR15491577	28249	A	T	0,981481	2021-08-02	United States
ORF8_120_L	ORF8	120	SRR15491577	28253	C	A	0,996595	2021-08-02	United States
N_63_G	N	63	SRR15491577	28461	A	G	0,962371	2021-08-02	United States
N_203_M	N	203	SRR15491577	28881	G	T	0,998792	2021-08-02	United States
N_254_V	N	254	SRR15491577	29034	C	T	0,183263	2021-08-02	United States
N_377_Y	N	377	SRR15491577	29402	G	T	0,996503	2021-08-02	United States
ORF1ab_1633_D	ORF1ab	1633	SRR15491578	5164	G	T	0,999064	2021-08-02	United States
ORF1ab_1640_L	ORF1ab	1640	SRR15491578	5184	C	T	0,99918	2021-08-02	United States
ORF1ab_3209_V	ORF1ab	3209	SRR15491578	9891	C	T	0,99957	2021-08-02	United States
ORF1ab_3718_A	ORF1ab	3718	SRR15491578	11418	T	C	0,999765	2021-08-02	United States
ORF1ab_3750_I	ORF1ab	3750	SRR15491578	11514	C	T	0,999066	2021-08-02	United States
ORF1ab_314_L	ORF1ab	314	SRR15491578	14408	C	T	0,998604	2021-08-02	United States
ORF1ab_662_S	ORF1ab	662	SRR15491578	15451	G	A	0,999414	2021-08-02	United States
ORF1ab_1000_L	ORF1ab	1000	SRR15491578	16466	C	T	0,999813	2021-08-02	United States
ORF1ab_2673_G	ORF1ab	2673	SRR15491578	21484	A	G	0,99991	2021-08-02	United States
S_19_R	S	19	SRR15491578	21618	C	G	0,999963	2021-08-02	United States
S_142_D	S	142	SRR15491578	21987	G	A	0,510251	2021-08-02	United States
S_156_NA	S	156	SRR15491578	22028	G	-AGTTCA	0,999391	2021-08-02	United States
S_222_V	S	222	SRR15491578	22227	C	T	0,999547	2021-08-02	United States
S_289_I	S	289	SRR15491578	22427	G	A	1	2021-08-02	United States
S_452_R	S	452	SRR15491578	22917	T	G	0,999678	2021-08-02	United States
S_478_K	S	478	SRR15491578	22995	C	A	0,999794	2021-08-02	United States
S_614_G	S	614	SRR15491578	23403	A	G	0,999845	2021-08-02	United States
S_681_R	S	681	SRR15491578	23604	C	G	0,999869	2021-08-02	United States
S_950_N	S	950	SRR15491578	24410	G	A	0,925087	2021-08-02	United States
ORF3a_26_L	ORF3a	26	SRR15491578	25469	C	T	0,999713	2021-08-02	United States
M_82_T	M	82	SRR15491578	26767	T	C	0,999677	2021-08-02	United States
ORF7a_82_A	ORF7a	82	SRR15491578	27638	T	C	0,999715	2021-08-02	United States
ORF7a_120_I	ORF7a	120	SRR15491578	27752	C	T	0,999433	2021-08-02	United States
ORF8_118_NA	ORF8	118	SRR15491578	28247	A	-GATTTC	0,837252	2021-08-02	United States
ORF8_119_V	ORF8	119	SRR15491578	28249	A	T	0,969072	2021-08-02	United States
ORF8_120_L	ORF8	120	SRR15491578	28253	C	A	0,9883	2021-08-02	United States
N_18_V	N	18	SRR15491578	28326	G	T	0,999799	2021-08-02	United States
N_63_G	N	63	SRR15491578	28461	A	G	0,978545	2021-08-02	United States
N_203_M	N	203	SRR15491578	28881	G	T	0,999535	2021-08-02	United States
N_377_Y	N	377	SRR15491578	29402	G	T	0,998033	2021-08-02	United States
ORF1ab_1306_S	ORF1ab	1306	SRR15491579	4181	G	T	0,999878	2021-08-02	United States
ORF1ab_2046_L	ORF1ab	2046	SRR15491579	6402	C	T	0,998341	2021-08-02	United States
ORF1ab_2287_S	ORF1ab	2287	SRR15491579	7124	C	T	0,99987	2021-08-02	United States
ORF1ab_2930_L	ORF1ab	2930	SRR15491579	9053	G	T	0,999752	2021-08-02	United States
ORF1ab_3255_I	ORF1ab	3255	SRR15491579	10029	C	T	0,999835	2021-08-02	United States
ORF1ab_3646_A	ORF1ab	3646	SRR15491579	11201	A	G	0,999465	2021-08-02	United States
ORF1ab_4179_K	ORF1ab	4179	SRR15491579	12801	G	A	0,998871	2021-08-02	United States
ORF1ab_314_L	ORF1ab	314	SRR15491579	14408	C	T	0,99937	2021-08-02	United States
ORF1ab_662_S	ORF1ab	662	SRR15491579	15451	G	A	0,997058	2021-08-02	United States
ORF1ab_1000_L	ORF1ab	1000	SRR15491579	16466	C	T	0,999684	2021-08-02	United States
ORF1ab_1918_V	ORF1ab	1918	SRR15491579	19220	C	T	0,999221	2021-08-02	United States
S_19_R	S	19	SRR15491579	21618	C	G	0,999962	2021-08-02	United States
S_142_D	S	142	SRR15491579	21987	G	A	0,28131	2021-08-02	United States
S_156_NA	S	156	SRR15491579	22028	G	-AGTTCA	0,998826	2021-08-02	United States
S_452_R	S	452	SRR15491579	22917	T	G	0,999742	2021-08-02	United States
S_478_K	S	478	SRR15491579	22995	C	A	0,999817	2021-08-02	United States
S_614_G	S	614	SRR15491579	23403	A	G	0,999851	2021-08-02	United States
S_681_R	S	681	SRR15491579	23604	C	G	0,99946	2021-08-02	United States
S_950_N	S	950	SRR15491579	24410	G	A	0,827586	2021-08-02	United States
ORF3a_26_L	ORF3a	26	SRR15491579	25469	C	T	0,999905	2021-08-02	United States
ORF3a_239_Q	ORF3a	239	SRR15491579	26107	G	C	0,999727	2021-08-02	United States
M_82_T	M	82	SRR15491579	26767	T	C	0,999761	2021-08-02	United States
ORF7a_82_A	ORF7a	82	SRR15491579	27638	T	C	0,999826	2021-08-02	United States
ORF7a_120_I	ORF7a	120	SRR15491579	27752	C	T	0,999469	2021-08-02	United States
ORF7b_40_I	ORF7b	40	SRR15491579	27874	C	T	0,999572	2021-08-02	United States
ORF8_118_NA	ORF8	118	SRR15491579	28247	A	-GATTTC	0,850165	2021-08-02	United States
ORF8_119_V	ORF8	119	SRR15491579	28249	A	T	0,99005	2021-08-02	United States
ORF8_120_L	ORF8	120	SRR15491579	28253	C	A	0,990856	2021-08-02	United States
N_63_G	N	63	SRR15491579	28461	A	G	0,84362	2021-08-02	United States
N_203_M	N	203	SRR15491579	28881	G	T	0,999527	2021-08-02	United States
N_215_C	N	215	SRR15491579	28916	G	T	0,99941	2021-08-02	United States
N_377_Y	N	377	SRR15491579	29402	G	T	0,999323	2021-08-02	United States
ORF1ab_229_C	ORF1ab	229	SRR15491580	951	A	G	0,0921516	2021-08-01	United States
ORF1ab_1306_S	ORF1ab	1306	SRR15491580	4181	G	T	1	2021-08-01	United States
ORF1ab_2046_L	ORF1ab	2046	SRR15491580	6402	C	T	0,998651	2021-08-01	United States
ORF1ab_2930_L	ORF1ab	2930	SRR15491580	9053	G	T	1	2021-08-01	United States
ORF1ab_3255_I	ORF1ab	3255	SRR15491580	10029	C	T	1	2021-08-01	United States
ORF1ab_3646_A	ORF1ab	3646	SRR15491580	11201	A	G	0,999662	2021-08-01	United States
ORF1ab_314_L	ORF1ab	314	SRR15491580	14408	C	T	0,99876	2021-08-01	United States
ORF1ab_662_S	ORF1ab	662	SRR15491580	15451	G	A	0,998662	2021-08-01	United States
ORF1ab_1000_L	ORF1ab	1000	SRR15491580	16466	C	T	1	2021-08-01	United States
ORF1ab_1257_V	ORF1ab	1257	SRR15491580	17236	A	G	0,999913	2021-08-01	United States
ORF1ab_1918_V	ORF1ab	1918	SRR15491580	19220	C	T	0,999659	2021-08-01	United States
ORF1ab_2172_NA	ORF1ab	2172	SRR15491580	19983	C	+T	0,0817369	2021-08-01	United States
S_19_R	S	19	SRR15491580	21618	C	G	0,99917	2021-08-01	United States
S_156_NA	S	156	SRR15491580	22028	G	-AGTTCA	0,998878	2021-08-01	United States
S_452_R	S	452	SRR15491580	22917	T	G	1	2021-08-01	United States
S_478_K	S	478	SRR15491580	22995	C	A	1	2021-08-01	United States
S_614_G	S	614	SRR15491580	23403	A	G	0,999944	2021-08-01	United States
S_681_R	S	681	SRR15491580	23604	C	G	1	2021-08-01	United States
S_950_N	S	950	SRR15491580	24410	G	A	0,987715	2021-08-01	United States
S_1251_V	S	1251	SRR15491580	25314	G	T	0,09174	2021-08-01	United States
S_1252_C	S	1252	SRR15491580	25317	C	G	0,0877577	2021-08-01	United States
ORF3a_26_L	ORF3a	26	SRR15491580	25469	C	T	0,999753	2021-08-01	United States
M_82_T	M	82	SRR15491580	26767	T	C	0,999616	2021-08-01	United States
ORF7b_40_I	ORF7b	40	SRR15491580	27874	C	T	1	2021-08-01	United States
ORF8_118_NA	ORF8	118	SRR15491580	28247	A	-GATTTC	0,817046	2021-08-01	United States
ORF8_120_L	ORF8	120	SRR15491580	28253	C	A	0,997602	2021-08-01	United States
N_63_G	N	63	SRR15491580	28461	A	G	0,987836	2021-08-01	United States
N_174_*	N	174	SRR15491580	28793	G	T	0,438561	2021-08-01	United States
N_203_M	N	203	SRR15491580	28881	G	T	1	2021-08-01	United States
N_215_C	N	215	SRR15491580	28916	G	T	1	2021-08-01	United States
N_373_N	N	373	SRR15491580	29392	G	T	1	2021-08-01	United States
N_377_Y	N	377	SRR15491580	29402	G	T	1	2021-08-01	United States
ORF1ab_1306_S	ORF1ab	1306	SRR15491583	4181	G	T	0,999715	2021-08-01	United States
ORF1ab_2046_L	ORF1ab	2046	SRR15491583	6402	C	T	0,998087	2021-08-01	United States
ORF1ab_2287_S	ORF1ab	2287	SRR15491583	7124	C	T	0,999947	2021-08-01	United States
ORF1ab_2930_L	ORF1ab	2930	SRR15491583	9053	G	T	0,999846	2021-08-01	United States
ORF1ab_3255_I	ORF1ab	3255	SRR15491583	10029	C	T	0,99987	2021-08-01	United States
ORF1ab_3646_A	ORF1ab	3646	SRR15491583	11201	A	G	0,999519	2021-08-01	United States
ORF1ab_314_L	ORF1ab	314	SRR15491583	14408	C	T	0,9995	2021-08-01	United States
ORF1ab_662_S	ORF1ab	662	SRR15491583	15451	G	A	0,999319	2021-08-01	United States
ORF1ab_1000_L	ORF1ab	1000	SRR15491583	16466	C	T	0,99981	2021-08-01	United States
ORF1ab_1918_V	ORF1ab	1918	SRR15491583	19220	C	T	0,99972	2021-08-01	United States
S_19_R	S	19	SRR15491583	21618	C	G	0,999866	2021-08-01	United States
S_112_L	S	112	SRR15491583	21897	C	T	0,99951	2021-08-01	United States
S_142_D	S	142	SRR15491583	21987	G	A	0,529837	2021-08-01	United States
S_156_NA	S	156	SRR15491583	22028	G	-AGTTCA	0,99894	2021-08-01	United States
S_452_R	S	452	SRR15491583	22917	T	G	0,999673	2021-08-01	United States
S_478_K	S	478	SRR15491583	22995	C	A	0,999941	2021-08-01	United States
S_614_G	S	614	SRR15491583	23403	A	G	0,999859	2021-08-01	United States
S_681_R	S	681	SRR15491583	23604	C	G	0,999947	2021-08-01	United States
S_950_N	S	950	SRR15491583	24410	G	A	0,896934	2021-08-01	United States
ORF3a_26_L	ORF3a	26	SRR15491583	25469	C	T	0,999739	2021-08-01	United States
ORF3a_85_F	ORF3a	85	SRR15491583	25647	G	T	0,998295	2021-08-01	United States
ORF3a_239_Q	ORF3a	239	SRR15491583	26107	G	C	0,999756	2021-08-01	United States
M_82_T	M	82	SRR15491583	26767	T	C	0,999574	2021-08-01	United States
ORF7a_82_A	ORF7a	82	SRR15491583	27638	T	C	0,999729	2021-08-01	United States
ORF7a_120_I	ORF7a	120	SRR15491583	27752	C	T	0,999719	2021-08-01	United States
ORF7b_40_I	ORF7b	40	SRR15491583	27874	C	T	0,999732	2021-08-01	United States
ORF8_118_NA	ORF8	118	SRR15491583	28247	A	-GATTTC	0,850636	2021-08-01	United States
ORF8_119_V	ORF8	119	SRR15491583	28249	A	T	0,960227	2021-08-01	United States
ORF8_120_L	ORF8	120	SRR15491583	28253	C	A	0,989368	2021-08-01	United States
N_63_G	N	63	SRR15491583	28461	A	G	0,966377	2021-08-01	United States
N_203_M	N	203	SRR15491583	28881	G	T	0,999772	2021-08-01	United States
N_215_C	N	215	SRR15491583	28916	G	T	0,999433	2021-08-01	United States
N_377_Y	N	377	SRR15491583	29402	G	T	0,999206	2021-08-01	United States
ORF1ab_1306_S	ORF1ab	1306	SRR15491585	4181	G	T	0,999663	2021-08-02	United States
ORF1ab_2046_L	ORF1ab	2046	SRR15491585	6402	C	T	0,998194	2021-08-02	United States
ORF1ab_2125_Y	ORF1ab	2125	SRR15491585	6638	C	T	0,999915	2021-08-02	United States
ORF1ab_2287_S	ORF1ab	2287	SRR15491585	7124	C	T	0,999857	2021-08-02	United States
ORF1ab_2554_V	ORF1ab	2554	SRR15491585	7926	C	T	0,999516	2021-08-02	United States
ORF1ab_2930_L	ORF1ab	2930	SRR15491585	9053	G	T	0,999575	2021-08-02	United States
ORF1ab_3255_I	ORF1ab	3255	SRR15491585	10029	C	T	0,999681	2021-08-02	United States
ORF1ab_3646_A	ORF1ab	3646	SRR15491585	11201	A	G	0,999661	2021-08-02	United States
ORF1ab_183_V	ORF1ab	183	SRR15491585	14014	T	G	1	2021-08-02	United States
ORF1ab_314_L	ORF1ab	314	SRR15491585	14408	C	T	0,999033	2021-08-02	United States
ORF1ab_662_S	ORF1ab	662	SRR15491585	15451	G	A	0,999397	2021-08-02	United States
ORF1ab_1000_L	ORF1ab	1000	SRR15491585	16466	C	T	0,999632	2021-08-02	United States
ORF1ab_1087_Y	ORF1ab	1087	SRR15491585	16726	C	T	0,99977	2021-08-02	United States
ORF1ab_1918_V	ORF1ab	1918	SRR15491585	19220	C	T	0,999837	2021-08-02	United States
S_19_R	S	19	SRR15491585	21618	C	G	0,999807	2021-08-02	United States
S_142_D	S	142	SRR15491585	21987	G	A	0,539189	2021-08-02	United States
S_156_NA	S	156	SRR15491585	22028	G	-AGTTCA	0,999328	2021-08-02	United States
S_452_R	S	452	SRR15491585	22917	T	G	0,999187	2021-08-02	United States
S_478_K	S	478	SRR15491585	22995	C	A	0,999665	2021-08-02	United States
S_614_G	S	614	SRR15491585	23403	A	G	0,999898	2021-08-02	United States
S_681_R	S	681	SRR15491585	23604	C	G	0,99983	2021-08-02	United States
S_950_N	S	950	SRR15491585	24410	G	A	0,920022	2021-08-02	United States
ORF3a_26_L	ORF3a	26	SRR15491585	25469	C	T	0,999885	2021-08-02	United States
M_82_T	M	82	SRR15491585	26767	T	C	0,999774	2021-08-02	United States
ORF7a_82_A	ORF7a	82	SRR15491585	27638	T	C	0,999453	2021-08-02	United States
ORF7a_120_I	ORF7a	120	SRR15491585	27752	C	T	0,999737	2021-08-02	United States
ORF7b_40_I	ORF7b	40	SRR15491585	27874	C	T	0,999627	2021-08-02	United States
ORF8_60_F	ORF8	60	SRR15491585	28073	G	T	0,999887	2021-08-02	United States
ORF8_118_NA	ORF8	118	SRR15491585	28247	A	-GATTTC	0,847765	2021-08-02	United States
ORF8_119_V	ORF8	119	SRR15491585	28249	A	T	0,979167	2021-08-02	United States
ORF8_120_L	ORF8	120	SRR15491585	28253	C	A	0,989654	2021-08-02	United States
N_63_G	N	63	SRR15491585	28461	A	G	0,972819	2021-08-02	United States
N_203_M	N	203	SRR15491585	28881	G	T	0,999717	2021-08-02	United States
N_215_C	N	215	SRR15491585	28916	G	T	0,999253	2021-08-02	United States
N_377_Y	N	377	SRR15491585	29402	G	T	0,998182	2021-08-02	United States
ORF1ab_1640_L	ORF1ab	1640	SRR15491586	5184	C	T	0,999321	2021-08-02	United States
ORF1ab_1826_D	ORF1ab	1826	SRR15491586	5743	G	C	0,0567941	2021-08-02	United States
ORF1ab_1827_H	ORF1ab	1827	SRR15491586	5744	T	C	0,0566543	2021-08-02	United States
ORF1ab_3209_V	ORF1ab	3209	SRR15491586	9891	C	T	0,999683	2021-08-02	United States
ORF1ab_3718_A	ORF1ab	3718	SRR15491586	11418	T	C	0,999973	2021-08-02	United States
ORF1ab_3750_I	ORF1ab	3750	SRR15491586	11514	C	T	0,999114	2021-08-02	United States
ORF1ab_314_L	ORF1ab	314	SRR15491586	14408	C	T	0,99969	2021-08-02	United States
ORF1ab_662_S	ORF1ab	662	SRR15491586	15451	G	A	0,999322	2021-08-02	United States
ORF1ab_1000_L	ORF1ab	1000	SRR15491586	16466	C	T	0,999708	2021-08-02	United States
S_19_R	S	19	SRR15491586	21618	C	G	0,999667	2021-08-02	United States
S_142_D	S	142	SRR15491586	21987	G	A	0,786585	2021-08-02	United States
S_156_NA	S	156	SRR15491586	22028	G	-AGTTCA	0,999645	2021-08-02	United States
S_222_V	S	222	SRR15491586	22227	C	T	0,999643	2021-08-02	United States
S_452_R	S	452	SRR15491586	22917	T	G	0,999432	2021-08-02	United States
S_478_K	S	478	SRR15491586	22995	C	A	1	2021-08-02	United States
S_614_G	S	614	SRR15491586	23403	A	G	0,999817	2021-08-02	United States
S_681_R	S	681	SRR15491586	23604	C	G	0,999521	2021-08-02	United States
S_950_N	S	950	SRR15491586	24410	G	A	0,973963	2021-08-02	United States
ORF3a_26_L	ORF3a	26	SRR15491586	25469	C	T	1	2021-08-02	United States
ORF3a_224_C	ORF3a	224	SRR15491586	26062	G	T	0,998551	2021-08-02	United States
M_82_T	M	82	SRR15491586	26767	T	C	0,999683	2021-08-02	United States
M_197_N	M	197	SRR15491586	27112	G	A	0,999312	2021-08-02	United States
ORF7a_82_A	ORF7a	82	SRR15491586	27638	T	C	0,999754	2021-08-02	United States
ORF7a_120_I	ORF7a	120	SRR15491586	27752	C	T	0,999179	2021-08-02	United States
ORF8_118_NA	ORF8	118	SRR15491586	28247	A	-GATTTC	0,813777	2021-08-02	United States
ORF8_120_L	ORF8	120	SRR15491586	28253	C	A	0,992195	2021-08-02	United States
N_63_G	N	63	SRR15491586	28461	A	G	0,983673	2021-08-02	United States
N_203_M	N	203	SRR15491586	28881	G	T	0,999818	2021-08-02	United States
N_377_Y	N	377	SRR15491586	29402	G	T	0,997165	2021-08-02	United States
ORF10_17_F	ORF10	17	SRR15491586	29606	C	T	0,149026	2021-08-02	United States
ORF1ab_1633_D	ORF1ab	1633	SRR15491591	5164	G	T	0,999045	2021-08-02	United States
ORF1ab_1640_L	ORF1ab	1640	SRR15491591	5184	C	T	0,999292	2021-08-02	United States
ORF1ab_3209_V	ORF1ab	3209	SRR15491591	9891	C	T	0,999477	2021-08-02	United States
ORF1ab_3718_A	ORF1ab	3718	SRR15491591	11418	T	C	0,999919	2021-08-02	United States
ORF1ab_3750_I	ORF1ab	3750	SRR15491591	11514	C	T	0,998993	2021-08-02	United States
ORF1ab_314_L	ORF1ab	314	SRR15491591	14408	C	T	0,999265	2021-08-02	United States
ORF1ab_662_S	ORF1ab	662	SRR15491591	15451	G	A	0,999547	2021-08-02	United States
ORF1ab_1000_L	ORF1ab	1000	SRR15491591	16466	C	T	0,999692	2021-08-02	United States
S_19_R	S	19	SRR15491591	21618	C	G	0,999943	2021-08-02	United States
S_142_D	S	142	SRR15491591	21987	G	A	0,654582	2021-08-02	United States
S_156_NA	S	156	SRR15491591	22028	G	-AGTTCA	0,99932	2021-08-02	United States
S_222_V	S	222	SRR15491591	22227	C	T	0,999536	2021-08-02	United States
S_289_I	S	289	SRR15491591	22427	G	A	0,999349	2021-08-02	United States
S_452_R	S	452	SRR15491591	22917	T	G	0,999235	2021-08-02	United States
S_478_K	S	478	SRR15491591	22995	C	A	0,999832	2021-08-02	United States
S_614_G	S	614	SRR15491591	23403	A	G	0,999916	2021-08-02	United States
S_681_R	S	681	SRR15491591	23604	C	G	0,999929	2021-08-02	United States
S_950_N	S	950	SRR15491591	24410	G	A	0,868035	2021-08-02	United States
ORF3a_26_L	ORF3a	26	SRR15491591	25469	C	T	0,9998	2021-08-02	United States
M_82_T	M	82	SRR15491591	26767	T	C	0,99986	2021-08-02	United States
ORF7a_82_A	ORF7a	82	SRR15491591	27638	T	C	1	2021-08-02	United States
ORF7a_120_I	ORF7a	120	SRR15491591	27752	C	T	0,999528	2021-08-02	United States
ORF8_118_NA	ORF8	118	SRR15491591	28247	A	-GATTTC	0,837316	2021-08-02	United States
ORF8_119_V	ORF8	119	SRR15491591	28249	A	T	0,977064	2021-08-02	United States
ORF8_120_L	ORF8	120	SRR15491591	28253	C	A	0,989853	2021-08-02	United States
N_18_V	N	18	SRR15491591	28326	G	T	0,999815	2021-08-02	United States
N_63_G	N	63	SRR15491591	28461	A	G	0,958195	2021-08-02	United States
N_203_M	N	203	SRR15491591	28881	G	T	0,999452	2021-08-02	United States
N_377_Y	N	377	SRR15491591	29402	G	T	0,999208	2021-08-02	United States
ORF1ab_1306_S	ORF1ab	1306	SRR15491592	4181	G	T	1	2021-08-02	United States
ORF1ab_1826_D	ORF1ab	1826	SRR15491592	5743	G	C	0,0519779	2021-08-02	United States
ORF1ab_1827_H	ORF1ab	1827	SRR15491592	5744	T	C	0,0520444	2021-08-02	United States
ORF1ab_2046_L	ORF1ab	2046	SRR15491592	6402	C	T	0,997337	2021-08-02	United States
ORF1ab_2287_S	ORF1ab	2287	SRR15491592	7124	C	T	0,999808	2021-08-02	United States
ORF1ab_2930_L	ORF1ab	2930	SRR15491592	9053	G	T	0,999857	2021-08-02	United States
ORF1ab_3255_I	ORF1ab	3255	SRR15491592	10029	C	T	0,999622	2021-08-02	United States
ORF1ab_3646_A	ORF1ab	3646	SRR15491592	11201	A	G	0,999754	2021-08-02	United States
ORF1ab_4179_K	ORF1ab	4179	SRR15491592	12801	G	A	0,998777	2021-08-02	United States
ORF1ab_314_L	ORF1ab	314	SRR15491592	14408	C	T	0,999029	2021-08-02	United States
ORF1ab_662_S	ORF1ab	662	SRR15491592	15451	G	A	0,999276	2021-08-02	United States
ORF1ab_1000_L	ORF1ab	1000	SRR15491592	16466	C	T	0,99988	2021-08-02	United States
ORF1ab_1918_V	ORF1ab	1918	SRR15491592	19220	C	T	0,999708	2021-08-02	United States
ORF1ab_2523_F	ORF1ab	2523	SRR15491592	21034	C	T	0,999889	2021-08-02	United States
S_19_R	S	19	SRR15491592	21618	C	G	0,999934	2021-08-02	United States
S_142_D	S	142	SRR15491592	21987	G	A	0,670996	2021-08-02	United States
S_156_NA	S	156	SRR15491592	22028	G	-AGTTCA	0,999107	2021-08-02	United States
S_452_R	S	452	SRR15491592	22917	T	G	0,999419	2021-08-02	United States
S_478_K	S	478	SRR15491592	22995	C	A	1	2021-08-02	United States
S_614_G	S	614	SRR15491592	23403	A	G	0,999577	2021-08-02	United States
S_681_R	S	681	SRR15491592	23604	C	G	0,999539	2021-08-02	United States
S_950_N	S	950	SRR15491592	24410	G	A	0,957161	2021-08-02	United States
ORF3a_26_L	ORF3a	26	SRR15491592	25469	C	T	0,999811	2021-08-02	United States
ORF3a_239_Q	ORF3a	239	SRR15491592	26107	G	C	0,999767	2021-08-02	United States
M_82_T	M	82	SRR15491592	26767	T	C	0,999908	2021-08-02	United States
ORF7a_82_A	ORF7a	82	SRR15491592	27638	T	C	0,999628	2021-08-02	United States
ORF7a_120_I	ORF7a	120	SRR15491592	27752	C	T	0,99975	2021-08-02	United States
ORF7b_40_I	ORF7b	40	SRR15491592	27874	C	T	0,999865	2021-08-02	United States
ORF8_118_NA	ORF8	118	SRR15491592	28247	A	-GATTTC	0,850167	2021-08-02	United States
ORF8_120_L	ORF8	120	SRR15491592	28253	C	A	0,998586	2021-08-02	United States
N_63_G	N	63	SRR15491592	28461	A	G	0,986712	2021-08-02	United States
N_203_M	N	203	SRR15491592	28881	G	T	0,999925	2021-08-02	United States
N_215_C	N	215	SRR15491592	28916	G	T	0,998852	2021-08-02	United States
N_377_Y	N	377	SRR15491592	29402	G	T	0,997983	2021-08-02	United States
ORF1ab_134_Y	ORF1ab	134	SRR15491593	665	C	T	0,0741114	2021-07-31	United States
ORF1ab_250_G	ORF1ab	250	SRR15491593	1014	A	G	0,0563295	2021-07-31	United States
ORF1ab_582_N	ORF1ab	582	SRR15491593	2009	G	A	0,0959781	2021-07-31	United States
ORF1ab_642_F	ORF1ab	642	SRR15491593	2189	C	T	0,0631458	2021-07-31	United States
ORF1ab_941_S	ORF1ab	941	SRR15491593	3087	T	C	0,0516997	2021-07-31	United States
ORF1ab_1184_Y	ORF1ab	1184	SRR15491593	3815	G	T	0,065976	2021-07-31	United States
ORF1ab_1306_S	ORF1ab	1306	SRR15491593	4181	G	T	1	2021-07-31	United States
ORF1ab_2046_L	ORF1ab	2046	SRR15491593	6402	C	T	0,99815	2021-07-31	United States
ORF1ab_2159_NA	ORF1ab	2159	SRR15491593	6740	C	-G	0,353414	2021-07-31	United States
ORF1ab_2199_NA	ORF1ab	2199	SRR15491593	6861	C	-A	0,103011	2021-07-31	United States
ORF1ab_2930_L	ORF1ab	2930	SRR15491593	9053	G	T	1	2021-07-31	United States
ORF1ab_3255_I	ORF1ab	3255	SRR15491593	10029	C	T	1	2021-07-31	United States
ORF1ab_3449_A	ORF1ab	3449	SRR15491593	10611	T	C	0,075056	2021-07-31	United States
ORF1ab_3646_A	ORF1ab	3646	SRR15491593	11201	A	G	0,999702	2021-07-31	United States
ORF1ab_4218_NA	ORF1ab	4218	SRR15491593	12917	G	-AC	0,0615166	2021-07-31	United States
ORF1ab_4246_S	ORF1ab	4246	SRR15491593	13002	T	C	0,0658642	2021-07-31	United States
ORF1ab_4299_NA	ORF1ab	4299	SRR15491593	13162	T	-AC	0,0641536	2021-07-31	United States
ORF1ab_314_L	ORF1ab	314	SRR15491593	14408	C	T	0,999773	2021-07-31	United States
ORF1ab_332_L	ORF1ab	332	SRR15491593	14461	G	T	0,0876201	2021-07-31	United States
ORF1ab_554_G	ORF1ab	554	SRR15491593	15127	T	G	0,0987085	2021-07-31	United States
ORF1ab_662_S	ORF1ab	662	SRR15491593	15451	G	A	0,999288	2021-07-31	United States
ORF1ab_1000_L	ORF1ab	1000	SRR15491593	16466	C	T	1	2021-07-31	United States
ORF1ab_1463_NA	ORF1ab	1463	SRR15491593	17856	A	-T	0,143071	2021-07-31	United States
ORF1ab_1918_V	ORF1ab	1918	SRR15491593	19220	C	T	0,999714	2021-07-31	United States
ORF1ab_2507_I	ORF1ab	2507	SRR15491593	20987	C	T	0,225795	2021-07-31	United States
S_19_R	S	19	SRR15491593	21618	C	G	1	2021-07-31	United States
S_156_NA	S	156	SRR15491593	22028	G	-AGTTCA	1	2021-07-31	United States
S_452_R	S	452	SRR15491593	22917	T	G	1	2021-07-31	United States
S_478_K	S	478	SRR15491593	22995	C	A	1	2021-07-31	United States
S_614_G	S	614	SRR15491593	23403	A	G	0,9999	2021-07-31	United States
S_674_NA	S	674	SRR15491593	23583	A	-TCAGAC	0,799769	2021-07-31	United States
S_681_R	S	681	SRR15491593	23604	C	G	1	2021-07-31	United States
S_950_N	S	950	SRR15491593	24410	G	A	0,998175	2021-07-31	United States
ORF3a_26_L	ORF3a	26	SRR15491593	25469	C	T	0,999765	2021-07-31	United States
ORF3a_239_Q	ORF3a	239	SRR15491593	26107	G	C	1	2021-07-31	United States
M_30_I	M	30	SRR15491593	26611	C	T	0,999306	2021-07-31	United States
M_82_T	M	82	SRR15491593	26767	T	C	0,999897	2021-07-31	United States
ORF7b_40_I	ORF7b	40	SRR15491593	27874	C	T	1	2021-07-31	United States
ORF8_118_NA	ORF8	118	SRR15491593	28247	A	-GATTTC	0,853177	2021-07-31	United States
ORF8_119_V	ORF8	119	SRR15491593	28249	A	T	1	2021-07-31	United States
ORF8_120_L	ORF8	120	SRR15491593	28253	C	A	0,997222	2021-07-31	United States
N_9_*	N	9	SRR15491593	28298	C	T	0,0972951	2021-07-31	United States
N_63_G	N	63	SRR15491593	28461	A	G	0,994971	2021-07-31	United States
N_203_M	N	203	SRR15491593	28881	G	T	1	2021-07-31	United States
N_215_C	N	215	SRR15491593	28916	G	T	1	2021-07-31	United States
N_377_Y	N	377	SRR15491593	29402	G	T	0,996198	2021-07-31	United States
ORF1ab_536_L	ORF1ab	536	SRR15491595	1873	T	A	0,985597	2021-08-01	United States
ORF1ab_1640_L	ORF1ab	1640	SRR15491595	5184	C	T	0,998681	2021-08-01	United States
ORF1ab_1826_D	ORF1ab	1826	SRR15491595	5743	G	C	0,0665933	2021-08-01	United States
ORF1ab_1827_H	ORF1ab	1827	SRR15491595	5744	T	C	0,066751	2021-08-01	United States
ORF1ab_2274_I	ORF1ab	2274	SRR15491595	7086	C	T	0,999037	2021-08-01	United States
ORF1ab_2698_Y	ORF1ab	2698	SRR15491595	8357	C	T	1	2021-08-01	United States
ORF1ab_3209_V	ORF1ab	3209	SRR15491595	9891	C	T	0,999573	2021-08-01	United States
ORF1ab_3718_A	ORF1ab	3718	SRR15491595	11418	T	C	1	2021-08-01	United States
ORF1ab_3750_I	ORF1ab	3750	SRR15491595	11514	C	T	0,999852	2021-08-01	United States
ORF1ab_3790_Y	ORF1ab	3790	SRR15491595	11634	G	A	0,999844	2021-08-01	United States
ORF1ab_314_L	ORF1ab	314	SRR15491595	14408	C	T	0,999416	2021-08-01	United States
ORF1ab_662_S	ORF1ab	662	SRR15491595	15451	G	A	0,999252	2021-08-01	United States
ORF1ab_1000_L	ORF1ab	1000	SRR15491595	16466	C	T	0,999783	2021-08-01	United States
S_19_R	S	19	SRR15491595	21618	C	G	1	2021-08-01	United States
S_142_D	S	142	SRR15491595	21987	G	A	0,68595	2021-08-01	United States
S_156_NA	S	156	SRR15491595	22028	G	-AGTTCA	0,998505	2021-08-01	United States
S_222_V	S	222	SRR15491595	22227	C	T	0,999234	2021-08-01	United States
S_452_R	S	452	SRR15491595	22917	T	G	0,999453	2021-08-01	United States
S_478_K	S	478	SRR15491595	22995	C	A	1	2021-08-01	United States
S_614_G	S	614	SRR15491595	23403	A	G	0,999721	2021-08-01	United States
S_681_R	S	681	SRR15491595	23604	C	G	0,999332	2021-08-01	United States
S_950_N	S	950	SRR15491595	24410	G	A	0,972007	2021-08-01	United States
ORF3a_26_L	ORF3a	26	SRR15491595	25469	C	T	1	2021-08-01	United States
ORF3a_224_C	ORF3a	224	SRR15491595	26062	G	T	0,998026	2021-08-01	United States
M_82_T	M	82	SRR15491595	26767	T	C	0,999088	2021-08-01	United States
M_85_V	M	85	SRR15491595	26776	C	T	0,997908	2021-08-01	United States
M_197_N	M	197	SRR15491595	27112	G	A	0,99937	2021-08-01	United States
ORF7a_82_A	ORF7a	82	SRR15491595	27638	T	C	0,999846	2021-08-01	United States
ORF7a_120_I	ORF7a	120	SRR15491595	27752	C	T	0,999719	2021-08-01	United States
ORF8_118_NA	ORF8	118	SRR15491595	28247	A	-GATTTC	0,863655	2021-08-01	United States
ORF8_120_L	ORF8	120	SRR15491595	28253	C	A	0,956522	2021-08-01	United States
N_63_G	N	63	SRR15491595	28461	A	G	0,974182	2021-08-01	United States
N_203_M	N	203	SRR15491595	28881	G	T	0,998777	2021-08-01	United States
N_377_Y	N	377	SRR15491595	29402	G	T	0,999388	2021-08-01	United States
ORF1ab_309_L	ORF1ab	309	SRR15491596	1191	C	T	0,999884	2021-08-02	United States
ORF1ab_1640_L	ORF1ab	1640	SRR15491596	5184	C	T	0,999365	2021-08-02	United States
ORF1ab_2980_N	ORF1ab	2980	SRR15491596	9203	G	A	0,999267	2021-08-02	United States
ORF1ab_3138_S	ORF1ab	3138	SRR15491596	9678	T	C	0,999802	2021-08-02	United States
ORF1ab_3580_Q	ORF1ab	3580	SRR15491596	11005	C	A	0,607278	2021-08-02	United States
ORF1ab_314_L	ORF1ab	314	SRR15491596	14408	C	T	0,999528	2021-08-02	United States
ORF1ab_2310_R	ORF1ab	2310	SRR15491596	20396	A	G	0,999587	2021-08-02	United States
S_19_R	S	19	SRR15491596	21618	C	G	0,999939	2021-08-02	United States
S_77_T	S	77	SRR15491596	21792	A	C	0,99957	2021-08-02	United States
S_142_D	S	142	SRR15491596	21987	G	A	0,572926	2021-08-02	United States
S_156_NA	S	156	SRR15491596	22028	G	-AGTTCA	0,99857	2021-08-02	United States
S_452_R	S	452	SRR15491596	22917	T	G	0,99954	2021-08-02	United States
S_478_K	S	478	SRR15491596	22995	C	A	0,999675	2021-08-02	United States
S_547_I	S	547	SRR15491596	23202	C	T	0,872688	2021-08-02	United States
S_614_G	S	614	SRR15491596	23403	A	G	0,999896	2021-08-02	United States
S_681_R	S	681	SRR15491596	23604	C	G	0,999873	2021-08-02	United States
S_950_N	S	950	SRR15491596	24410	G	A	0,715503	2021-08-02	United States
ORF3a_26_L	ORF3a	26	SRR15491596	25469	C	T	0,999909	2021-08-02	United States
M_82_T	M	82	SRR15491596	26767	T	C	0,999701	2021-08-02	United States
ORF7a_82_A	ORF7a	82	SRR15491596	27638	T	C	0,999743	2021-08-02	United States
ORF7a_120_I	ORF7a	120	SRR15491596	27752	C	T	0,999659	2021-08-02	United States
ORF8_19_*	ORF8	19	SRR15491596	27948	G	T	0,999663	2021-08-02	United States
N_63_G	N	63	SRR15491596	28461	A	G	0,813958	2021-08-02	United States
N_203_M	N	203	SRR15491596	28881	G	T	0,999668	2021-08-02	United States
N_377_Y	N	377	SRR15491596	29402	G	T	0,999114	2021-08-02	United States
ORF1ab_1640_L	ORF1ab	1640	SRR15491600	5184	C	T	0,999395	2021-08-02	United States
ORF1ab_1826_D	ORF1ab	1826	SRR15491600	5743	G	C	0,0516516	2021-08-02	United States
ORF1ab_1827_H	ORF1ab	1827	SRR15491600	5744	T	C	0,0516552	2021-08-02	United States
ORF1ab_3209_V	ORF1ab	3209	SRR15491600	9891	C	T	0,999762	2021-08-02	United States
ORF1ab_3718_A	ORF1ab	3718	SRR15491600	11418	T	C	0,999924	2021-08-02	United States
ORF1ab_3750_I	ORF1ab	3750	SRR15491600	11514	C	T	0,999146	2021-08-02	United States
ORF1ab_314_L	ORF1ab	314	SRR15491600	14408	C	T	0,999599	2021-08-02	United States
ORF1ab_662_S	ORF1ab	662	SRR15491600	15451	G	A	0,999618	2021-08-02	United States
ORF1ab_1000_L	ORF1ab	1000	SRR15491600	16466	C	T	0,999795	2021-08-02	United States
ORF1ab_2337_V	ORF1ab	2337	SRR15491600	20477	G	T	0,360802	2021-08-02	United States
S_19_R	S	19	SRR15491600	21618	C	G	0,99994	2021-08-02	United States
S_142_D	S	142	SRR15491600	21987	G	A	0,446571	2021-08-02	United States
S_156_NA	S	156	SRR15491600	22028	G	-AGTTCA	0,998224	2021-08-02	United States
S_222_V	S	222	SRR15491600	22227	C	T	0,999523	2021-08-02	United States
S_452_R	S	452	SRR15491600	22917	T	G	0,999403	2021-08-02	United States
S_478_K	S	478	SRR15491600	22995	C	A	0,999707	2021-08-02	United States
S_614_G	S	614	SRR15491600	23403	A	G	0,999892	2021-08-02	United States
S_681_R	S	681	SRR15491600	23604	C	G	0,999663	2021-08-02	United States
S_950_N	S	950	SRR15491600	24410	G	A	0,421107	2021-08-02	United States
ORF3a_26_L	ORF3a	26	SRR15491600	25469	C	T	0,999848	2021-08-02	United States
ORF3a_224_C	ORF3a	224	SRR15491600	26062	G	T	0,998335	2021-08-02	United States
M_82_T	M	82	SRR15491600	26767	T	C	0,999877	2021-08-02	United States
M_197_N	M	197	SRR15491600	27112	G	A	0,999411	2021-08-02	United States
ORF7a_82_A	ORF7a	82	SRR15491600	27638	T	C	0,999608	2021-08-02	United States
ORF7a_120_I	ORF7a	120	SRR15491600	27752	C	T	0,999686	2021-08-02	United States
ORF8_118_NA	ORF8	118	SRR15491600	28247	A	-GATTTC	0,868601	2021-08-02	United States
ORF8_119_V	ORF8	119	SRR15491600	28249	A	T	0,993631	2021-08-02	United States
ORF8_120_L	ORF8	120	SRR15491600	28253	C	A	0,991483	2021-08-02	United States
N_63_G	N	63	SRR15491600	28461	A	G	0,608632	2021-08-02	United States
N_203_M	N	203	SRR15491600	28881	G	T	0,999649	2021-08-02	United States
N_377_Y	N	377	SRR15491600	29402	G	T	0,999453	2021-08-02	United States
ORF1ab_1070_V	ORF1ab	1070	SRR15491602	3474	G	T	0,994847	2021-08-02	United States
ORF1ab_1306_S	ORF1ab	1306	SRR15491602	4181	G	T	0,999726	2021-08-02	United States
ORF1ab_1977_L	ORF1ab	1977	SRR15491602	6195	C	T	0,714818	2021-08-02	United States
ORF1ab_2046_L	ORF1ab	2046	SRR15491602	6402	C	T	0,997466	2021-08-02	United States
ORF1ab_2287_S	ORF1ab	2287	SRR15491602	7124	C	T	0,999686	2021-08-02	United States
ORF1ab_2695_N	ORF1ab	2695	SRR15491602	8349	G	A	1	2021-08-02	United States
ORF1ab_2797_F	ORF1ab	2797	SRR15491602	8655	C	T	0,983032	2021-08-02	United States
ORF1ab_2930_L	ORF1ab	2930	SRR15491602	9053	G	T	1	2021-08-02	United States
ORF1ab_3255_I	ORF1ab	3255	SRR15491602	10029	C	T	0,999747	2021-08-02	United States
ORF1ab_3646_A	ORF1ab	3646	SRR15491602	11201	A	G	0,999804	2021-08-02	United States
ORF1ab_314_L	ORF1ab	314	SRR15491602	14408	C	T	0,998355	2021-08-02	United States
ORF1ab_662_S	ORF1ab	662	SRR15491602	15451	G	A	0,99918	2021-08-02	United States
ORF1ab_1000_L	ORF1ab	1000	SRR15491602	16466	C	T	0,999704	2021-08-02	United States
ORF1ab_1257_V	ORF1ab	1257	SRR15491602	17236	A	G	0,999957	2021-08-02	United States
ORF1ab_1918_V	ORF1ab	1918	SRR15491602	19220	C	T	0,999369	2021-08-02	United States
ORF1ab_2172_NA	ORF1ab	2172	SRR15491602	19983	C	+T	0,0509437	2021-08-02	United States
S_19_R	S	19	SRR15491602	21618	C	G	0,999778	2021-08-02	United States
S_142_D	S	142	SRR15491602	21987	G	A	0,554054	2021-08-02	United States
S_156_NA	S	156	SRR15491602	22028	G	-AGTTCA	0,999775	2021-08-02	United States
S_452_R	S	452	SRR15491602	22917	T	G	0,999132	2021-08-02	United States
S_478_K	S	478	SRR15491602	22995	C	A	1	2021-08-02	United States
S_614_G	S	614	SRR15491602	23403	A	G	0,999939	2021-08-02	United States
S_681_R	S	681	SRR15491602	23604	C	G	1	2021-08-02	United States
S_950_N	S	950	SRR15491602	24410	G	A	0,902013	2021-08-02	United States
ORF3a_26_L	ORF3a	26	SRR15491602	25469	C	T	1	2021-08-02	United States
M_82_T	M	82	SRR15491602	26767	T	C	0,999702	2021-08-02	United States
ORF7a_82_A	ORF7a	82	SRR15491602	27638	T	C	1	2021-08-02	United States
ORF7a_120_I	ORF7a	120	SRR15491602	27752	C	T	0,999692	2021-08-02	United States
ORF7b_40_I	ORF7b	40	SRR15491602	27874	C	T	0,997927	2021-08-02	United States
ORF8_36_S	ORF8	36	SRR15491602	27999	C	T	0,999631	2021-08-02	United States
ORF8_118_NA	ORF8	118	SRR15491602	28247	A	-GATTTC	0,823915	2021-08-02	United States
ORF8_120_L	ORF8	120	SRR15491602	28253	C	A	0,983278	2021-08-02	United States
N_63_G	N	63	SRR15491602	28461	A	G	0,977163	2021-08-02	United States
N_203_M	N	203	SRR15491602	28881	G	T	1	2021-08-02	United States
N_215_C	N	215	SRR15491602	28916	G	T	0,999814	2021-08-02	United States
N_377_Y	N	377	SRR15491602	29402	G	T	0,99973	2021-08-02	United States
ORF1ab_246_G	ORF1ab	246	SRR15491605	1002	A	G	0,999455	2021-08-02	United States
ORF1ab_804_S	ORF1ab	804	SRR15491605	2675	C	T	0,999599	2021-08-02	United States
ORF1ab_1306_S	ORF1ab	1306	SRR15491605	4181	G	T	0,99988	2021-08-02	United States
ORF1ab_2046_L	ORF1ab	2046	SRR15491605	6402	C	T	0,998356	2021-08-02	United States
ORF1ab_2287_S	ORF1ab	2287	SRR15491605	7124	C	T	0,998828	2021-08-02	United States
ORF1ab_2930_L	ORF1ab	2930	SRR15491605	9053	G	T	0,999871	2021-08-02	United States
ORF1ab_3255_I	ORF1ab	3255	SRR15491605	10029	C	T	0,999878	2021-08-02	United States
ORF1ab_3646_A	ORF1ab	3646	SRR15491605	11201	A	G	0,999815	2021-08-02	United States
ORF1ab_314_L	ORF1ab	314	SRR15491605	14408	C	T	0,999708	2021-08-02	United States
ORF1ab_662_S	ORF1ab	662	SRR15491605	15451	G	A	0,998651	2021-08-02	United States
ORF1ab_1000_L	ORF1ab	1000	SRR15491605	16466	C	T	1	2021-08-02	United States
ORF1ab_1257_V	ORF1ab	1257	SRR15491605	17236	A	G	0,999904	2021-08-02	United States
ORF1ab_1918_V	ORF1ab	1918	SRR15491605	19220	C	T	0,999808	2021-08-02	United States
S_19_R	S	19	SRR15491605	21618	C	G	0,999307	2021-08-02	United States
S_105_NA	S	105	SRR15491605	21875	A	-T	0,646497	2021-08-02	United States
S_142_D	S	142	SRR15491605	21987	G	A	0,820084	2021-08-02	United States
S_156_NA	S	156	SRR15491605	22028	G	-AGTTCA	0,9995	2021-08-02	United States
S_452_R	S	452	SRR15491605	22917	T	G	0,997506	2021-08-02	United States
S_478_K	S	478	SRR15491605	22995	C	A	1	2021-08-02	United States
S_614_G	S	614	SRR15491605	23403	A	G	0,999871	2021-08-02	United States
S_677_H	S	677	SRR15491605	23593	G	T	1	2021-08-02	United States
S_681_R	S	681	SRR15491605	23604	C	G	1	2021-08-02	United States
S_950_N	S	950	SRR15491605	24410	G	A	0,985903	2021-08-02	United States
ORF3a_26_L	ORF3a	26	SRR15491605	25469	C	T	0,999791	2021-08-02	United States
M_82_T	M	82	SRR15491605	26767	T	C	0,999626	2021-08-02	United States
ORF7a_82_A	ORF7a	82	SRR15491605	27638	T	C	1	2021-08-02	United States
ORF7a_120_I	ORF7a	120	SRR15491605	27752	C	T	1	2021-08-02	United States
ORF7b_40_I	ORF7b	40	SRR15491605	27874	C	T	1	2021-08-02	United States
ORF8_76_T	ORF8	76	SRR15491605	28120	T	C	0,999892	2021-08-02	United States
ORF8_118_NA	ORF8	118	SRR15491605	28247	A	-GATTTC	0,818498	2021-08-02	United States
ORF8_120_L	ORF8	120	SRR15491605	28253	C	A	0,995354	2021-08-02	United States
N_63_G	N	63	SRR15491605	28461	A	G	0,985522	2021-08-02	United States
N_203_M	N	203	SRR15491605	28881	G	T	0,999446	2021-08-02	United States
N_208_S	N	208	SRR15491605	28895	G	T	0,999467	2021-08-02	United States
N_215_C	N	215	SRR15491605	28916	G	T	0,999403	2021-08-02	United States
N_377_Y	N	377	SRR15491605	29402	G	T	1	2021-08-02	United States
ORF1ab_599_V	ORF1ab	599	SRR15491607	2061	C	T	0,99938	2021-08-02	United States
ORF1ab_671_T	ORF1ab	671	SRR15491607	2277	T	C	0,999958	2021-08-02	United States
ORF1ab_1306_S	ORF1ab	1306	SRR15491607	4181	G	T	0,999863	2021-08-02	United States
ORF1ab_2046_L	ORF1ab	2046	SRR15491607	6402	C	T	0,998417	2021-08-02	United States
ORF1ab_2287_S	ORF1ab	2287	SRR15491607	7124	C	T	0,999938	2021-08-02	United States
ORF1ab_2930_L	ORF1ab	2930	SRR15491607	9053	G	T	0,999811	2021-08-02	United States
ORF1ab_3255_I	ORF1ab	3255	SRR15491607	10029	C	T	0,999789	2021-08-02	United States
ORF1ab_3646_A	ORF1ab	3646	SRR15491607	11201	A	G	0,999473	2021-08-02	United States
ORF1ab_284_I	ORF1ab	284	SRR15491607	14318	C	T	0,999498	2021-08-02	United States
ORF1ab_314_L	ORF1ab	314	SRR15491607	14408	C	T	0,999356	2021-08-02	United States
ORF1ab_662_S	ORF1ab	662	SRR15491607	15451	G	A	0,99775	2021-08-02	United States
ORF1ab_1000_L	ORF1ab	1000	SRR15491607	16466	C	T	0,999781	2021-08-02	United States
ORF1ab_1918_V	ORF1ab	1918	SRR15491607	19220	C	T	0,999886	2021-08-02	United States
S_19_R	S	19	SRR15491607	21618	C	G	0,999961	2021-08-02	United States
S_95_I	S	95	SRR15491607	21846	C	T	1	2021-08-02	United States
S_142_D	S	142	SRR15491607	21987	G	A	0,696653	2021-08-02	United States
S_156_NA	S	156	SRR15491607	22028	G	-AGTTCA	0,99884	2021-08-02	United States
S_452_R	S	452	SRR15491607	22917	T	G	0,999753	2021-08-02	United States
S_478_K	S	478	SRR15491607	22995	C	A	1	2021-08-02	United States
S_614_G	S	614	SRR15491607	23403	A	G	0,999741	2021-08-02	United States
S_681_R	S	681	SRR15491607	23604	C	G	0,998837	2021-08-02	United States
S_950_N	S	950	SRR15491607	24410	G	A	0,948133	2021-08-02	United States
S_1104_L	S	1104	SRR15491607	24872	G	T	0,999938	2021-08-02	United States
ORF3a_26_L	ORF3a	26	SRR15491607	25469	C	T	0,99989	2021-08-02	United States
M_82_T	M	82	SRR15491607	26767	T	C	0,999783	2021-08-02	United States
ORF7a_82_A	ORF7a	82	SRR15491607	27638	T	C	0,999796	2021-08-02	United States
ORF7a_120_I	ORF7a	120	SRR15491607	27752	C	T	0,999619	2021-08-02	United States
ORF7b_40_I	ORF7b	40	SRR15491607	27874	C	T	0,99989	2021-08-02	United States
ORF8_118_NA	ORF8	118	SRR15491607	28247	A	-GATTTC	0,843277	2021-08-02	United States
ORF8_119_V	ORF8	119	SRR15491607	28249	A	T	0,921569	2021-08-02	United States
ORF8_120_L	ORF8	120	SRR15491607	28253	C	A	0,97957	2021-08-02	United States
N_63_G	N	63	SRR15491607	28461	A	G	0,970022	2021-08-02	United States
N_135_I	N	135	SRR15491607	28677	C	T	0,999901	2021-08-02	United States
N_203_M	N	203	SRR15491607	28881	G	T	0,999774	2021-08-02	United States
N_215_C	N	215	SRR15491607	28916	G	T	0,999243	2021-08-02	United States
N_377_Y	N	377	SRR15491607	29402	G	T	0,99832	2021-08-02	United States
ORF1ab_246_G	ORF1ab	246	SRR15491609	1002	A	G	0,999817	2021-08-02	United States
ORF1ab_804_S	ORF1ab	804	SRR15491609	2675	C	T	0,999279	2021-08-02	United States
ORF1ab_1306_S	ORF1ab	1306	SRR15491609	4181	G	T	1	2021-08-02	United States
ORF1ab_2046_L	ORF1ab	2046	SRR15491609	6402	C	T	0,998361	2021-08-02	United States
ORF1ab_2287_S	ORF1ab	2287	SRR15491609	7124	C	T	1	2021-08-02	United States
ORF1ab_2930_L	ORF1ab	2930	SRR15491609	9053	G	T	0,999842	2021-08-02	United States
ORF1ab_3255_I	ORF1ab	3255	SRR15491609	10029	C	T	0,99979	2021-08-02	United States
ORF1ab_3646_A	ORF1ab	3646	SRR15491609	11201	A	G	0,999766	2021-08-02	United States
ORF1ab_314_L	ORF1ab	314	SRR15491609	14408	C	T	0,999632	2021-08-02	United States
ORF1ab_662_S	ORF1ab	662	SRR15491609	15451	G	A	0,999185	2021-08-02	United States
ORF1ab_1000_L	ORF1ab	1000	SRR15491609	16466	C	T	0,999722	2021-08-02	United States
ORF1ab_1257_V	ORF1ab	1257	SRR15491609	17236	A	G	0,999796	2021-08-02	United States
ORF1ab_1918_V	ORF1ab	1918	SRR15491609	19220	C	T	0,999718	2021-08-02	United States
S_19_R	S	19	SRR15491609	21618	C	G	0,996177	2021-08-02	United States
S_142_D	S	142	SRR15491609	21987	G	A	0,741722	2021-08-02	United States
S_156_NA	S	156	SRR15491609	22028	G	-AGTTCA	0,998745	2021-08-02	United States
S_287_V	S	287	SRR15491609	22422	A	T	0,0504202	2021-08-02	United States
S_452_R	S	452	SRR15491609	22917	T	G	0,998332	2021-08-02	United States
S_478_K	S	478	SRR15491609	22995	C	A	1	2021-08-02	United States
S_614_G	S	614	SRR15491609	23403	A	G	0,999769	2021-08-02	United States
S_677_H	S	677	SRR15491609	23593	G	T	0,999523	2021-08-02	United States
S_681_R	S	681	SRR15491609	23604	C	G	0,999939	2021-08-02	United States
S_950_N	S	950	SRR15491609	24410	G	A	0,964266	2021-08-02	United States
ORF3a_26_L	ORF3a	26	SRR15491609	25469	C	T	0,999724	2021-08-02	United States
M_82_T	M	82	SRR15491609	26767	T	C	0,999694	2021-08-02	United States
ORF7a_82_A	ORF7a	82	SRR15491609	27638	T	C	0,999096	2021-08-02	United States
ORF7a_120_I	ORF7a	120	SRR15491609	27752	C	T	0,999666	2021-08-02	United States
ORF7b_40_I	ORF7b	40	SRR15491609	27874	C	T	0,999737	2021-08-02	United States
ORF8_76_T	ORF8	76	SRR15491609	28120	T	C	0,999928	2021-08-02	United States
ORF8_118_NA	ORF8	118	SRR15491609	28247	A	-GATTTC	0,855092	2021-08-02	United States
ORF8_119_V	ORF8	119	SRR15491609	28249	A	T	0,978448	2021-08-02	United States
ORF8_120_L	ORF8	120	SRR15491609	28253	C	A	0,997196	2021-08-02	United States
N_63_G	N	63	SRR15491609	28461	A	G	0,973968	2021-08-02	United States
N_203_M	N	203	SRR15491609	28881	G	T	0,999612	2021-08-02	United States
N_208_S	N	208	SRR15491609	28895	G	T	0,999069	2021-08-02	United States
N_215_C	N	215	SRR15491609	28916	G	T	0,999645	2021-08-02	United States
N_377_Y	N	377	SRR15491609	29402	G	T	0,998618	2021-08-02	United States
ORF1ab_1306_S	ORF1ab	1306	SRR15491610	4181	G	T	1	2021-08-02	United States
ORF1ab_2046_L	ORF1ab	2046	SRR15491610	6402	C	T	0,999044	2021-08-02	United States
ORF1ab_2287_S	ORF1ab	2287	SRR15491610	7124	C	T	0,999043	2021-08-02	United States
ORF1ab_2930_L	ORF1ab	2930	SRR15491610	9053	G	T	0,997783	2021-08-02	United States
ORF1ab_3255_I	ORF1ab	3255	SRR15491610	10029	C	T	0,999746	2021-08-02	United States
ORF1ab_3646_A	ORF1ab	3646	SRR15491610	11201	A	G	0,999751	2021-08-02	United States
ORF1ab_314_L	ORF1ab	314	SRR15491610	14408	C	T	0,995522	2021-08-02	United States
ORF1ab_662_S	ORF1ab	662	SRR15491610	15451	G	A	0,998889	2021-08-02	United States
ORF1ab_1000_L	ORF1ab	1000	SRR15491610	16466	C	T	1	2021-08-02	United States
ORF1ab_1257_V	ORF1ab	1257	SRR15491610	17236	A	G	1	2021-08-02	United States
ORF1ab_1918_V	ORF1ab	1918	SRR15491610	19220	C	T	1	2021-08-02	United States
S_19_R	S	19	SRR15491610	21618	C	G	0,999557	2021-08-02	United States
S_156_NA	S	156	SRR15491610	22028	G	-AGTTCA	1	2021-08-02	United States
S_452_R	S	452	SRR15491610	22917	T	G	1	2021-08-02	United States
S_478_K	S	478	SRR15491610	22995	C	A	1	2021-08-02	United States
S_614_G	S	614	SRR15491610	23403	A	G	1	2021-08-02	United States
S_681_R	S	681	SRR15491610	23604	C	G	1	2021-08-02	United States
S_950_N	S	950	SRR15491610	24410	G	A	0,901914	2021-08-02	United States
ORF3a_26_L	ORF3a	26	SRR15491610	25469	C	T	0,998928	2021-08-02	United States
ORF3a_89_I	ORF3a	89	SRR15491610	25658	C	T	0,536153	2021-08-02	United States
M_82_T	M	82	SRR15491610	26767	T	C	1	2021-08-02	United States
ORF7a_82_A	ORF7a	82	SRR15491610	27638	T	C	0,999145	2021-08-02	United States
ORF7a_120_I	ORF7a	120	SRR15491610	27752	C	T	1	2021-08-02	United States
ORF7b_40_I	ORF7b	40	SRR15491610	27874	C	T	0,995475	2021-08-02	United States
ORF8_118_NA	ORF8	118	SRR15491610	28247	A	-GATTTC	0,843129	2021-08-02	United States
N_63_G	N	63	SRR15491610	28461	A	G	0,915235	2021-08-02	United States
N_203_M	N	203	SRR15491610	28881	G	T	1	2021-08-02	United States
N_215_C	N	215	SRR15491610	28916	G	T	0,998583	2021-08-02	United States
N_377_Y	N	377	SRR15491610	29402	G	T	1	2021-08-02	United States
ORF1ab_767_K	ORF1ab	767	SRR15491611	2564	G	A	0,999875	2021-08-02	United States
ORF1ab_1228_G	ORF1ab	1228	SRR15491611	3948	A	G	0,999775	2021-08-02	United States
ORF1ab_1306_S	ORF1ab	1306	SRR15491611	4181	G	T	0,999876	2021-08-02	United States
ORF1ab_2046_L	ORF1ab	2046	SRR15491611	6402	C	T	0,998328	2021-08-02	United States
ORF1ab_2287_S	ORF1ab	2287	SRR15491611	7124	C	T	0,999781	2021-08-02	United States
ORF1ab_2930_L	ORF1ab	2930	SRR15491611	9053	G	T	0,999532	2021-08-02	United States
ORF1ab_3255_I	ORF1ab	3255	SRR15491611	10029	C	T	0,9998	2021-08-02	United States
ORF1ab_3498_I	ORF1ab	3498	SRR15491611	10759	G	T	0,92496	2021-08-02	United States
ORF1ab_3646_A	ORF1ab	3646	SRR15491611	11201	A	G	0,999477	2021-08-02	United States
ORF1ab_3766_F	ORF1ab	3766	SRR15491611	11562	G	T	0,766911	2021-08-02	United States
ORF1ab_314_L	ORF1ab	314	SRR15491611	14408	C	T	0,999562	2021-08-02	United States
ORF1ab_662_S	ORF1ab	662	SRR15491611	15451	G	A	0,998246	2021-08-02	United States
ORF1ab_1000_L	ORF1ab	1000	SRR15491611	16466	C	T	0,999767	2021-08-02	United States
ORF1ab_1918_V	ORF1ab	1918	SRR15491611	19220	C	T	0,999501	2021-08-02	United States
S_19_R	S	19	SRR15491611	21618	C	G	0,999893	2021-08-02	United States
S_142_D	S	142	SRR15491611	21987	G	A	0,430983	2021-08-02	United States
S_156_NA	S	156	SRR15491611	22028	G	-AGTTCA	0,999194	2021-08-02	United States
S_452_R	S	452	SRR15491611	22917	T	G	0,999616	2021-08-02	United States
S_478_K	S	478	SRR15491611	22995	C	A	0,999874	2021-08-02	United States
S_614_G	S	614	SRR15491611	23403	A	G	0,999881	2021-08-02	United States
S_681_R	S	681	SRR15491611	23604	C	G	0,999505	2021-08-02	United States
S_950_N	S	950	SRR15491611	24410	G	A	0,81795	2021-08-02	United States
ORF3a_26_L	ORF3a	26	SRR15491611	25469	C	T	0,999744	2021-08-02	United States
ORF3a_108_F	ORF3a	108	SRR15491611	25714	C	T	0,999266	2021-08-02	United States
ORF3a_239_Q	ORF3a	239	SRR15491611	26107	G	C	0,99966	2021-08-02	United States
M_82_T	M	82	SRR15491611	26767	T	C	0,999859	2021-08-02	United States
ORF7a_82_A	ORF7a	82	SRR15491611	27638	T	C	0,999848	2021-08-02	United States
ORF7a_99_S	ORF7a	99	SRR15491611	27688	C	T	0,999613	2021-08-02	United States
ORF7a_120_I	ORF7a	120	SRR15491611	27752	C	T	0,999715	2021-08-02	United States
ORF7b_40_I	ORF7b	40	SRR15491611	27874	C	T	0,999521	2021-08-02	United States
ORF8_118_NA	ORF8	118	SRR15491611	28247	A	-GATTTC	0,834713	2021-08-02	United States
ORF8_119_V	ORF8	119	SRR15491611	28249	A	T	0,992308	2021-08-02	United States
ORF8_120_L	ORF8	120	SRR15491611	28253	C	A	0,996051	2021-08-02	United States
N_63_G	N	63	SRR15491611	28461	A	G	0,976837	2021-08-02	United States
N_203_M	N	203	SRR15491611	28881	G	T	0,999856	2021-08-02	United States
N_215_C	N	215	SRR15491611	28916	G	T	0,999133	2021-08-02	United States
N_377_Y	N	377	SRR15491611	29402	G	T	0,998992	2021-08-02	United States
ORF1ab_1640_L	ORF1ab	1640	SRR15491613	5184	C	T	0,999416	2021-08-02	United States
ORF1ab_1826_D	ORF1ab	1826	SRR15491613	5743	G	C	0,0634909	2021-08-02	United States
ORF1ab_1827_H	ORF1ab	1827	SRR15491613	5744	T	C	0,063432	2021-08-02	United States
ORF1ab_3209_V	ORF1ab	3209	SRR15491613	9891	C	T	0,999299	2021-08-02	United States
ORF1ab_3718_A	ORF1ab	3718	SRR15491613	11418	T	C	0,999902	2021-08-02	United States
ORF1ab_3750_I	ORF1ab	3750	SRR15491613	11514	C	T	0,999319	2021-08-02	United States
ORF1ab_314_L	ORF1ab	314	SRR15491613	14408	C	T	0,996942	2021-08-02	United States
ORF1ab_662_S	ORF1ab	662	SRR15491613	15451	G	A	0,997089	2021-08-02	United States
ORF1ab_1000_L	ORF1ab	1000	SRR15491613	16466	C	T	0,999899	2021-08-02	United States
ORF1ab_2429_G	ORF1ab	2429	SRR15491613	20753	A	G	1	2021-08-02	United States
S_19_R	S	19	SRR15491613	21618	C	G	0,999816	2021-08-02	United States
S_142_D	S	142	SRR15491613	21987	G	A	0,387879	2021-08-02	United States
S_156_NA	S	156	SRR15491613	22028	G	-AGTTCA	0,999869	2021-08-02	United States
S_222_V	S	222	SRR15491613	22227	C	T	0,999687	2021-08-02	United States
S_452_R	S	452	SRR15491613	22917	T	G	1	2021-08-02	United States
S_478_K	S	478	SRR15491613	22995	C	A	1	2021-08-02	United States
S_614_G	S	614	SRR15491613	23403	A	G	0,999913	2021-08-02	United States
S_681_R	S	681	SRR15491613	23604	C	G	0,999413	2021-08-02	United States
S_950_N	S	950	SRR15491613	24410	G	A	0,84895	2021-08-02	United States
ORF3a_26_L	ORF3a	26	SRR15491613	25469	C	T	1	2021-08-02	United States
ORF3a_224_C	ORF3a	224	SRR15491613	26062	G	T	0,99875	2021-08-02	United States
M_82_T	M	82	SRR15491613	26767	T	C	0,999667	2021-08-02	United States
M_197_N	M	197	SRR15491613	27112	G	A	0,998871	2021-08-02	United States
ORF7a_82_A	ORF7a	82	SRR15491613	27638	T	C	0,999649	2021-08-02	United States
ORF7a_120_I	ORF7a	120	SRR15491613	27752	C	T	0,999445	2021-08-02	United States
ORF8_118_NA	ORF8	118	SRR15491613	28247	A	-GATTTC	0,849412	2021-08-02	United States
ORF8_120_L	ORF8	120	SRR15491613	28253	C	A	0,975962	2021-08-02	United States
N_63_G	N	63	SRR15491613	28461	A	G	0,964425	2021-08-02	United States
N_203_M	N	203	SRR15491613	28881	G	T	1	2021-08-02	United States
N_377_Y	N	377	SRR15491613	29402	G	T	0,998567	2021-08-02	United States
ORF1ab_855_D	ORF1ab	855	SRR15491615	2830	G	T	0,117484	2021-08-01	United States
ORF1ab_1306_S	ORF1ab	1306	SRR15491615	4181	G	T	0,999889	2021-08-01	United States
ORF1ab_2046_L	ORF1ab	2046	SRR15491615	6402	C	T	0,998244	2021-08-01	United States
ORF1ab_2287_S	ORF1ab	2287	SRR15491615	7124	C	T	0,999852	2021-08-01	United States
ORF1ab_2930_L	ORF1ab	2930	SRR15491615	9053	G	T	0,999957	2021-08-01	United States
ORF1ab_3255_I	ORF1ab	3255	SRR15491615	10029	C	T	0,999725	2021-08-01	United States
ORF1ab_3646_A	ORF1ab	3646	SRR15491615	11201	A	G	0,999497	2021-08-01	United States
ORF1ab_314_L	ORF1ab	314	SRR15491615	14408	C	T	0,998961	2021-08-01	United States
ORF1ab_662_S	ORF1ab	662	SRR15491615	15451	G	A	0,996827	2021-08-01	United States
ORF1ab_1000_L	ORF1ab	1000	SRR15491615	16466	C	T	0,999771	2021-08-01	United States
ORF1ab_1591_D	ORF1ab	1591	SRR15491615	18238	A	G	0,999843	2021-08-01	United States
ORF1ab_1918_V	ORF1ab	1918	SRR15491615	19220	C	T	0,999623	2021-08-01	United States
S_19_R	S	19	SRR15491615	21618	C	G	0,99992	2021-08-01	United States
S_112_L	S	112	SRR15491615	21897	C	T	0,999606	2021-08-01	United States
S_142_D	S	142	SRR15491615	21987	G	A	0,554881	2021-08-01	United States
S_156_NA	S	156	SRR15491615	22028	G	-AGTTCA	0,99911	2021-08-01	United States
S_452_R	S	452	SRR15491615	22917	T	G	0,999571	2021-08-01	United States
S_478_K	S	478	SRR15491615	22995	C	A	0,999838	2021-08-01	United States
S_614_G	S	614	SRR15491615	23403	A	G	0,999781	2021-08-01	United States
S_681_R	S	681	SRR15491615	23604	C	G	0,999704	2021-08-01	United States
S_950_N	S	950	SRR15491615	24410	G	A	0,84581	2021-08-01	United States
ORF3a_26_L	ORF3a	26	SRR15491615	25469	C	T	0,99974	2021-08-01	United States
ORF3a_239_Q	ORF3a	239	SRR15491615	26107	G	C	0,999791	2021-08-01	United States
M_82_T	M	82	SRR15491615	26767	T	C	0,999782	2021-08-01	United States
ORF7a_82_A	ORF7a	82	SRR15491615	27638	T	C	0,999825	2021-08-01	United States
ORF7a_120_I	ORF7a	120	SRR15491615	27752	C	T	0,999728	2021-08-01	United States
ORF7b_40_I	ORF7b	40	SRR15491615	27874	C	T	0,99989	2021-08-01	United States
ORF8_118_NA	ORF8	118	SRR15491615	28247	A	-GATTTC	0,855048	2021-08-01	United States
ORF8_119_V	ORF8	119	SRR15491615	28249	A	T	0,987069	2021-08-01	United States
ORF8_120_L	ORF8	120	SRR15491615	28253	C	A	0,993986	2021-08-01	United States
N_63_G	N	63	SRR15491615	28461	A	G	0,933156	2021-08-01	United States
N_203_M	N	203	SRR15491615	28881	G	T	0,999704	2021-08-01	United States
N_215_C	N	215	SRR15491615	28916	G	T	0,99932	2021-08-01	United States
N_377_Y	N	377	SRR15491615	29402	G	T	0,998891	2021-08-01	United States
ORF1ab_872_T	ORF1ab	872	SRR15491617	2879	G	A	0,999777	2021-08-01	United States
ORF1ab_1306_S	ORF1ab	1306	SRR15491617	4181	G	T	0,999939	2021-08-01	United States
ORF1ab_2046_L	ORF1ab	2046	SRR15491617	6402	C	T	0,998334	2021-08-01	United States
ORF1ab_2287_S	ORF1ab	2287	SRR15491617	7124	C	T	0,999725	2021-08-01	United States
ORF1ab_2930_L	ORF1ab	2930	SRR15491617	9053	G	T	0,999638	2021-08-01	United States
ORF1ab_3255_I	ORF1ab	3255	SRR15491617	10029	C	T	0,999798	2021-08-01	United States
ORF1ab_3646_A	ORF1ab	3646	SRR15491617	11201	A	G	0,999498	2021-08-01	United States
ORF1ab_3731_V	ORF1ab	3731	SRR15491617	11456	A	G	0,999838	2021-08-01	United States
ORF1ab_314_L	ORF1ab	314	SRR15491617	14408	C	T	0,999343	2021-08-01	United States
ORF1ab_662_S	ORF1ab	662	SRR15491617	15451	G	A	0,997602	2021-08-01	United States
ORF1ab_1000_L	ORF1ab	1000	SRR15491617	16466	C	T	0,999776	2021-08-01	United States
ORF1ab_1918_V	ORF1ab	1918	SRR15491617	19220	C	T	0,99955	2021-08-01	United States
S_19_R	S	19	SRR15491617	21618	C	G	0,999949	2021-08-01	United States
S_142_D	S	142	SRR15491617	21987	G	A	0,556693	2021-08-01	United States
S_156_NA	S	156	SRR15491617	22028	G	-AGTTCA	0,999051	2021-08-01	United States
S_452_R	S	452	SRR15491617	22917	T	G	0,999521	2021-08-01	United States
S_478_K	S	478	SRR15491617	22995	C	A	0,999677	2021-08-01	United States
S_614_G	S	614	SRR15491617	23403	A	G	0,999875	2021-08-01	United States
S_681_R	S	681	SRR15491617	23604	C	G	0,999595	2021-08-01	United States
S_950_N	S	950	SRR15491617	24410	G	A	0,865129	2021-08-01	United States
ORF3a_26_L	ORF3a	26	SRR15491617	25469	C	T	0,999918	2021-08-01	United States
ORF3a_112_F	ORF3a	112	SRR15491617	25726	G	T	0,999862	2021-08-01	United States
M_82_T	M	82	SRR15491617	26767	T	C	0,99978	2021-08-01	United States
ORF7a_82_A	ORF7a	82	SRR15491617	27638	T	C	0,999847	2021-08-01	United States
ORF7a_120_I	ORF7a	120	SRR15491617	27752	C	T	0,999613	2021-08-01	United States
ORF7b_40_I	ORF7b	40	SRR15491617	27874	C	T	0,999682	2021-08-01	United States
ORF8_118_NA	ORF8	118	SRR15491617	28247	A	-GATTTC	0,875711	2021-08-01	United States
ORF8_119_V	ORF8	119	SRR15491617	28249	A	T	0,989399	2021-08-01	United States
ORF8_120_L	ORF8	120	SRR15491617	28253	C	A	0,986772	2021-08-01	United States
N_63_G	N	63	SRR15491617	28461	A	G	0,732533	2021-08-01	United States
N_203_M	N	203	SRR15491617	28881	G	T	0,99963	2021-08-01	United States
N_215_C	N	215	SRR15491617	28916	G	T	0,9992	2021-08-01	United States
N_377_Y	N	377	SRR15491617	29402	G	T	0,999678	2021-08-01	United States
ORF1ab_1633_D	ORF1ab	1633	SRR15491621	5164	G	T	0,999126	2021-08-02	United States
ORF1ab_1640_L	ORF1ab	1640	SRR15491621	5184	C	T	1	2021-08-02	United States
ORF1ab_3209_V	ORF1ab	3209	SRR15491621	9891	C	T	0,999414	2021-08-02	United States
ORF1ab_3718_A	ORF1ab	3718	SRR15491621	11418	T	C	0,999928	2021-08-02	United States
ORF1ab_3750_I	ORF1ab	3750	SRR15491621	11514	C	T	0,999701	2021-08-02	United States
ORF1ab_314_L	ORF1ab	314	SRR15491621	14408	C	T	0,999741	2021-08-02	United States
ORF1ab_662_S	ORF1ab	662	SRR15491621	15451	G	A	0,999484	2021-08-02	United States
ORF1ab_1000_L	ORF1ab	1000	SRR15491621	16466	C	T	0,999918	2021-08-02	United States
S_19_R	S	19	SRR15491621	21618	C	G	1	2021-08-02	United States
S_156_NA	S	156	SRR15491621	22028	G	-AGTTCA	0,999617	2021-08-02	United States
S_222_V	S	222	SRR15491621	22227	C	T	0,999403	2021-08-02	United States
S_452_R	S	452	SRR15491621	22917	T	G	0,999386	2021-08-02	United States
S_478_K	S	478	SRR15491621	22995	C	A	1	2021-08-02	United States
S_614_G	S	614	SRR15491621	23403	A	G	0,999977	2021-08-02	United States
S_681_R	S	681	SRR15491621	23604	C	G	0,999742	2021-08-02	United States
S_950_N	S	950	SRR15491621	24410	G	A	0,944101	2021-08-02	United States
ORF3a_26_L	ORF3a	26	SRR15491621	25469	C	T	1	2021-08-02	United States
M_2_V	M	2	SRR15491621	26527	C	T	0,997821	2021-08-02	United States
M_82_T	M	82	SRR15491621	26767	T	C	1	2021-08-02	United States
ORF7a_82_A	ORF7a	82	SRR15491621	27638	T	C	1	2021-08-02	United States
ORF7a_120_I	ORF7a	120	SRR15491621	27752	C	T	1	2021-08-02	United States
ORF8_118_NA	ORF8	118	SRR15491621	28247	A	-GATTTC	0,838921	2021-08-02	United States
ORF8_120_L	ORF8	120	SRR15491621	28253	C	A	0,99182	2021-08-02	United States
N_18_V	N	18	SRR15491621	28326	G	T	0,999619	2021-08-02	United States
N_63_G	N	63	SRR15491621	28461	A	G	0,964011	2021-08-02	United States
N_203_M	N	203	SRR15491621	28881	G	T	0,999788	2021-08-02	United States
N_377_Y	N	377	SRR15491621	29402	G	T	0,998736	2021-08-02	United States
ORF1ab_1306_S	ORF1ab	1306	SRR15491624	4181	G	T	1	2021-08-01	United States
ORF1ab_2046_L	ORF1ab	2046	SRR15491624	6402	C	T	0,997341	2021-08-01	United States
ORF1ab_2287_S	ORF1ab	2287	SRR15491624	7124	C	T	1	2021-08-01	United States
ORF1ab_2930_L	ORF1ab	2930	SRR15491624	9053	G	T	1	2021-08-01	United States
ORF1ab_3255_I	ORF1ab	3255	SRR15491624	10029	C	T	1	2021-08-01	United States
ORF1ab_3646_A	ORF1ab	3646	SRR15491624	11201	A	G	0,999807	2021-08-01	United States
ORF1ab_314_L	ORF1ab	314	SRR15491624	14408	C	T	1	2021-08-01	United States
ORF1ab_662_S	ORF1ab	662	SRR15491624	15451	G	A	0,999474	2021-08-01	United States
ORF1ab_980_G	ORF1ab	980	SRR15491624	16406	T	G	0,0583116	2021-08-01	United States
ORF1ab_1000_L	ORF1ab	1000	SRR15491624	16466	C	T	1	2021-08-01	United States
ORF1ab_1918_V	ORF1ab	1918	SRR15491624	19220	C	T	1	2021-08-01	United States
ORF1ab_2424_F	ORF1ab	2424	SRR15491624	20737	C	T	1	2021-08-01	United States
S_19_R	S	19	SRR15491624	21618	C	G	1	2021-08-01	United States
S_156_NA	S	156	SRR15491624	22028	G	-AGTTCA	0,999471	2021-08-01	United States
S_452_R	S	452	SRR15491624	22917	T	G	1	2021-08-01	United States
S_478_K	S	478	SRR15491624	22995	C	A	1	2021-08-01	United States
S_614_G	S	614	SRR15491624	23403	A	G	1	2021-08-01	United States
S_681_R	S	681	SRR15491624	23604	C	G	0,998844	2021-08-01	United States
S_950_N	S	950	SRR15491624	24410	G	A	0,985948	2021-08-01	United States
ORF3a_26_L	ORF3a	26	SRR15491624	25469	C	T	1	2021-08-01	United States
M_82_T	M	82	SRR15491624	26767	T	C	1	2021-08-01	United States
ORF6_20_S	ORF6	20	SRR15491624	27261	G	T	1	2021-08-01	United States
ORF7a_82_A	ORF7a	82	SRR15491624	27638	T	C	1	2021-08-01	United States
ORF7a_120_I	ORF7a	120	SRR15491624	27752	C	T	1	2021-08-01	United States
ORF7b_40_I	ORF7b	40	SRR15491624	27874	C	T	1	2021-08-01	United States
ORF8_65_D	ORF8	65	SRR15491624	28087	C	A	0,974576	2021-08-01	United States
ORF8_118_NA	ORF8	118	SRR15491624	28247	A	-GATTTC	0,882773	2021-08-01	United States
N_63_G	N	63	SRR15491624	28461	A	G	0,995645	2021-08-01	United States
N_203_M	N	203	SRR15491624	28881	G	T	1	2021-08-01	United States
N_215_C	N	215	SRR15491624	28916	G	T	0,999413	2021-08-01	United States
N_377_Y	N	377	SRR15491624	29402	G	T	0,994633	2021-08-01	United States
ORF1ab_1306_S	ORF1ab	1306	SRR15491626	4181	G	T	0,999794	2021-08-02	United States
ORF1ab_2046_L	ORF1ab	2046	SRR15491626	6402	C	T	0,997973	2021-08-02	United States
ORF1ab_2287_S	ORF1ab	2287	SRR15491626	7124	C	T	1	2021-08-02	United States
ORF1ab_2930_L	ORF1ab	2930	SRR15491626	9053	G	T	0,999716	2021-08-02	United States
ORF1ab_3255_I	ORF1ab	3255	SRR15491626	10029	C	T	0,999689	2021-08-02	United States
ORF1ab_3280_T	ORF1ab	3280	SRR15491626	10104	T	C	0,0977283	2021-08-02	United States
ORF1ab_3646_A	ORF1ab	3646	SRR15491626	11201	A	G	0,999725	2021-08-02	United States
ORF1ab_314_L	ORF1ab	314	SRR15491626	14408	C	T	0,99926	2021-08-02	United States
ORF1ab_662_S	ORF1ab	662	SRR15491626	15451	G	A	0,999137	2021-08-02	United States
ORF1ab_1000_L	ORF1ab	1000	SRR15491626	16466	C	T	0,999399	2021-08-02	United States
ORF1ab_1257_V	ORF1ab	1257	SRR15491626	17236	A	G	0,999785	2021-08-02	United States
ORF1ab_1918_V	ORF1ab	1918	SRR15491626	19220	C	T	0,999291	2021-08-02	United States
S_19_R	S	19	SRR15491626	21618	C	G	0,999809	2021-08-02	United States
S_142_D	S	142	SRR15491626	21987	G	A	0,416185	2021-08-02	United States
S_156_NA	S	156	SRR15491626	22028	G	-AGTTCA	0,998703	2021-08-02	United States
S_452_R	S	452	SRR15491626	22917	T	G	1	2021-08-02	United States
S_478_K	S	478	SRR15491626	22995	C	A	0,999595	2021-08-02	United States
S_614_G	S	614	SRR15491626	23403	A	G	0,999915	2021-08-02	United States
S_681_R	S	681	SRR15491626	23604	C	G	1	2021-08-02	United States
S_950_N	S	950	SRR15491626	24410	G	A	0,848332	2021-08-02	United States
ORF3a_26_L	ORF3a	26	SRR15491626	25469	C	T	0,999839	2021-08-02	United States
ORF3a_104_S	ORF3a	104	SRR15491626	25702	C	T	0,999594	2021-08-02	United States
M_82_T	M	82	SRR15491626	26767	T	C	0,999769	2021-08-02	United States
ORF7a_82_A	ORF7a	82	SRR15491626	27638	T	C	0,999788	2021-08-02	United States
ORF7a_120_I	ORF7a	120	SRR15491626	27752	C	T	0,999342	2021-08-02	United States
ORF7b_40_I	ORF7b	40	SRR15491626	27874	C	T	0,999584	2021-08-02	United States
ORF8_118_NA	ORF8	118	SRR15491626	28247	A	-GATTTC	0,842459	2021-08-02	United States
ORF8_120_L	ORF8	120	SRR15491626	28253	C	A	0,99591	2021-08-02	United States
N_63_G	N	63	SRR15491626	28461	A	G	0,942587	2021-08-02	United States
N_203_M	N	203	SRR15491626	28881	G	T	0,999733	2021-08-02	United States
N_208_S	N	208	SRR15491626	28895	G	T	0,997807	2021-08-02	United States
N_215_C	N	215	SRR15491626	28916	G	T	0,999534	2021-08-02	United States
N_377_Y	N	377	SRR15491626	29402	G	T	0,998964	2021-08-02	United States
ORF1ab_1640_L	ORF1ab	1640	SRR15491627	5184	C	T	0,999488	2021-08-01	United States
ORF1ab_3209_V	ORF1ab	3209	SRR15491627	9891	C	T	0,999475	2021-08-01	United States
ORF1ab_3718_A	ORF1ab	3718	SRR15491627	11418	T	C	0,999963	2021-08-01	United States
ORF1ab_3750_I	ORF1ab	3750	SRR15491627	11514	C	T	0,998801	2021-08-01	United States
ORF1ab_314_L	ORF1ab	314	SRR15491627	14408	C	T	0,998798	2021-08-01	United States
ORF1ab_345_L	ORF1ab	345	SRR15491627	14500	G	T	0,0572608	2021-08-01	United States
ORF1ab_662_S	ORF1ab	662	SRR15491627	15451	G	A	0,999333	2021-08-01	United States
ORF1ab_1000_L	ORF1ab	1000	SRR15491627	16466	C	T	0,99973	2021-08-01	United States
S_19_R	S	19	SRR15491627	21618	C	G	0,999962	2021-08-01	United States
S_142_D	S	142	SRR15491627	21987	G	A	0,533557	2021-08-01	United States
S_156_NA	S	156	SRR15491627	22028	G	-AGTTCA	0,999368	2021-08-01	United States
S_222_V	S	222	SRR15491627	22227	C	T	0,999627	2021-08-01	United States
S_452_R	S	452	SRR15491627	22917	T	G	0,999892	2021-08-01	United States
S_478_K	S	478	SRR15491627	22995	C	A	0,999711	2021-08-01	United States
S_556_K	S	556	SRR15491627	23230	C	A	0,99995	2021-08-01	United States
S_614_G	S	614	SRR15491627	23403	A	G	0,999909	2021-08-01	United States
S_681_R	S	681	SRR15491627	23604	C	G	0,999447	2021-08-01	United States
S_950_N	S	950	SRR15491627	24410	G	A	0,908864	2021-08-01	United States
S_1264_L	S	1264	SRR15491627	25352	G	T	0,923813	2021-08-01	United States
ORF3a_26_L	ORF3a	26	SRR15491627	25469	C	T	0,999638	2021-08-01	United States
M_82_T	M	82	SRR15491627	26767	T	C	0,999698	2021-08-01	United States
ORF6_48_N	ORF6	48	SRR15491627	27345	A	T	0,999915	2021-08-01	United States
ORF7a_82_A	ORF7a	82	SRR15491627	27638	T	C	0,999798	2021-08-01	United States
ORF7a_120_I	ORF7a	120	SRR15491627	27752	C	T	0,999472	2021-08-01	United States
ORF8_118_NA	ORF8	118	SRR15491627	28247	A	-GATTTC	0,843211	2021-08-01	United States
ORF8_119_V	ORF8	119	SRR15491627	28249	A	T	0,991228	2021-08-01	United States
ORF8_120_L	ORF8	120	SRR15491627	28253	C	A	0,995114	2021-08-01	United States
N_63_G	N	63	SRR15491627	28461	A	G	0,968637	2021-08-01	United States
N_203_M	N	203	SRR15491627	28881	G	T	0,999354	2021-08-01	United States
N_377_Y	N	377	SRR15491627	29402	G	T	0,999129	2021-08-01	United States
ORF1ab_1306_S	ORF1ab	1306	SRR15491628	4181	G	T	0,999939	2021-08-01	United States
ORF1ab_2046_L	ORF1ab	2046	SRR15491628	6402	C	T	0,998163	2021-08-01	United States
ORF1ab_2287_S	ORF1ab	2287	SRR15491628	7124	C	T	0,999676	2021-08-01	United States
ORF1ab_2930_L	ORF1ab	2930	SRR15491628	9053	G	T	0,999754	2021-08-01	United States
ORF1ab_3255_I	ORF1ab	3255	SRR15491628	10029	C	T	0,999649	2021-08-01	United States
ORF1ab_3646_A	ORF1ab	3646	SRR15491628	11201	A	G	0,999603	2021-08-01	United States
ORF1ab_314_L	ORF1ab	314	SRR15491628	14408	C	T	0,999093	2021-08-01	United States
ORF1ab_662_S	ORF1ab	662	SRR15491628	15451	G	A	0,999133	2021-08-01	United States
ORF1ab_1000_L	ORF1ab	1000	SRR15491628	16466	C	T	0,999809	2021-08-01	United States
ORF1ab_1257_V	ORF1ab	1257	SRR15491628	17236	A	G	0,999816	2021-08-01	United States
ORF1ab_1315_C	ORF1ab	1315	SRR15491628	17410	C	T	0,218781	2021-08-01	United States
ORF1ab_1918_V	ORF1ab	1918	SRR15491628	19220	C	T	0,999685	2021-08-01	United States
ORF1ab_1939_V	ORF1ab	1939	SRR15491628	19283	A	T	0,0592593	2021-08-01	United States
S_19_R	S	19	SRR15491628	21618	C	G	0,999871	2021-08-01	United States
S_142_D	S	142	SRR15491628	21987	G	A	0,587012	2021-08-01	United States
S_156_NA	S	156	SRR15491628	22028	G	-AGTTCA	0,998981	2021-08-01	United States
S_452_R	S	452	SRR15491628	22917	T	G	0,999722	2021-08-01	United States
S_478_K	S	478	SRR15491628	22995	C	A	0,999878	2021-08-01	United States
S_614_G	S	614	SRR15491628	23403	A	G	0,999873	2021-08-01	United States
S_681_R	S	681	SRR15491628	23604	C	G	0,999839	2021-08-01	United States
S_950_N	S	950	SRR15491628	24410	G	A	0,930514	2021-08-01	United States
ORF3a_26_L	ORF3a	26	SRR15491628	25469	C	T	0,999859	2021-08-01	United States
ORF3a_104_S	ORF3a	104	SRR15491628	25702	C	T	0,999827	2021-08-01	United States
M_82_T	M	82	SRR15491628	26767	T	C	0,999782	2021-08-01	United States
ORF7a_82_A	ORF7a	82	SRR15491628	27638	T	C	0,999843	2021-08-01	United States
ORF7a_120_I	ORF7a	120	SRR15491628	27752	C	T	0,999392	2021-08-01	United States
ORF7b_40_I	ORF7b	40	SRR15491628	27874	C	T	0,999725	2021-08-01	United States
ORF8_118_NA	ORF8	118	SRR15491628	28247	A	-GATTTC	0,85022	2021-08-01	United States
ORF8_119_V	ORF8	119	SRR15491628	28249	A	T	0,993399	2021-08-01	United States
ORF8_120_L	ORF8	120	SRR15491628	28253	C	A	0,995273	2021-08-01	United States
N_63_G	N	63	SRR15491628	28461	A	G	0,964616	2021-08-01	United States
N_203_M	N	203	SRR15491628	28881	G	T	0,999556	2021-08-01	United States
N_208_S	N	208	SRR15491628	28895	G	T	0,997945	2021-08-01	United States
N_215_C	N	215	SRR15491628	28916	G	T	0,999305	2021-08-01	United States
N_377_Y	N	377	SRR15491628	29402	G	T	0,998307	2021-08-01	United States
ORF1ab_1306_S	ORF1ab	1306	SRR15491630	4181	G	T	0,999871	2021-08-01	United States
ORF1ab_2046_L	ORF1ab	2046	SRR15491630	6402	C	T	0,998231	2021-08-01	United States
ORF1ab_2287_S	ORF1ab	2287	SRR15491630	7124	C	T	0,999852	2021-08-01	United States
ORF1ab_2930_L	ORF1ab	2930	SRR15491630	9053	G	T	0,999722	2021-08-01	United States
ORF1ab_3255_I	ORF1ab	3255	SRR15491630	10029	C	T	0,999782	2021-08-01	United States
ORF1ab_3646_A	ORF1ab	3646	SRR15491630	11201	A	G	0,999831	2021-08-01	United States
ORF1ab_314_L	ORF1ab	314	SRR15491630	14408	C	T	0,999565	2021-08-01	United States
ORF1ab_662_S	ORF1ab	662	SRR15491630	15451	G	A	0,999387	2021-08-01	United States
ORF1ab_1000_L	ORF1ab	1000	SRR15491630	16466	C	T	0,999826	2021-08-01	United States
ORF1ab_1918_V	ORF1ab	1918	SRR15491630	19220	C	T	0,999616	2021-08-01	United States
ORF1ab_2424_F	ORF1ab	2424	SRR15491630	20737	C	T	0,999176	2021-08-01	United States
S_19_R	S	19	SRR15491630	21618	C	G	0,99997	2021-08-01	United States
S_95_I	S	95	SRR15491630	21846	C	T	1	2021-08-01	United States
S_142_D	S	142	SRR15491630	21987	G	A	0,58159	2021-08-01	United States
S_156_NA	S	156	SRR15491630	22028	G	-AGTTCA	0,999271	2021-08-01	United States
S_452_R	S	452	SRR15491630	22917	T	G	0,999789	2021-08-01	United States
S_478_K	S	478	SRR15491630	22995	C	A	0,999807	2021-08-01	United States
S_614_G	S	614	SRR15491630	23403	A	G	0,999909	2021-08-01	United States
S_681_R	S	681	SRR15491630	23604	C	G	0,999893	2021-08-01	United States
S_950_N	S	950	SRR15491630	24410	G	A	0,957403	2021-08-01	United States
ORF3a_26_L	ORF3a	26	SRR15491630	25469	C	T	0,99958	2021-08-01	United States
M_82_T	M	82	SRR15491630	26767	T	C	0,999796	2021-08-01	United States
ORF6_20_S	ORF6	20	SRR15491630	27261	G	T	0,999849	2021-08-01	United States
ORF7a_82_A	ORF7a	82	SRR15491630	27638	T	C	1	2021-08-01	United States
ORF7a_120_I	ORF7a	120	SRR15491630	27752	C	T	0,999671	2021-08-01	United States
ORF7b_40_I	ORF7b	40	SRR15491630	27874	C	T	0,998706	2021-08-01	United States
ORF8_118_NA	ORF8	118	SRR15491630	28247	A	-GATTTC	0,826085	2021-08-01	United States
ORF8_120_L	ORF8	120	SRR15491630	28253	C	A	0,990596	2021-08-01	United States
N_63_G	N	63	SRR15491630	28461	A	G	0,985055	2021-08-01	United States
N_203_M	N	203	SRR15491630	28881	G	T	0,999769	2021-08-01	United States
N_215_C	N	215	SRR15491630	28916	G	T	0,9999	2021-08-01	United States
N_377_Y	N	377	SRR15491630	29402	G	T	0,997355	2021-08-01	United States
ORF1ab_1306_S	ORF1ab	1306	SRR15491631	4181	G	T	1	2021-08-01	United States
ORF1ab_2046_L	ORF1ab	2046	SRR15491631	6402	C	T	0,997847	2021-08-01	United States
ORF1ab_2287_S	ORF1ab	2287	SRR15491631	7124	C	T	1	2021-08-01	United States
ORF1ab_2930_L	ORF1ab	2930	SRR15491631	9053	G	T	0,998636	2021-08-01	United States
ORF1ab_3255_I	ORF1ab	3255	SRR15491631	10029	C	T	0,999261	2021-08-01	United States
ORF1ab_3646_A	ORF1ab	3646	SRR15491631	11201	A	G	1	2021-08-01	United States
ORF1ab_314_L	ORF1ab	314	SRR15491631	14408	C	T	1	2021-08-01	United States
ORF1ab_662_S	ORF1ab	662	SRR15491631	15451	G	A	0,99934	2021-08-01	United States
ORF1ab_1000_L	ORF1ab	1000	SRR15491631	16466	C	T	1	2021-08-01	United States
ORF1ab_1918_V	ORF1ab	1918	SRR15491631	19220	C	T	1	2021-08-01	United States
ORF1ab_2424_F	ORF1ab	2424	SRR15491631	20737	C	T	1	2021-08-01	United States
S_19_R	S	19	SRR15491631	21618	C	G	1	2021-08-01	United States
S_156_NA	S	156	SRR15491631	22028	G	-AGTTCA	1	2021-08-01	United States
S_452_R	S	452	SRR15491631	22917	T	G	1	2021-08-01	United States
S_478_K	S	478	SRR15491631	22995	C	A	1	2021-08-01	United States
S_614_G	S	614	SRR15491631	23403	A	G	0,999634	2021-08-01	United States
S_681_R	S	681	SRR15491631	23604	C	G	1	2021-08-01	United States
S_950_N	S	950	SRR15491631	24410	G	A	0,974592	2021-08-01	United States
ORF3a_26_L	ORF3a	26	SRR15491631	25469	C	T	1	2021-08-01	United States
ORF3a_93_Y	ORF3a	93	SRR15491631	25669	C	T	0,108043	2021-08-01	United States
M_82_T	M	82	SRR15491631	26767	T	C	1	2021-08-01	United States
ORF6_20_S	ORF6	20	SRR15491631	27261	G	T	1	2021-08-01	United States
ORF7a_82_A	ORF7a	82	SRR15491631	27638	T	C	1	2021-08-01	United States
ORF7a_120_I	ORF7a	120	SRR15491631	27752	C	T	1	2021-08-01	United States
ORF7b_40_I	ORF7b	40	SRR15491631	27874	C	T	1	2021-08-01	United States
ORF8_65_D	ORF8	65	SRR15491631	28087	C	A	0,19697	2021-08-01	United States
ORF8_118_NA	ORF8	118	SRR15491631	28247	A	-GATTTC	0,834318	2021-08-01	United States
N_63_G	N	63	SRR15491631	28461	A	G	0,99139	2021-08-01	United States
N_203_M	N	203	SRR15491631	28881	G	T	1	2021-08-01	United States
N_215_C	N	215	SRR15491631	28916	G	T	0,998351	2021-08-01	United States
N_377_Y	N	377	SRR15491631	29402	G	T	0,994681	2021-08-01	United States
ORF1ab_1306_S	ORF1ab	1306	SRR15491632	4181	G	T	0,999949	2021-08-01	United States
ORF1ab_2046_L	ORF1ab	2046	SRR15491632	6402	C	T	0,998558	2021-08-01	United States
ORF1ab_2287_S	ORF1ab	2287	SRR15491632	7124	C	T	1	2021-08-01	United States
ORF1ab_2930_L	ORF1ab	2930	SRR15491632	9053	G	T	0,999696	2021-08-01	United States
ORF1ab_3255_I	ORF1ab	3255	SRR15491632	10029	C	T	0,999778	2021-08-01	United States
ORF1ab_3646_A	ORF1ab	3646	SRR15491632	11201	A	G	0,999483	2021-08-01	United States
ORF1ab_314_L	ORF1ab	314	SRR15491632	14408	C	T	0,999021	2021-08-01	United States
ORF1ab_662_S	ORF1ab	662	SRR15491632	15451	G	A	0,996388	2021-08-01	United States
ORF1ab_1000_L	ORF1ab	1000	SRR15491632	16466	C	T	0,999935	2021-08-01	United States
ORF1ab_1918_V	ORF1ab	1918	SRR15491632	19220	C	T	0,999719	2021-08-01	United States
ORF1ab_2424_F	ORF1ab	2424	SRR15491632	20737	C	T	0,999662	2021-08-01	United States
S_19_R	S	19	SRR15491632	21618	C	G	1	2021-08-01	United States
S_95_I	S	95	SRR15491632	21846	C	T	1	2021-08-01	United States
S_142_D	S	142	SRR15491632	21987	G	A	0,726316	2021-08-01	United States
S_156_NA	S	156	SRR15491632	22028	G	-AGTTCA	0,999506	2021-08-01	United States
S_452_R	S	452	SRR15491632	22917	T	G	0,999665	2021-08-01	United States
S_478_K	S	478	SRR15491632	22995	C	A	0,998935	2021-08-01	United States
S_614_G	S	614	SRR15491632	23403	A	G	0,999789	2021-08-01	United States
S_681_R	S	681	SRR15491632	23604	C	G	0,99988	2021-08-01	United States
S_950_N	S	950	SRR15491632	24410	G	A	0,981875	2021-08-01	United States
ORF3a_26_L	ORF3a	26	SRR15491632	25469	C	T	0,999676	2021-08-01	United States
M_82_T	M	82	SRR15491632	26767	T	C	0,999723	2021-08-01	United States
ORF6_20_S	ORF6	20	SRR15491632	27261	G	T	0,999595	2021-08-01	United States
ORF7a_82_A	ORF7a	82	SRR15491632	27638	T	C	0,999183	2021-08-01	United States
ORF7a_120_I	ORF7a	120	SRR15491632	27752	C	T	0,99969	2021-08-01	United States
ORF7b_40_I	ORF7b	40	SRR15491632	27874	C	T	0,999504	2021-08-01	United States
ORF8_65_D	ORF8	65	SRR15491632	28087	C	A	0,950732	2021-08-01	United States
ORF8_118_NA	ORF8	118	SRR15491632	28247	A	-GATTTC	0,875829	2021-08-01	United States
ORF8_119_V	ORF8	119	SRR15491632	28249	A	T	0,953608	2021-08-01	United States
ORF8_120_L	ORF8	120	SRR15491632	28253	C	A	0,963847	2021-08-01	United States
N_63_G	N	63	SRR15491632	28461	A	G	0,985635	2021-08-01	United States
N_203_M	N	203	SRR15491632	28881	G	T	0,999851	2021-08-01	United States
N_215_C	N	215	SRR15491632	28916	G	T	0,998732	2021-08-01	United States
N_377_Y	N	377	SRR15491632	29402	G	T	0,997938	2021-08-01	United States
ORF1ab_1306_S	ORF1ab	1306	SRR15491638	4181	G	T	1	2021-07-31	United States
ORF1ab_2046_L	ORF1ab	2046	SRR15491638	6402	C	T	0,99821	2021-07-31	United States
ORF1ab_2125_Y	ORF1ab	2125	SRR15491638	6638	C	T	0,999867	2021-07-31	United States
ORF1ab_2287_S	ORF1ab	2287	SRR15491638	7124	C	T	0,999676	2021-07-31	United States
ORF1ab_2554_V	ORF1ab	2554	SRR15491638	7926	C	T	0,999851	2021-07-31	United States
ORF1ab_2930_L	ORF1ab	2930	SRR15491638	9053	G	T	1	2021-07-31	United States
ORF1ab_3255_I	ORF1ab	3255	SRR15491638	10029	C	T	0,999883	2021-07-31	United States
ORF1ab_3646_A	ORF1ab	3646	SRR15491638	11201	A	G	0,999829	2021-07-31	United States
ORF1ab_183_V	ORF1ab	183	SRR15491638	14014	T	G	0,999942	2021-07-31	United States
ORF1ab_314_L	ORF1ab	314	SRR15491638	14408	C	T	0,999403	2021-07-31	United States
ORF1ab_662_S	ORF1ab	662	SRR15491638	15451	G	A	0,999417	2021-07-31	United States
ORF1ab_1000_L	ORF1ab	1000	SRR15491638	16466	C	T	0,999873	2021-07-31	United States
ORF1ab_1918_V	ORF1ab	1918	SRR15491638	19220	C	T	0,999727	2021-07-31	United States
S_19_R	S	19	SRR15491638	21618	C	G	0,999706	2021-07-31	United States
S_142_D	S	142	SRR15491638	21987	G	A	0,753521	2021-07-31	United States
S_156_NA	S	156	SRR15491638	22028	G	-AGTTCA	0,999014	2021-07-31	United States
S_452_R	S	452	SRR15491638	22917	T	G	1	2021-07-31	United States
S_478_K	S	478	SRR15491638	22995	C	A	1	2021-07-31	United States
S_614_G	S	614	SRR15491638	23403	A	G	0,999907	2021-07-31	United States
S_681_R	S	681	SRR15491638	23604	C	G	0,999553	2021-07-31	United States
S_950_N	S	950	SRR15491638	24410	G	A	0,978235	2021-07-31	United States
ORF3a_26_L	ORF3a	26	SRR15491638	25469	C	T	1	2021-07-31	United States
M_82_T	M	82	SRR15491638	26767	T	C	0,999804	2021-07-31	United States
ORF7a_82_A	ORF7a	82	SRR15491638	27638	T	C	0,998805	2021-07-31	United States
ORF7a_120_I	ORF7a	120	SRR15491638	27752	C	T	0,999209	2021-07-31	United States
ORF7b_40_I	ORF7b	40	SRR15491638	27874	C	T	1	2021-07-31	United States
ORF8_118_NA	ORF8	118	SRR15491638	28247	A	-GATTTC	0,825695	2021-07-31	United States
ORF8_120_L	ORF8	120	SRR15491638	28253	C	A	1	2021-07-31	United States
N_63_G	N	63	SRR15491638	28461	A	G	0,985535	2021-07-31	United States
N_203_M	N	203	SRR15491638	28881	G	T	0,999549	2021-07-31	United States
N_215_C	N	215	SRR15491638	28916	G	T	0,999607	2021-07-31	United States
N_377_Y	N	377	SRR15491638	29402	G	T	0,999495	2021-07-31	United States
ORF1ab_624_F	ORF1ab	624	SRR15491640	2135	C	T	0,415581	2021-07-31	United States
ORF1ab_1081_D	ORF1ab	1081	SRR15491640	3506	A	G	0,0505574	2021-07-31	United States
ORF1ab_1633_D	ORF1ab	1633	SRR15491640	5164	G	T	1	2021-07-31	United States
ORF1ab_1640_L	ORF1ab	1640	SRR15491640	5184	C	T	0,99935	2021-07-31	United States
ORF1ab_1848_NA	ORF1ab	1848	SRR15491640	5809	A	-GACGGTGCTTTACTT	0,0709269	2021-07-31	United States
ORF1ab_2819_Y	ORF1ab	2819	SRR15491640	8720	G	T	0,22623	2021-07-31	United States
ORF1ab_2822_F	ORF1ab	2822	SRR15491640	8730	C	T	0,425862	2021-07-31	United States
ORF1ab_3209_V	ORF1ab	3209	SRR15491640	9891	C	T	1	2021-07-31	United States
ORF1ab_3603_NA	ORF1ab	3603	SRR15491640	11074	C	-T	0,0534163	2021-07-31	United States
ORF1ab_3718_A	ORF1ab	3718	SRR15491640	11418	T	C	1	2021-07-31	United States
ORF1ab_3750_I	ORF1ab	3750	SRR15491640	11514	C	T	1	2021-07-31	United States
ORF1ab_314_L	ORF1ab	314	SRR15491640	14408	C	T	0,999559	2021-07-31	United States
ORF1ab_662_S	ORF1ab	662	SRR15491640	15451	G	A	0,997112	2021-07-31	United States
ORF1ab_1000_L	ORF1ab	1000	SRR15491640	16466	C	T	0,999751	2021-07-31	United States
S_19_R	S	19	SRR15491640	21618	C	G	1	2021-07-31	United States
S_30_H	S	30	SRR15491640	21650	A	C	0,0734463	2021-07-31	United States
S_156_NA	S	156	SRR15491640	22028	G	-AGTTCA	1	2021-07-31	United States
S_222_V	S	222	SRR15491640	22227	C	T	1	2021-07-31	United States
S_452_R	S	452	SRR15491640	22917	T	G	1	2021-07-31	United States
S_478_K	S	478	SRR15491640	22995	C	A	1	2021-07-31	United States
S_614_G	S	614	SRR15491640	23403	A	G	0,999829	2021-07-31	United States
S_681_R	S	681	SRR15491640	23604	C	G	1	2021-07-31	United States
S_950_N	S	950	SRR15491640	24410	G	A	0,992461	2021-07-31	United States
ORF3a_26_L	ORF3a	26	SRR15491640	25469	C	T	1	2021-07-31	United States
M_82_T	M	82	SRR15491640	26767	T	C	0,999687	2021-07-31	United States
ORF7a_120_I	ORF7a	120	SRR15491640	27752	C	T	1	2021-07-31	United States
ORF8_118_NA	ORF8	118	SRR15491640	28247	A	-GATTTC	0,830564	2021-07-31	United States
ORF8_119_V	ORF8	119	SRR15491640	28249	A	T	0,97619	2021-07-31	United States
ORF8_120_L	ORF8	120	SRR15491640	28253	C	A	0,995495	2021-07-31	United States
N_18_V	N	18	SRR15491640	28326	G	T	0,999877	2021-07-31	United States
N_63_G	N	63	SRR15491640	28461	A	G	0,974138	2021-07-31	United States
N_203_M	N	203	SRR15491640	28881	G	T	0,999804	2021-07-31	United States
N_254_V	N	254	SRR15491640	29034	C	T	0,426129	2021-07-31	United States
N_377_Y	N	377	SRR15491640	29402	G	T	1	2021-07-31	United States
ORF1ab_1306_S	ORF1ab	1306	SRR15491641	4181	G	T	0,999634	2021-07-31	United States
ORF1ab_2046_L	ORF1ab	2046	SRR15491641	6402	C	T	0,998261	2021-07-31	United States
ORF1ab_2287_S	ORF1ab	2287	SRR15491641	7124	C	T	0,999857	2021-07-31	United States
ORF1ab_2930_L	ORF1ab	2930	SRR15491641	9053	G	T	0,999686	2021-07-31	United States
ORF1ab_3255_I	ORF1ab	3255	SRR15491641	10029	C	T	0,999694	2021-07-31	United States
ORF1ab_3646_A	ORF1ab	3646	SRR15491641	11201	A	G	0,999674	2021-07-31	United States
ORF1ab_3731_V	ORF1ab	3731	SRR15491641	11456	A	G	0,999916	2021-07-31	United States
ORF1ab_314_L	ORF1ab	314	SRR15491641	14408	C	T	0,998834	2021-07-31	United States
ORF1ab_662_S	ORF1ab	662	SRR15491641	15451	G	A	0,99945	2021-07-31	United States
ORF1ab_1000_L	ORF1ab	1000	SRR15491641	16466	C	T	0,999825	2021-07-31	United States
ORF1ab_1918_V	ORF1ab	1918	SRR15491641	19220	C	T	0,999665	2021-07-31	United States
S_19_R	S	19	SRR15491641	21618	C	G	1	2021-07-31	United States
S_70_I	S	70	SRR15491641	21770	G	A	1	2021-07-31	United States
S_156_NA	S	156	SRR15491641	22028	G	-AGTTCA	0,999474	2021-07-31	United States
S_452_R	S	452	SRR15491641	22917	T	G	0,999735	2021-07-31	United States
S_478_K	S	478	SRR15491641	22995	C	A	0,999742	2021-07-31	United States
S_614_G	S	614	SRR15491641	23403	A	G	0,999913	2021-07-31	United States
S_681_R	S	681	SRR15491641	23604	C	G	0,999432	2021-07-31	United States
S_950_N	S	950	SRR15491641	24410	G	A	0,96632	2021-07-31	United States
ORF3a_26_L	ORF3a	26	SRR15491641	25469	C	T	0,998538	2021-07-31	United States
ORF3a_210_A	ORF3a	210	SRR15491641	26021	A	C	0,999819	2021-07-31	United States
M_82_T	M	82	SRR15491641	26767	T	C	0,999682	2021-07-31	United States
ORF7a_82_A	ORF7a	82	SRR15491641	27638	T	C	0,999379	2021-07-31	United States
ORF7a_120_I	ORF7a	120	SRR15491641	27752	C	T	0,999306	2021-07-31	United States
ORF7b_40_I	ORF7b	40	SRR15491641	27874	C	T	0,99918	2021-07-31	United States
ORF8_118_NA	ORF8	118	SRR15491641	28247	A	-GATTTC	0,856425	2021-07-31	United States
ORF8_120_L	ORF8	120	SRR15491641	28253	C	A	0,971299	2021-07-31	United States
N_63_G	N	63	SRR15491641	28461	A	G	0,984713	2021-07-31	United States
N_203_M	N	203	SRR15491641	28881	G	T	1	2021-07-31	United States
N_215_C	N	215	SRR15491641	28916	G	T	1	2021-07-31	United States
N_377_Y	N	377	SRR15491641	29402	G	T	0,999044	2021-07-31	United States
ORF1ab_1306_S	ORF1ab	1306	SRR15491642	4181	G	T	0,999589	2021-08-01	United States
ORF1ab_2046_L	ORF1ab	2046	SRR15491642	6402	C	T	0,996702	2021-08-01	United States
ORF1ab_2095_NA	ORF1ab	2095	SRR15491642	6549	T	-A	0,118519	2021-08-01	United States
ORF1ab_2125_Y	ORF1ab	2125	SRR15491642	6638	C	T	1	2021-08-01	United States
ORF1ab_2554_V	ORF1ab	2554	SRR15491642	7926	C	T	1	2021-08-01	United States
ORF1ab_2797_F	ORF1ab	2797	SRR15491642	8655	C	T	1	2021-08-01	United States
ORF1ab_2930_L	ORF1ab	2930	SRR15491642	9053	G	T	1	2021-08-01	United States
ORF1ab_3255_I	ORF1ab	3255	SRR15491642	10029	C	T	1	2021-08-01	United States
ORF1ab_3646_A	ORF1ab	3646	SRR15491642	11201	A	G	0,999674	2021-08-01	United States
ORF1ab_149_K	ORF1ab	149	SRR15491642	13914	T	G	0,0620767	2021-08-01	United States
ORF1ab_183_V	ORF1ab	183	SRR15491642	14014	T	G	1	2021-08-01	United States
ORF1ab_314_L	ORF1ab	314	SRR15491642	14408	C	T	0,999208	2021-08-01	United States
ORF1ab_662_S	ORF1ab	662	SRR15491642	15451	G	A	0,98874	2021-08-01	United States
ORF1ab_1000_L	ORF1ab	1000	SRR15491642	16466	C	T	1	2021-08-01	United States
ORF1ab_1087_Y	ORF1ab	1087	SRR15491642	16726	C	T	0,998639	2021-08-01	United States
ORF1ab_1918_V	ORF1ab	1918	SRR15491642	19220	C	T	0,999348	2021-08-01	United States
S_19_R	S	19	SRR15491642	21618	C	G	1	2021-08-01	United States
S_452_R	S	452	SRR15491642	22917	T	G	0,998188	2021-08-01	United States
S_478_K	S	478	SRR15491642	22995	C	A	1	2021-08-01	United States
S_614_G	S	614	SRR15491642	23403	A	G	0,999924	2021-08-01	United States
S_681_R	S	681	SRR15491642	23604	C	G	0,999242	2021-08-01	United States
S_950_N	S	950	SRR15491642	24410	G	A	0,995824	2021-08-01	United States
ORF3a_26_L	ORF3a	26	SRR15491642	25469	C	T	0,999081	2021-08-01	United States
M_82_T	M	82	SRR15491642	26767	T	C	0,999733	2021-08-01	United States
ORF7b_40_I	ORF7b	40	SRR15491642	27874	C	T	1	2021-08-01	United States
ORF8_60_F	ORF8	60	SRR15491642	28073	G	T	1	2021-08-01	United States
ORF8_118_NA	ORF8	118	SRR15491642	28247	A	-GATTTC	0,831269	2021-08-01	United States
ORF8_120_L	ORF8	120	SRR15491642	28253	C	A	0,990654	2021-08-01	United States
N_63_G	N	63	SRR15491642	28461	A	G	0,967391	2021-08-01	United States
N_203_M	N	203	SRR15491642	28881	G	T	1	2021-08-01	United States
N_215_C	N	215	SRR15491642	28916	G	T	0,999257	2021-08-01	United States
N_253_D	N	253	SRR15491642	29032	G	T	0,117325	2021-08-01	United States
ORF1ab_82_NA	ORF1ab	82	SRR15491643	509	G	-GTCATGTTA	0,878746	2021-08-01	United States
ORF1ab_903_V	ORF1ab	903	SRR15491643	2973	C	T	0,998691	2021-08-01	United States
ORF1ab_1640_L	ORF1ab	1640	SRR15491643	5184	C	T	0,99862	2021-08-01	United States
ORF1ab_3209_V	ORF1ab	3209	SRR15491643	9891	C	T	0,999375	2021-08-01	United States
ORF1ab_3718_A	ORF1ab	3718	SRR15491643	11418	T	C	0,999923	2021-08-01	United States
ORF1ab_3750_I	ORF1ab	3750	SRR15491643	11514	C	T	0,998889	2021-08-01	United States
ORF1ab_314_L	ORF1ab	314	SRR15491643	14408	C	T	0,999487	2021-08-01	United States
ORF1ab_662_S	ORF1ab	662	SRR15491643	15451	G	A	0,999462	2021-08-01	United States
ORF1ab_1000_L	ORF1ab	1000	SRR15491643	16466	C	T	0,999523	2021-08-01	United States
S_19_R	S	19	SRR15491643	21618	C	G	1	2021-08-01	United States
S_142_D	S	142	SRR15491643	21987	G	A	0,845992	2021-08-01	United States
S_156_NA	S	156	SRR15491643	22028	G	-AGTTCA	0,999284	2021-08-01	United States
S_177_I	S	177	SRR15491643	22093	G	T	0,998799	2021-08-01	United States
S_222_V	S	222	SRR15491643	22227	C	T	0,999781	2021-08-01	United States
S_452_R	S	452	SRR15491643	22917	T	G	0,999502	2021-08-01	United States
S_478_K	S	478	SRR15491643	22995	C	A	1	2021-08-01	United States
S_614_G	S	614	SRR15491643	23403	A	G	0,99987	2021-08-01	United States
S_681_R	S	681	SRR15491643	23604	C	G	0,999881	2021-08-01	United States
S_950_N	S	950	SRR15491643	24410	G	A	0,968429	2021-08-01	United States
S_1264_L	S	1264	SRR15491643	25352	G	T	0,984865	2021-08-01	United States
ORF3a_26_L	ORF3a	26	SRR15491643	25469	C	T	0,999855	2021-08-01	United States
M_82_T	M	82	SRR15491643	26767	T	C	0,999669	2021-08-01	United States
ORF6_48_N	ORF6	48	SRR15491643	27345	A	T	0,999889	2021-08-01	United States
ORF7a_82_A	ORF7a	82	SRR15491643	27638	T	C	1	2021-08-01	United States
ORF7a_120_I	ORF7a	120	SRR15491643	27752	C	T	0,999603	2021-08-01	United States
ORF8_118_NA	ORF8	118	SRR15491643	28247	A	-GATTTC	0,834267	2021-08-01	United States
ORF8_119_V	ORF8	119	SRR15491643	28249	A	T	0,985507	2021-08-01	United States
ORF8_120_L	ORF8	120	SRR15491643	28253	C	A	0,981241	2021-08-01	United States
N_63_G	N	63	SRR15491643	28461	A	G	0,96425	2021-08-01	United States
N_203_M	N	203	SRR15491643	28881	G	T	0,999362	2021-08-01	United States
N_377_Y	N	377	SRR15491643	29402	G	T	0,999476	2021-08-01	United States
ORF1ab_1306_S	ORF1ab	1306	SRR15491645	4181	G	T	0,999827	2021-08-01	United States
ORF1ab_2046_L	ORF1ab	2046	SRR15491645	6402	C	T	0,998042	2021-08-01	United States
ORF1ab_2287_S	ORF1ab	2287	SRR15491645	7124	C	T	1	2021-08-01	United States
ORF1ab_2930_L	ORF1ab	2930	SRR15491645	9053	G	T	0,99974	2021-08-01	United States
ORF1ab_3255_I	ORF1ab	3255	SRR15491645	10029	C	T	1	2021-08-01	United States
ORF1ab_3646_A	ORF1ab	3646	SRR15491645	11201	A	G	0,999615	2021-08-01	United States
ORF1ab_314_L	ORF1ab	314	SRR15491645	14408	C	T	0,998673	2021-08-01	United States
ORF1ab_662_S	ORF1ab	662	SRR15491645	15451	G	A	0,999324	2021-08-01	United States
ORF1ab_1000_L	ORF1ab	1000	SRR15491645	16466	C	T	1	2021-08-01	United States
ORF1ab_1257_V	ORF1ab	1257	SRR15491645	17236	A	G	0,999967	2021-08-01	United States
ORF1ab_1918_V	ORF1ab	1918	SRR15491645	19220	C	T	0,99948	2021-08-01	United States
S_19_R	S	19	SRR15491645	21618	C	G	1	2021-08-01	United States
S_156_NA	S	156	SRR15491645	22028	G	-AGTTCA	1	2021-08-01	United States
S_452_R	S	452	SRR15491645	22917	T	G	0,999316	2021-08-01	United States
S_478_K	S	478	SRR15491645	22995	C	A	1	2021-08-01	United States
S_614_G	S	614	SRR15491645	23403	A	G	0,999882	2021-08-01	United States
S_681_R	S	681	SRR15491645	23604	C	G	1	2021-08-01	United States
S_950_N	S	950	SRR15491645	24410	G	A	0,994895	2021-08-01	United States
ORF3a_26_L	ORF3a	26	SRR15491645	25469	C	T	0,999681	2021-08-01	United States
M_82_T	M	82	SRR15491645	26767	T	C	0,999812	2021-08-01	United States
ORF7b_40_I	ORF7b	40	SRR15491645	27874	C	T	1	2021-08-01	United States
ORF8_25_Y	ORF8	25	SRR15491645	27967	G	A	0,984962	2021-08-01	United States
ORF8_118_NA	ORF8	118	SRR15491645	28247	A	-GATTTC	0,82726	2021-08-01	United States
ORF8_120_L	ORF8	120	SRR15491645	28253	C	A	0,992188	2021-08-01	United States
N_1_L	N	1	SRR15491645	28274	A	C	0,0621469	2021-08-01	United States
N_63_G	N	63	SRR15491645	28461	A	G	0,98958	2021-08-01	United States
N_203_M	N	203	SRR15491645	28881	G	T	1	2021-08-01	United States
N_215_C	N	215	SRR15491645	28916	G	T	1	2021-08-01	United States
ORF1ab_1306_S	ORF1ab	1306	SRR15491646	4181	G	T	0,99924	2021-08-02	United States
ORF1ab_2046_L	ORF1ab	2046	SRR15491646	6402	C	T	0,997067	2021-08-02	United States
ORF1ab_2287_S	ORF1ab	2287	SRR15491646	7124	C	T	1	2021-08-02	United States
ORF1ab_2930_L	ORF1ab	2930	SRR15491646	9053	G	T	1	2021-08-02	United States
ORF1ab_3255_I	ORF1ab	3255	SRR15491646	10029	C	T	1	2021-08-02	United States
ORF1ab_3646_A	ORF1ab	3646	SRR15491646	11201	A	G	0,999716	2021-08-02	United States
ORF1ab_314_L	ORF1ab	314	SRR15491646	14408	C	T	1	2021-08-02	United States
ORF1ab_662_S	ORF1ab	662	SRR15491646	15451	G	A	0,998197	2021-08-02	United States
ORF1ab_1000_L	ORF1ab	1000	SRR15491646	16466	C	T	1	2021-08-02	United States
ORF1ab_1257_V	ORF1ab	1257	SRR15491646	17236	A	G	1	2021-08-02	United States
ORF1ab_1918_V	ORF1ab	1918	SRR15491646	19220	C	T	1	2021-08-02	United States
S_19_R	S	19	SRR15491646	21618	C	G	1	2021-08-02	United States
S_452_R	S	452	SRR15491646	22917	T	G	1	2021-08-02	United States
S_478_K	S	478	SRR15491646	22995	C	A	1	2021-08-02	United States
S_614_G	S	614	SRR15491646	23403	A	G	1	2021-08-02	United States
S_681_R	S	681	SRR15491646	23604	C	G	1	2021-08-02	United States
S_950_N	S	950	SRR15491646	24410	G	A	0,968159	2021-08-02	United States
ORF3a_26_L	ORF3a	26	SRR15491646	25469	C	T	1	2021-08-02	United States
ORF3a_104_S	ORF3a	104	SRR15491646	25702	C	T	0,999553	2021-08-02	United States
M_82_T	M	82	SRR15491646	26767	T	C	1	2021-08-02	United States
ORF7a_82_A	ORF7a	82	SRR15491646	27638	T	C	1	2021-08-02	United States
ORF7a_120_I	ORF7a	120	SRR15491646	27752	C	T	1	2021-08-02	United States
ORF7b_40_I	ORF7b	40	SRR15491646	27874	C	T	0,998117	2021-08-02	United States
ORF8_118_NA	ORF8	118	SRR15491646	28247	A	-GATTTC	0,8426	2021-08-02	United States
N_63_G	N	63	SRR15491646	28461	A	G	0,979849	2021-08-02	United States
N_67_H	N	67	SRR15491646	28473	C	A	0,0637786	2021-08-02	United States
N_203_M	N	203	SRR15491646	28881	G	T	1	2021-08-02	United States
N_208_S	N	208	SRR15491646	28895	G	T	0,997912	2021-08-02	United States
N_215_C	N	215	SRR15491646	28916	G	T	1	2021-08-02	United States
N_377_Y	N	377	SRR15491646	29402	G	T	1	2021-08-02	United States
ORF1ab_170_I	ORF1ab	170	SRR15491647	774	C	T	0,999779	2021-08-02	United States
ORF1ab_230_Y	ORF1ab	230	SRR15491647	954	G	A	0,0543944	2021-08-02	United States
ORF1ab_309_L	ORF1ab	309	SRR15491647	1191	C	T	1	2021-08-02	United States
ORF1ab_1640_L	ORF1ab	1640	SRR15491647	5184	C	T	1	2021-08-02	United States
ORF1ab_3209_V	ORF1ab	3209	SRR15491647	9891	C	T	0,999726	2021-08-02	United States
ORF1ab_3371_S	ORF1ab	3371	SRR15491647	10376	C	T	0,98619	2021-08-02	United States
ORF1ab_3718_A	ORF1ab	3718	SRR15491647	11418	T	C	1	2021-08-02	United States
ORF1ab_4357_V	ORF1ab	4357	SRR15491647	13335	C	T	0,975527	2021-08-02	United States
ORF1ab_314_L	ORF1ab	314	SRR15491647	14408	C	T	1	2021-08-02	United States
ORF1ab_662_S	ORF1ab	662	SRR15491647	15451	G	A	0,999088	2021-08-02	United States
ORF1ab_1000_L	ORF1ab	1000	SRR15491647	16466	C	T	1	2021-08-02	United States
ORF1ab_1570_L	ORF1ab	1570	SRR15491647	18176	C	T	1	2021-08-02	United States
ORF1ab_1898_F	ORF1ab	1898	SRR15491647	19160	C	T	0,999842	2021-08-02	United States
S_19_R	S	19	SRR15491647	21618	C	G	1	2021-08-02	United States
S_156_NA	S	156	SRR15491647	22028	G	-AGTTCA	0,996678	2021-08-02	United States
S_452_R	S	452	SRR15491647	22917	T	G	1	2021-08-02	United States
S_478_K	S	478	SRR15491647	22995	C	A	1	2021-08-02	United States
S_614_G	S	614	SRR15491647	23403	A	G	1	2021-08-02	United States
S_681_R	S	681	SRR15491647	23604	C	G	0,999307	2021-08-02	United States
S_950_N	S	950	SRR15491647	24410	G	A	0,959051	2021-08-02	United States
ORF3a_26_L	ORF3a	26	SRR15491647	25469	C	T	1	2021-08-02	United States
M_82_T	M	82	SRR15491647	26767	T	C	0,999403	2021-08-02	United States
ORF7a_82_A	ORF7a	82	SRR15491647	27638	T	C	1	2021-08-02	United States
ORF7a_116_F	ORF7a	116	SRR15491647	27739	C	T	1	2021-08-02	United States
ORF7a_120_I	ORF7a	120	SRR15491647	27752	C	T	1	2021-08-02	United States
ORF8_118_NA	ORF8	118	SRR15491647	28247	A	-GATTTC	0,857493	2021-08-02	United States
N_63_G	N	63	SRR15491647	28461	A	G	0,979195	2021-08-02	United States
N_203_M	N	203	SRR15491647	28881	G	T	1	2021-08-02	United States
N_377_Y	N	377	SRR15491647	29402	G	T	0,994565	2021-08-02	United States
ORF10_10_S	ORF10	10	SRR15491647	29585	C	T	0,997696	2021-08-02	United States
ORF1ab_309_L	ORF1ab	309	SRR15491648	1191	C	T	1	2021-08-02	United States
ORF1ab_1478_F	ORF1ab	1478	SRR15491648	4698	C	T	0,999504	2021-08-02	United States
ORF1ab_1640_L	ORF1ab	1640	SRR15491648	5184	C	T	0,999648	2021-08-02	United States
ORF1ab_1921_Q	ORF1ab	1921	SRR15491648	6027	C	A	0,99962	2021-08-02	United States
ORF1ab_2980_N	ORF1ab	2980	SRR15491648	9203	G	A	0,999218	2021-08-02	United States
ORF1ab_3138_S	ORF1ab	3138	SRR15491648	9678	T	C	0,999829	2021-08-02	United States
ORF1ab_3580_Q	ORF1ab	3580	SRR15491648	11005	C	A	0,485075	2021-08-02	United States
ORF1ab_314_L	ORF1ab	314	SRR15491648	14408	C	T	0,9992	2021-08-02	United States
ORF1ab_2310_R	ORF1ab	2310	SRR15491648	20396	A	G	0,999779	2021-08-02	United States
ORF1ab_2324_I	ORF1ab	2324	SRR15491648	20438	G	T	0,999829	2021-08-02	United States
S_19_R	S	19	SRR15491648	21618	C	G	0,999787	2021-08-02	United States
S_77_T	S	77	SRR15491648	21792	A	C	1	2021-08-02	United States
S_142_D	S	142	SRR15491648	21987	G	A	0,434851	2021-08-02	United States
S_156_NA	S	156	SRR15491648	22028	G	-AGTTCA	0,998808	2021-08-02	United States
S_452_R	S	452	SRR15491648	22917	T	G	1	2021-08-02	United States
S_478_K	S	478	SRR15491648	22995	C	A	0,999563	2021-08-02	United States
S_484_Q	S	484	SRR15491648	23012	G	C	1	2021-08-02	United States
S_614_G	S	614	SRR15491648	23403	A	G	0,999866	2021-08-02	United States
S_681_R	S	681	SRR15491648	23604	C	G	0,999512	2021-08-02	United States
S_950_N	S	950	SRR15491648	24410	G	A	0,778174	2021-08-02	United States
ORF3a_26_L	ORF3a	26	SRR15491648	25469	C	T	0,999866	2021-08-02	United States
M_82_T	M	82	SRR15491648	26767	T	C	0,999659	2021-08-02	United States
ORF7a_82_A	ORF7a	82	SRR15491648	27638	T	C	0,999659	2021-08-02	United States
ORF7a_120_I	ORF7a	120	SRR15491648	27752	C	T	0,999603	2021-08-02	United States
ORF8_121_L	ORF8	121	SRR15491648	28254	A	C	0,061339	2021-08-02	United States
N_63_G	N	63	SRR15491648	28461	A	G	0,938432	2021-08-02	United States
N_203_M	N	203	SRR15491648	28881	G	T	0,999425	2021-08-02	United States
N_377_Y	N	377	SRR15491648	29402	G	T	0,998831	2021-08-02	United States
ORF1ab_345_D	ORF1ab	345	SRR15491649	1299	G	A	0,998956	2021-08-02	United States
ORF1ab_963_C	ORF1ab	963	SRR15491649	3152	G	T	0,959872	2021-08-02	United States
ORF1ab_1306_S	ORF1ab	1306	SRR15491649	4181	G	T	0,999899	2021-08-02	United States
ORF1ab_2046_L	ORF1ab	2046	SRR15491649	6402	C	T	0,998499	2021-08-02	United States
ORF1ab_2287_S	ORF1ab	2287	SRR15491649	7124	C	T	0,999928	2021-08-02	United States
ORF1ab_2930_L	ORF1ab	2930	SRR15491649	9053	G	T	0,999935	2021-08-02	United States
ORF1ab_3255_I	ORF1ab	3255	SRR15491649	10029	C	T	0,99971	2021-08-02	United States
ORF1ab_3646_A	ORF1ab	3646	SRR15491649	11201	A	G	0,999668	2021-08-02	United States
ORF1ab_4179_K	ORF1ab	4179	SRR15491649	12801	G	A	0,997876	2021-08-02	United States
ORF1ab_314_L	ORF1ab	314	SRR15491649	14408	C	T	0,999348	2021-08-02	United States
ORF1ab_662_S	ORF1ab	662	SRR15491649	15451	G	A	0,998833	2021-08-02	United States
ORF1ab_1000_L	ORF1ab	1000	SRR15491649	16466	C	T	0,999914	2021-08-02	United States
ORF1ab_1918_V	ORF1ab	1918	SRR15491649	19220	C	T	0,999826	2021-08-02	United States
S_19_R	S	19	SRR15491649	21618	C	G	0,999947	2021-08-02	United States
S_142_D	S	142	SRR15491649	21987	G	A	0,618742	2021-08-02	United States
S_156_NA	S	156	SRR15491649	22028	G	-AGTTCA	0,998233	2021-08-02	United States
S_452_R	S	452	SRR15491649	22917	T	G	0,999777	2021-08-02	United States
S_478_K	S	478	SRR15491649	22995	C	A	0,999755	2021-08-02	United States
S_614_G	S	614	SRR15491649	23403	A	G	0,999776	2021-08-02	United States
S_681_R	S	681	SRR15491649	23604	C	G	0,999831	2021-08-02	United States
S_950_N	S	950	SRR15491649	24410	G	A	0,917405	2021-08-02	United States
ORF3a_26_L	ORF3a	26	SRR15491649	25469	C	T	0,999522	2021-08-02	United States
ORF3a_217_I	ORF3a	217	SRR15491649	26042	C	T	0,999845	2021-08-02	United States
ORF3a_239_Q	ORF3a	239	SRR15491649	26107	G	C	0,999789	2021-08-02	United States
M_82_T	M	82	SRR15491649	26767	T	C	0,999773	2021-08-02	United States
ORF7a_82_A	ORF7a	82	SRR15491649	27638	T	C	0,999703	2021-08-02	United States
ORF7a_120_I	ORF7a	120	SRR15491649	27752	C	T	0,999745	2021-08-02	United States
ORF7b_40_I	ORF7b	40	SRR15491649	27874	C	T	0,999674	2021-08-02	United States
ORF8_118_NA	ORF8	118	SRR15491649	28247	A	-GATTTC	0,858727	2021-08-02	United States
ORF8_119_V	ORF8	119	SRR15491649	28249	A	T	0,931034	2021-08-02	United States
ORF8_120_L	ORF8	120	SRR15491649	28253	C	A	0,989605	2021-08-02	United States
N_63_G	N	63	SRR15491649	28461	A	G	0,958994	2021-08-02	United States
N_203_M	N	203	SRR15491649	28881	G	T	0,999559	2021-08-02	United States
N_215_C	N	215	SRR15491649	28916	G	T	0,999226	2021-08-02	United States
N_377_Y	N	377	SRR15491649	29402	G	T	0,998116	2021-08-02	United States
ORF1ab_1306_S	ORF1ab	1306	SRR15491650	4181	G	T	1	2021-08-02	United States
ORF1ab_2046_L	ORF1ab	2046	SRR15491650	6402	C	T	0,998139	2021-08-02	United States
ORF1ab_2230_T	ORF1ab	2230	SRR15491650	6954	T	C	1	2021-08-02	United States
ORF1ab_2287_S	ORF1ab	2287	SRR15491650	7124	C	T	0,999276	2021-08-02	United States
ORF1ab_2357_R	ORF1ab	2357	SRR15491650	7335	A	G	0,176118	2021-08-02	United States
ORF1ab_2822_F	ORF1ab	2822	SRR15491650	8730	C	T	1	2021-08-02	United States
ORF1ab_2930_L	ORF1ab	2930	SRR15491650	9053	G	T	0,99837	2021-08-02	United States
ORF1ab_3255_I	ORF1ab	3255	SRR15491650	10029	C	T	1	2021-08-02	United States
ORF1ab_3646_A	ORF1ab	3646	SRR15491650	11201	A	G	0,99986	2021-08-02	United States
ORF1ab_3731_V	ORF1ab	3731	SRR15491650	11456	A	G	0,999313	2021-08-02	United States
ORF1ab_314_L	ORF1ab	314	SRR15491650	14408	C	T	1	2021-08-02	United States
ORF1ab_662_S	ORF1ab	662	SRR15491650	15451	G	A	0,999835	2021-08-02	United States
ORF1ab_841_I	ORF1ab	841	SRR15491650	15989	C	T	0,998429	2021-08-02	United States
ORF1ab_1000_L	ORF1ab	1000	SRR15491650	16466	C	T	0,99971	2021-08-02	United States
ORF1ab_1182_L	ORF1ab	1182	SRR15491650	17012	C	T	0,999073	2021-08-02	United States
ORF1ab_1918_V	ORF1ab	1918	SRR15491650	19220	C	T	0,998419	2021-08-02	United States
S_19_R	S	19	SRR15491650	21618	C	G	0,999245	2021-08-02	United States
S_156_NA	S	156	SRR15491650	22028	G	-AGTTCA	0,998876	2021-08-02	United States
S_452_R	S	452	SRR15491650	22917	T	G	1	2021-08-02	United States
S_478_K	S	478	SRR15491650	22995	C	A	1	2021-08-02	United States
S_614_G	S	614	SRR15491650	23403	A	G	0,999858	2021-08-02	United States
S_681_R	S	681	SRR15491650	23604	C	G	1	2021-08-02	United States
S_950_N	S	950	SRR15491650	24410	G	A	0,926554	2021-08-02	United States
ORF3a_26_L	ORF3a	26	SRR15491650	25469	C	T	1	2021-08-02	United States
M_82_T	M	82	SRR15491650	26767	T	C	0,999583	2021-08-02	United States
ORF7a_27_I	ORF7a	27	SRR15491650	27473	C	T	0,184906	2021-08-02	United States
ORF7a_82_A	ORF7a	82	SRR15491650	27638	T	C	1	2021-08-02	United States
ORF7a_120_I	ORF7a	120	SRR15491650	27752	C	T	1	2021-08-02	United States
ORF7b_40_I	ORF7b	40	SRR15491650	27874	C	T	1	2021-08-02	United States
ORF8_107_NA	ORF8	107	SRR15491650	28214	C	+TT	0,0671909	2021-08-02	United States
ORF8_107_NA	ORF8	107	SRR15491650	28214	C	+T	0,882174	2021-08-02	United States
ORF8_118_NA	ORF8	118	SRR15491650	28247	A	-GATTTC	0,825439	2021-08-02	United States
ORF8_120_L	ORF8	120	SRR15491650	28253	C	A	1	2021-08-02	United States
N_63_G	N	63	SRR15491650	28461	A	G	0,992	2021-08-02	United States
N_203_M	N	203	SRR15491650	28881	G	T	1	2021-08-02	United States
N_215_C	N	215	SRR15491650	28916	G	T	1	2021-08-02	United States
N_377_Y	N	377	SRR15491650	29402	G	T	0,998099	2021-08-02	United States
ORF1ab_767_K	ORF1ab	767	SRR15491651	2564	G	A	1	2021-08-02	United States
ORF1ab_1228_G	ORF1ab	1228	SRR15491651	3948	A	G	1	2021-08-02	United States
ORF1ab_1306_S	ORF1ab	1306	SRR15491651	4181	G	T	0,999001	2021-08-02	United States
ORF1ab_2046_L	ORF1ab	2046	SRR15491651	6402	C	T	0,992906	2021-08-02	United States
ORF1ab_2287_S	ORF1ab	2287	SRR15491651	7124	C	T	1	2021-08-02	United States
ORF1ab_2930_L	ORF1ab	2930	SRR15491651	9053	G	T	1	2021-08-02	United States
ORF1ab_3255_I	ORF1ab	3255	SRR15491651	10029	C	T	0,998915	2021-08-02	United States
ORF1ab_3353_R	ORF1ab	3353	SRR15491651	10323	A	G	1	2021-08-02	United States
ORF1ab_3646_A	ORF1ab	3646	SRR15491651	11201	A	G	0,999478	2021-08-02	United States
ORF1ab_3766_F	ORF1ab	3766	SRR15491651	11562	G	T	0,982202	2021-08-02	United States
ORF1ab_314_L	ORF1ab	314	SRR15491651	14408	C	T	1	2021-08-02	United States
ORF1ab_662_S	ORF1ab	662	SRR15491651	15451	G	A	0,999234	2021-08-02	United States
ORF1ab_1000_L	ORF1ab	1000	SRR15491651	16466	C	T	0,998216	2021-08-02	United States
ORF1ab_1918_V	ORF1ab	1918	SRR15491651	19220	C	T	0,999627	2021-08-02	United States
S_19_R	S	19	SRR15491651	21618	C	G	1	2021-08-02	United States
S_156_NA	S	156	SRR15491651	22028	G	-AGTTCA	1	2021-08-02	United States
S_452_R	S	452	SRR15491651	22917	T	G	1	2021-08-02	United States
S_478_K	S	478	SRR15491651	22995	C	A	1	2021-08-02	United States
S_614_G	S	614	SRR15491651	23403	A	G	0,999694	2021-08-02	United States
S_681_R	S	681	SRR15491651	23604	C	G	1	2021-08-02	United States
S_950_N	S	950	SRR15491651	24410	G	A	0,996032	2021-08-02	United States
S_1070_S	S	1070	SRR15491651	24770	G	T	0,996791	2021-08-02	United States
ORF3a_26_L	ORF3a	26	SRR15491651	25469	C	T	1	2021-08-02	United States
ORF3a_239_Q	ORF3a	239	SRR15491651	26107	G	C	1	2021-08-02	United States
M_82_T	M	82	SRR15491651	26767	T	C	1	2021-08-02	United States
ORF7b_40_I	ORF7b	40	SRR15491651	27874	C	T	1	2021-08-02	United States
ORF8_118_NA	ORF8	118	SRR15491651	28247	A	-GATTTC	0,894685	2021-08-02	United States
ORF8_119_V	ORF8	119	SRR15491651	28249	A	T	0,994652	2021-08-02	United States
ORF8_120_L	ORF8	120	SRR15491651	28253	C	A	0,998086	2021-08-02	United States
N_63_G	N	63	SRR15491651	28461	A	G	0,977821	2021-08-02	United States
N_203_M	N	203	SRR15491651	28881	G	T	0,999566	2021-08-02	United States
N_215_C	N	215	SRR15491651	28916	G	T	0,999589	2021-08-02	United States
N_377_Y	N	377	SRR15491651	29402	G	T	1	2021-08-02	United States
ORF1ab_1633_D	ORF1ab	1633	SRR15491654	5164	G	T	0,999159	2021-08-02	United States
ORF1ab_1640_L	ORF1ab	1640	SRR15491654	5184	C	T	0,999179	2021-08-02	United States
ORF1ab_3209_V	ORF1ab	3209	SRR15491654	9891	C	T	0,999834	2021-08-02	United States
ORF1ab_3718_A	ORF1ab	3718	SRR15491654	11418	T	C	0,999959	2021-08-02	United States
ORF1ab_3750_I	ORF1ab	3750	SRR15491654	11514	C	T	0,999264	2021-08-02	United States
ORF1ab_4065_A	ORF1ab	4065	SRR15491654	12458	A	G	0,0702606	2021-08-02	United States
ORF1ab_314_L	ORF1ab	314	SRR15491654	14408	C	T	0,999239	2021-08-02	United States
ORF1ab_662_S	ORF1ab	662	SRR15491654	15451	G	A	0,996273	2021-08-02	United States
ORF1ab_1000_L	ORF1ab	1000	SRR15491654	16466	C	T	0,999918	2021-08-02	United States
ORF1ab_2333_G	ORF1ab	2333	SRR15491654	20465	A	G	0,0581983	2021-08-02	United States
S_19_R	S	19	SRR15491654	21618	C	G	1	2021-08-02	United States
S_30_H	S	30	SRR15491654	21650	A	C	0,121542	2021-08-02	United States
S_142_D	S	142	SRR15491654	21987	G	A	0,804688	2021-08-02	United States
S_156_NA	S	156	SRR15491654	22028	G	-AGTTCA	0,999715	2021-08-02	United States
S_222_V	S	222	SRR15491654	22227	C	T	0,999873	2021-08-02	United States
S_289_I	S	289	SRR15491654	22427	G	A	1	2021-08-02	United States
S_452_R	S	452	SRR15491654	22917	T	G	1	2021-08-02	United States
S_478_K	S	478	SRR15491654	22995	C	A	1	2021-08-02	United States
S_614_G	S	614	SRR15491654	23403	A	G	0,999918	2021-08-02	United States
S_681_R	S	681	SRR15491654	23604	C	G	0,999754	2021-08-02	United States
S_950_N	S	950	SRR15491654	24410	G	A	0,984986	2021-08-02	United States
ORF3a_26_L	ORF3a	26	SRR15491654	25469	C	T	0,99983	2021-08-02	United States
M_82_T	M	82	SRR15491654	26767	T	C	0,999886	2021-08-02	United States
ORF7a_53_NA	ORF7a	53	SRR15491654	27552	A	-TTTGCACTGACTTGC	0,93526	2021-08-02	United States
ORF7a_82_A	ORF7a	82	SRR15491654	27638	T	C	1	2021-08-02	United States
ORF7a_120_I	ORF7a	120	SRR15491654	27752	C	T	1	2021-08-02	United States
ORF8_118_NA	ORF8	118	SRR15491654	28247	A	-GATTTC	0,8347	2021-08-02	United States
ORF8_119_V	ORF8	119	SRR15491654	28249	A	T	0,978056	2021-08-02	United States
ORF8_120_L	ORF8	120	SRR15491654	28253	C	A	0,998389	2021-08-02	United States
N_18_V	N	18	SRR15491654	28326	G	T	0,999894	2021-08-02	United States
N_63_G	N	63	SRR15491654	28461	A	G	0,974781	2021-08-02	United States
N_203_M	N	203	SRR15491654	28881	G	T	0,999621	2021-08-02	United States
N_377_Y	N	377	SRR15491654	29402	G	T	0,997286	2021-08-02	United States
ORF1ab_594_K	ORF1ab	594	SRR15491655	2047	T	G	0,999873	2021-08-02	United States
ORF1ab_1633_D	ORF1ab	1633	SRR15491655	5164	G	T	0,998847	2021-08-02	United States
ORF1ab_1640_L	ORF1ab	1640	SRR15491655	5184	C	T	0,999256	2021-08-02	United States
ORF1ab_3209_V	ORF1ab	3209	SRR15491655	9891	C	T	0,999916	2021-08-02	United States
ORF1ab_3718_A	ORF1ab	3718	SRR15491655	11418	T	C	1	2021-08-02	United States
ORF1ab_3750_I	ORF1ab	3750	SRR15491655	11514	C	T	0,999235	2021-08-02	United States
ORF1ab_4065_A	ORF1ab	4065	SRR15491655	12458	A	G	0,0596901	2021-08-02	United States
ORF1ab_314_L	ORF1ab	314	SRR15491655	14408	C	T	0,998509	2021-08-02	United States
ORF1ab_662_S	ORF1ab	662	SRR15491655	15451	G	A	0,996229	2021-08-02	United States
ORF1ab_1000_L	ORF1ab	1000	SRR15491655	16466	C	T	0,999773	2021-08-02	United States
ORF1ab_1737_C	ORF1ab	1737	SRR15491655	18676	C	T	0,99859	2021-08-02	United States
ORF1ab_2172_NA	ORF1ab	2172	SRR15491655	19983	C	+T	0,0506231	2021-08-02	United States
S_19_R	S	19	SRR15491655	21618	C	G	0,99996	2021-08-02	United States
S_142_D	S	142	SRR15491655	21987	G	A	0,628633	2021-08-02	United States
S_156_NA	S	156	SRR15491655	22028	G	-AGTTCA	0,999103	2021-08-02	United States
S_222_V	S	222	SRR15491655	22227	C	T	0,999729	2021-08-02	United States
S_289_I	S	289	SRR15491655	22427	G	A	1	2021-08-02	United States
S_452_R	S	452	SRR15491655	22917	T	G	0,999653	2021-08-02	United States
S_478_K	S	478	SRR15491655	22995	C	A	0,999477	2021-08-02	United States
S_614_G	S	614	SRR15491655	23403	A	G	0,999897	2021-08-02	United States
S_681_R	S	681	SRR15491655	23604	C	G	0,999182	2021-08-02	United States
S_950_N	S	950	SRR15491655	24410	G	A	0,956978	2021-08-02	United States
S_1162_L	S	1162	SRR15491655	25047	C	T	0,1479	2021-08-02	United States
ORF3a_26_L	ORF3a	26	SRR15491655	25469	C	T	0,999713	2021-08-02	United States
M_82_T	M	82	SRR15491655	26767	T	C	0,999828	2021-08-02	United States
ORF7a_47_Y	ORF7a	47	SRR15491655	27532	C	T	0,999546	2021-08-02	United States
ORF7a_82_A	ORF7a	82	SRR15491655	27638	T	C	0,999581	2021-08-02	United States
ORF7a_120_I	ORF7a	120	SRR15491655	27752	C	T	0,999878	2021-08-02	United States
ORF8_118_NA	ORF8	118	SRR15491655	28247	A	-GATTTC	0,826848	2021-08-02	United States
ORF8_119_V	ORF8	119	SRR15491655	28249	A	T	0,945652	2021-08-02	United States
ORF8_120_L	ORF8	120	SRR15491655	28253	C	A	0,994102	2021-08-02	United States
N_18_V	N	18	SRR15491655	28326	G	T	0,999854	2021-08-02	United States
N_63_G	N	63	SRR15491655	28461	A	G	0,972614	2021-08-02	United States
N_203_M	N	203	SRR15491655	28881	G	T	0,999583	2021-08-02	United States
N_377_Y	N	377	SRR15491655	29402	G	T	0,997014	2021-08-02	United States
ORF1ab_260_T	ORF1ab	260	SRR15491657	1043	G	A	0,218447	2021-08-02	United States
ORF1ab_1640_L	ORF1ab	1640	SRR15491657	5184	C	T	0,998483	2021-08-02	United States
ORF1ab_1826_D	ORF1ab	1826	SRR15491657	5743	G	C	0,0529666	2021-08-02	United States
ORF1ab_1827_H	ORF1ab	1827	SRR15491657	5744	T	C	0,0526986	2021-08-02	United States
ORF1ab_3209_V	ORF1ab	3209	SRR15491657	9891	C	T	1	2021-08-02	United States
ORF1ab_3718_A	ORF1ab	3718	SRR15491657	11418	T	C	1	2021-08-02	United States
ORF1ab_3750_I	ORF1ab	3750	SRR15491657	11514	C	T	1	2021-08-02	United States
ORF1ab_314_L	ORF1ab	314	SRR15491657	14408	C	T	0,998397	2021-08-02	United States
ORF1ab_662_S	ORF1ab	662	SRR15491657	15451	G	A	0,998271	2021-08-02	United States
ORF1ab_1000_L	ORF1ab	1000	SRR15491657	16466	C	T	1	2021-08-02	United States
S_19_R	S	19	SRR15491657	21618	C	G	1	2021-08-02	United States
S_156_NA	S	156	SRR15491657	22028	G	-AGTTCA	0,998014	2021-08-02	United States
S_222_V	S	222	SRR15491657	22227	C	T	0,997199	2021-08-02	United States
S_452_R	S	452	SRR15491657	22917	T	G	0,998282	2021-08-02	United States
S_478_K	S	478	SRR15491657	22995	C	A	0,99848	2021-08-02	United States
S_614_G	S	614	SRR15491657	23403	A	G	1	2021-08-02	United States
S_681_R	S	681	SRR15491657	23604	C	G	1	2021-08-02	United States
S_950_N	S	950	SRR15491657	24410	G	A	0,95	2021-08-02	United States
S_1074_S	S	1074	SRR15491657	24783	A	G	0,674725	2021-08-02	United States
ORF3a_26_L	ORF3a	26	SRR15491657	25469	C	T	1	2021-08-02	United States
ORF3a_224_C	ORF3a	224	SRR15491657	26062	G	T	0,996991	2021-08-02	United States
M_82_T	M	82	SRR15491657	26767	T	C	1	2021-08-02	United States
M_197_N	M	197	SRR15491657	27112	G	A	0,999754	2021-08-02	United States
ORF7a_82_A	ORF7a	82	SRR15491657	27638	T	C	1	2021-08-02	United States
ORF7a_120_I	ORF7a	120	SRR15491657	27752	C	T	1	2021-08-02	United States
ORF8_118_NA	ORF8	118	SRR15491657	28247	A	-GATTTC	0,879692	2021-08-02	United States
N_63_G	N	63	SRR15491657	28461	A	G	0,755208	2021-08-02	United States
N_203_M	N	203	SRR15491657	28881	G	T	1	2021-08-02	United States
N_377_Y	N	377	SRR15491657	29402	G	T	1	2021-08-02	United States
ORF1ab_309_L	ORF1ab	309	SRR15491658	1191	C	T	0,999702	2021-08-02	United States
ORF1ab_538_A	ORF1ab	538	SRR15491658	1877	T	G	0,8223	2021-08-02	United States
ORF1ab_1640_L	ORF1ab	1640	SRR15491658	5184	C	T	0,999365	2021-08-02	United States
ORF1ab_3209_V	ORF1ab	3209	SRR15491658	9891	C	T	0,9997	2021-08-02	United States
ORF1ab_3718_A	ORF1ab	3718	SRR15491658	11418	T	C	0,999901	2021-08-02	United States
ORF1ab_314_L	ORF1ab	314	SRR15491658	14408	C	T	0,999743	2021-08-02	United States
ORF1ab_662_S	ORF1ab	662	SRR15491658	15451	G	A	0,999403	2021-08-02	United States
ORF1ab_1000_L	ORF1ab	1000	SRR15491658	16466	C	T	0,999894	2021-08-02	United States
ORF1ab_1441_H	ORF1ab	1441	SRR15491658	17790	G	T	0,999499	2021-08-02	United States
ORF1ab_1570_L	ORF1ab	1570	SRR15491658	18176	C	T	0,99965	2021-08-02	United States
ORF1ab_1898_F	ORF1ab	1898	SRR15491658	19160	C	T	0,999804	2021-08-02	United States
ORF1ab_2417_I	ORF1ab	2417	SRR15491658	20718	G	T	0,999171	2021-08-02	United States
S_19_R	S	19	SRR15491658	21618	C	G	0,999855	2021-08-02	United States
S_142_D	S	142	SRR15491658	21987	G	A	0,587562	2021-08-02	United States
S_156_NA	S	156	SRR15491658	22028	G	-AGTTCA	0,999181	2021-08-02	United States
S_452_R	S	452	SRR15491658	22917	T	G	0,99995	2021-08-02	United States
S_478_K	S	478	SRR15491658	22995	C	A	0,999888	2021-08-02	United States
S_614_G	S	614	SRR15491658	23403	A	G	0,99986	2021-08-02	United States
S_681_R	S	681	SRR15491658	23604	C	G	0,99952	2021-08-02	United States
S_950_N	S	950	SRR15491658	24410	G	A	0,893675	2021-08-02	United States
ORF3a_26_L	ORF3a	26	SRR15491658	25469	C	T	0,999885	2021-08-02	United States
M_82_T	M	82	SRR15491658	26767	T	C	0,999788	2021-08-02	United States
ORF7a_82_A	ORF7a	82	SRR15491658	27638	T	C	0,999668	2021-08-02	United States
ORF7a_116_F	ORF7a	116	SRR15491658	27739	C	T	0,999797	2021-08-02	United States
ORF7a_120_I	ORF7a	120	SRR15491658	27752	C	T	0,999787	2021-08-02	United States
ORF8_118_NA	ORF8	118	SRR15491658	28247	A	-GATTTC	0,860086	2021-08-02	United States
ORF8_119_V	ORF8	119	SRR15491658	28249	A	T	0,980328	2021-08-02	United States
ORF8_120_L	ORF8	120	SRR15491658	28253	C	A	0,991246	2021-08-02	United States
N_63_G	N	63	SRR15491658	28461	A	G	0,942373	2021-08-02	United States
N_203_M	N	203	SRR15491658	28881	G	T	0,999391	2021-08-02	United States
N_377_Y	N	377	SRR15491658	29402	G	T	0,998378	2021-08-02	United States
ORF1ab_62_S	ORF1ab	62	SRR15491662	449	C	T	0,999684	2021-08-02	United States
ORF1ab_110_Y	ORF1ab	110	SRR15491662	593	C	T	0,999636	2021-08-02	United States
ORF1ab_769_S	ORF1ab	769	SRR15491662	2570	C	T	0,999301	2021-08-02	United States
ORF1ab_1306_S	ORF1ab	1306	SRR15491662	4181	G	T	0,999828	2021-08-02	United States
ORF1ab_2046_L	ORF1ab	2046	SRR15491662	6402	C	T	0,998543	2021-08-02	United States
ORF1ab_2287_S	ORF1ab	2287	SRR15491662	7124	C	T	0,999702	2021-08-02	United States
ORF1ab_2554_V	ORF1ab	2554	SRR15491662	7926	C	T	0,999777	2021-08-02	United States
ORF1ab_2930_L	ORF1ab	2930	SRR15491662	9053	G	T	0,999834	2021-08-02	United States
ORF1ab_3255_I	ORF1ab	3255	SRR15491662	10029	C	T	0,999814	2021-08-02	United States
ORF1ab_3646_A	ORF1ab	3646	SRR15491662	11201	A	G	0,999654	2021-08-02	United States
ORF1ab_183_V	ORF1ab	183	SRR15491662	14014	T	G	0,999957	2021-08-02	United States
ORF1ab_314_L	ORF1ab	314	SRR15491662	14408	C	T	0,999452	2021-08-02	United States
ORF1ab_662_S	ORF1ab	662	SRR15491662	15451	G	A	0,999436	2021-08-02	United States
ORF1ab_1000_L	ORF1ab	1000	SRR15491662	16466	C	T	0,999774	2021-08-02	United States
ORF1ab_1918_V	ORF1ab	1918	SRR15491662	19220	C	T	0,999547	2021-08-02	United States
S_19_R	S	19	SRR15491662	21618	C	G	0,999951	2021-08-02	United States
S_142_D	S	142	SRR15491662	21987	G	A	0,321019	2021-08-02	United States
S_156_NA	S	156	SRR15491662	22028	G	-AGTTCA	0,999238	2021-08-02	United States
S_452_R	S	452	SRR15491662	22917	T	G	0,99966	2021-08-02	United States
S_478_K	S	478	SRR15491662	22995	C	A	0,999887	2021-08-02	United States
S_614_G	S	614	SRR15491662	23403	A	G	0,999901	2021-08-02	United States
S_681_R	S	681	SRR15491662	23604	C	G	0,999844	2021-08-02	United States
S_950_N	S	950	SRR15491662	24410	G	A	0,732854	2021-08-02	United States
ORF3a_26_L	ORF3a	26	SRR15491662	25469	C	T	0,999925	2021-08-02	United States
M_82_T	M	82	SRR15491662	26767	T	C	0,999807	2021-08-02	United States
ORF7a_82_A	ORF7a	82	SRR15491662	27638	T	C	0,99963	2021-08-02	United States
ORF7a_120_I	ORF7a	120	SRR15491662	27752	C	T	0,999705	2021-08-02	United States
ORF7b_40_I	ORF7b	40	SRR15491662	27874	C	T	0,999783	2021-08-02	United States
ORF8_118_NA	ORF8	118	SRR15491662	28247	A	-GATTTC	0,873972	2021-08-02	United States
ORF8_119_V	ORF8	119	SRR15491662	28249	A	T	0,986807	2021-08-02	United States
ORF8_120_L	ORF8	120	SRR15491662	28253	C	A	0,992588	2021-08-02	United States
N_63_G	N	63	SRR15491662	28461	A	G	0,94265	2021-08-02	United States
N_203_M	N	203	SRR15491662	28881	G	T	0,999671	2021-08-02	United States
N_215_C	N	215	SRR15491662	28916	G	T	0,999256	2021-08-02	United States
N_377_Y	N	377	SRR15491662	29402	G	T	0,999297	2021-08-02	United States
ORF1ab_594_K	ORF1ab	594	SRR15491663	2047	T	G	0,99992	2021-08-02	United States
ORF1ab_1633_D	ORF1ab	1633	SRR15491663	5164	G	T	0,999194	2021-08-02	United States
ORF1ab_1640_L	ORF1ab	1640	SRR15491663	5184	C	T	0,999353	2021-08-02	United States
ORF1ab_3209_V	ORF1ab	3209	SRR15491663	9891	C	T	0,999638	2021-08-02	United States
ORF1ab_3718_A	ORF1ab	3718	SRR15491663	11418	T	C	0,999928	2021-08-02	United States
ORF1ab_3750_I	ORF1ab	3750	SRR15491663	11514	C	T	0,999036	2021-08-02	United States
ORF1ab_314_L	ORF1ab	314	SRR15491663	14408	C	T	0,999436	2021-08-02	United States
ORF1ab_662_S	ORF1ab	662	SRR15491663	15451	G	A	0,997685	2021-08-02	United States
ORF1ab_1000_L	ORF1ab	1000	SRR15491663	16466	C	T	0,999714	2021-08-02	United States
ORF1ab_1737_C	ORF1ab	1737	SRR15491663	18676	C	T	0,999136	2021-08-02	United States
S_19_R	S	19	SRR15491663	21618	C	G	0,999928	2021-08-02	United States
S_142_D	S	142	SRR15491663	21987	G	A	0,462396	2021-08-02	United States
S_156_NA	S	156	SRR15491663	22028	G	-AGTTCA	0,999209	2021-08-02	United States
S_222_V	S	222	SRR15491663	22227	C	T	0,999666	2021-08-02	United States
S_289_I	S	289	SRR15491663	22427	G	A	1	2021-08-02	United States
S_452_R	S	452	SRR15491663	22917	T	G	0,999544	2021-08-02	United States
S_478_K	S	478	SRR15491663	22995	C	A	0,999412	2021-08-02	United States
S_614_G	S	614	SRR15491663	23403	A	G	0,99986	2021-08-02	United States
S_681_R	S	681	SRR15491663	23604	C	G	0,999379	2021-08-02	United States
S_950_N	S	950	SRR15491663	24410	G	A	0,78737	2021-08-02	United States
ORF3a_26_L	ORF3a	26	SRR15491663	25469	C	T	0,999541	2021-08-02	United States
E_68_F	E	68	SRR15491663	26447	C	T	0,152167	2021-08-02	United States
M_82_T	M	82	SRR15491663	26767	T	C	0,999803	2021-08-02	United States
ORF7a_47_Y	ORF7a	47	SRR15491663	27532	C	T	0,999859	2021-08-02	United States
ORF7a_82_A	ORF7a	82	SRR15491663	27638	T	C	0,999505	2021-08-02	United States
ORF7a_120_I	ORF7a	120	SRR15491663	27752	C	T	0,999524	2021-08-02	United States
ORF8_118_NA	ORF8	118	SRR15491663	28247	A	-GATTTC	0,851983	2021-08-02	United States
ORF8_119_V	ORF8	119	SRR15491663	28249	A	T	0,973783	2021-08-02	United States
ORF8_120_L	ORF8	120	SRR15491663	28253	C	A	0,989984	2021-08-02	United States
N_18_V	N	18	SRR15491663	28326	G	T	0,999799	2021-08-02	United States
N_63_G	N	63	SRR15491663	28461	A	G	0,911166	2021-08-02	United States
N_203_M	N	203	SRR15491663	28881	G	T	0,999632	2021-08-02	United States
N_377_Y	N	377	SRR15491663	29402	G	T	0,999331	2021-08-02	United States
ORF1ab_309_L	ORF1ab	309	SRR15491664	1191	C	T	0,999842	2021-08-02	United States
ORF1ab_1640_L	ORF1ab	1640	SRR15491664	5184	C	T	0,999314	2021-08-02	United States
ORF1ab_1921_Q	ORF1ab	1921	SRR15491664	6027	C	A	0,999708	2021-08-02	United States
ORF1ab_2980_N	ORF1ab	2980	SRR15491664	9203	G	A	0,999598	2021-08-02	United States
ORF1ab_3138_S	ORF1ab	3138	SRR15491664	9678	T	C	0,999768	2021-08-02	United States
ORF1ab_3580_Q	ORF1ab	3580	SRR15491664	11005	C	A	0,378967	2021-08-02	United States
ORF1ab_314_L	ORF1ab	314	SRR15491664	14408	C	T	0,999492	2021-08-02	United States
ORF1ab_2310_R	ORF1ab	2310	SRR15491664	20396	A	G	0,999652	2021-08-02	United States
ORF1ab_2436_D	ORF1ab	2436	SRR15491664	20774	G	A	0,267885	2021-08-02	United States
S_19_R	S	19	SRR15491664	21618	C	G	0,999932	2021-08-02	United States
S_77_T	S	77	SRR15491664	21792	A	C	0,999869	2021-08-02	United States
S_142_D	S	142	SRR15491664	21987	G	A	0,243146	2021-08-02	United States
S_156_NA	S	156	SRR15491664	22028	G	-AGTTCA	0,998345	2021-08-02	United States
S_452_R	S	452	SRR15491664	22917	T	G	0,999741	2021-08-02	United States
S_478_K	S	478	SRR15491664	22995	C	A	0,999368	2021-08-02	United States
S_614_G	S	614	SRR15491664	23403	A	G	0,999943	2021-08-02	United States
S_681_R	S	681	SRR15491664	23604	C	G	0,999314	2021-08-02	United States
S_950_N	S	950	SRR15491664	24410	G	A	0,502306	2021-08-02	United States
ORF3a_26_L	ORF3a	26	SRR15491664	25469	C	T	0,999314	2021-08-02	United States
M_82_T	M	82	SRR15491664	26767	T	C	0,999708	2021-08-02	United States
ORF7a_82_A	ORF7a	82	SRR15491664	27638	T	C	0,999787	2021-08-02	United States
ORF7a_120_I	ORF7a	120	SRR15491664	27752	C	T	0,999675	2021-08-02	United States
N_63_G	N	63	SRR15491664	28461	A	G	0,79363	2021-08-02	United States
N_203_M	N	203	SRR15491664	28881	G	T	0,999602	2021-08-02	United States
N_377_Y	N	377	SRR15491664	29402	G	T	0,999257	2021-08-02	United States
ORF1ab_594_K	ORF1ab	594	SRR15491667	2047	T	G	0,999916	2021-08-02	United States
ORF1ab_1633_D	ORF1ab	1633	SRR15491667	5164	G	T	0,998959	2021-08-02	United States
ORF1ab_1640_L	ORF1ab	1640	SRR15491667	5184	C	T	0,99956	2021-08-02	United States
ORF1ab_1826_D	ORF1ab	1826	SRR15491667	5743	G	C	0,0537626	2021-08-02	United States
ORF1ab_1827_H	ORF1ab	1827	SRR15491667	5744	T	C	0,0538752	2021-08-02	United States
ORF1ab_3209_V	ORF1ab	3209	SRR15491667	9891	C	T	0,999546	2021-08-02	United States
ORF1ab_3718_A	ORF1ab	3718	SRR15491667	11418	T	C	0,99995	2021-08-02	United States
ORF1ab_3750_I	ORF1ab	3750	SRR15491667	11514	C	T	0,999575	2021-08-02	United States
ORF1ab_314_L	ORF1ab	314	SRR15491667	14408	C	T	0,999345	2021-08-02	United States
ORF1ab_634_I	ORF1ab	634	SRR15491667	15368	C	T	0,0521367	2021-08-02	United States
ORF1ab_662_S	ORF1ab	662	SRR15491667	15451	G	A	0,999544	2021-08-02	United States
ORF1ab_1000_L	ORF1ab	1000	SRR15491667	16466	C	T	0,999339	2021-08-02	United States
ORF1ab_1737_C	ORF1ab	1737	SRR15491667	18676	C	T	0,999298	2021-08-02	United States
S_19_R	S	19	SRR15491667	21618	C	G	0,999912	2021-08-02	United States
S_142_D	S	142	SRR15491667	21987	G	A	0,620504	2021-08-02	United States
S_156_NA	S	156	SRR15491667	22028	G	-AGTTCA	0,999595	2021-08-02	United States
S_222_V	S	222	SRR15491667	22227	C	T	0,999707	2021-08-02	United States
S_289_I	S	289	SRR15491667	22427	G	A	0,998211	2021-08-02	United States
S_452_R	S	452	SRR15491667	22917	T	G	0,999444	2021-08-02	United States
S_478_K	S	478	SRR15491667	22995	C	A	0,999829	2021-08-02	United States
S_614_G	S	614	SRR15491667	23403	A	G	0,99983	2021-08-02	United States
S_681_R	S	681	SRR15491667	23604	C	G	0,999869	2021-08-02	United States
S_950_N	S	950	SRR15491667	24410	G	A	0,97934	2021-08-02	United States
ORF3a_26_L	ORF3a	26	SRR15491667	25469	C	T	0,999718	2021-08-02	United States
M_82_T	M	82	SRR15491667	26767	T	C	0,999724	2021-08-02	United States
ORF7a_47_Y	ORF7a	47	SRR15491667	27532	C	T	0,99969	2021-08-02	United States
ORF7a_82_A	ORF7a	82	SRR15491667	27638	T	C	0,999879	2021-08-02	United States
ORF7a_120_I	ORF7a	120	SRR15491667	27752	C	T	0,999688	2021-08-02	United States
ORF8_118_NA	ORF8	118	SRR15491667	28247	A	-GATTTC	0,855871	2021-08-02	United States
ORF8_119_V	ORF8	119	SRR15491667	28249	A	T	0,926966	2021-08-02	United States
ORF8_120_L	ORF8	120	SRR15491667	28253	C	A	0,993506	2021-08-02	United States
N_18_V	N	18	SRR15491667	28326	G	T	0,999714	2021-08-02	United States
N_63_G	N	63	SRR15491667	28461	A	G	0,976273	2021-08-02	United States
N_203_M	N	203	SRR15491667	28881	G	T	0,999507	2021-08-02	United States
N_377_Y	N	377	SRR15491667	29402	G	T	0,99826	2021-08-02	United States
ORF1ab_1306_S	ORF1ab	1306	SRR15491668	4181	G	T	0,999902	2021-08-02	United States
ORF1ab_2046_L	ORF1ab	2046	SRR15491668	6402	C	T	0,998577	2021-08-02	United States
ORF1ab_2287_S	ORF1ab	2287	SRR15491668	7124	C	T	0,999476	2021-08-02	United States
ORF1ab_2930_L	ORF1ab	2930	SRR15491668	9053	G	T	0,999468	2021-08-02	United States
ORF1ab_3255_I	ORF1ab	3255	SRR15491668	10029	C	T	0,999817	2021-08-02	United States
ORF1ab_3646_A	ORF1ab	3646	SRR15491668	11201	A	G	0,999684	2021-08-02	United States
ORF1ab_4179_K	ORF1ab	4179	SRR15491668	12801	G	A	0,998946	2021-08-02	United States
ORF1ab_314_L	ORF1ab	314	SRR15491668	14408	C	T	0,999281	2021-08-02	United States
ORF1ab_662_S	ORF1ab	662	SRR15491668	15451	G	A	0,999349	2021-08-02	United States
ORF1ab_1000_L	ORF1ab	1000	SRR15491668	16466	C	T	0,999723	2021-08-02	United States
ORF1ab_1918_V	ORF1ab	1918	SRR15491668	19220	C	T	0,999715	2021-08-02	United States
S_19_R	S	19	SRR15491668	21618	C	G	0,999865	2021-08-02	United States
S_142_D	S	142	SRR15491668	21987	G	A	0,496588	2021-08-02	United States
S_156_NA	S	156	SRR15491668	22028	G	-AGTTCA	0,999323	2021-08-02	United States
S_452_R	S	452	SRR15491668	22917	T	G	0,999627	2021-08-02	United States
S_478_K	S	478	SRR15491668	22995	C	A	0,999557	2021-08-02	United States
S_614_G	S	614	SRR15491668	23403	A	G	0,999897	2021-08-02	United States
S_681_R	S	681	SRR15491668	23604	C	G	0,999688	2021-08-02	United States
S_950_N	S	950	SRR15491668	24410	G	A	0,77677	2021-08-02	United States
ORF3a_26_L	ORF3a	26	SRR15491668	25469	C	T	0,999795	2021-08-02	United States
ORF3a_239_Q	ORF3a	239	SRR15491668	26107	G	C	0,999775	2021-08-02	United States
M_82_T	M	82	SRR15491668	26767	T	C	0,999717	2021-08-02	United States
ORF7a_43_NA	ORF7a	43	SRR15491668	27520	A	-ATTCACCATT	0,995789	2021-08-02	United States
ORF7a_54_NA	ORF7a	54	SRR15491668	27554	T	-TGCACTGACTTGCTTTAGCACTCAATTTGCTTTTGCTTGTCCTGACGGCGTA	0,102164	2021-08-02	United States
ORF7a_82_A	ORF7a	82	SRR15491668	27638	T	C	0,999855	2021-08-02	United States
ORF7a_120_I	ORF7a	120	SRR15491668	27752	C	T	0,999677	2021-08-02	United States
ORF7b_40_I	ORF7b	40	SRR15491668	27874	C	T	0,999813	2021-08-02	United States
ORF8_118_NA	ORF8	118	SRR15491668	28247	A	-GATTTC	0,861548	2021-08-02	United States
ORF8_119_V	ORF8	119	SRR15491668	28249	A	T	0,981395	2021-08-02	United States
ORF8_120_L	ORF8	120	SRR15491668	28253	C	A	0,991477	2021-08-02	United States
N_63_G	N	63	SRR15491668	28461	A	G	0,745903	2021-08-02	United States
N_203_M	N	203	SRR15491668	28881	G	T	0,999764	2021-08-02	United States
N_215_C	N	215	SRR15491668	28916	G	T	0,999501	2021-08-02	United States
N_377_Y	N	377	SRR15491668	29402	G	T	0,999266	2021-08-02	United States
ORF1ab_1306_S	ORF1ab	1306	SRR15491672	4181	G	T	0,999961	2021-08-02	United States
ORF1ab_2046_L	ORF1ab	2046	SRR15491672	6402	C	T	0,999374	2021-08-02	United States
ORF1ab_2287_S	ORF1ab	2287	SRR15491672	7124	C	T	0,999869	2021-08-02	United States
ORF1ab_2616_V	ORF1ab	2616	SRR15491672	8112	C	T	0,999729	2021-08-02	United States
ORF1ab_2930_L	ORF1ab	2930	SRR15491672	9053	G	T	0,999664	2021-08-02	United States
ORF1ab_3255_I	ORF1ab	3255	SRR15491672	10029	C	T	0,999918	2021-08-02	United States
ORF1ab_3646_A	ORF1ab	3646	SRR15491672	11201	A	G	0,999716	2021-08-02	United States
ORF1ab_3731_V	ORF1ab	3731	SRR15491672	11456	A	G	0,999606	2021-08-02	United States
ORF1ab_314_L	ORF1ab	314	SRR15491672	14408	C	T	0,999516	2021-08-02	United States
ORF1ab_662_S	ORF1ab	662	SRR15491672	15451	G	A	0,999508	2021-08-02	United States
ORF1ab_1000_L	ORF1ab	1000	SRR15491672	16466	C	T	0,999752	2021-08-02	United States
ORF1ab_1256_V	ORF1ab	1256	SRR15491672	17233	A	G	0,999926	2021-08-02	United States
ORF1ab_1918_V	ORF1ab	1918	SRR15491672	19220	C	T	0,99973	2021-08-02	United States
ORF1ab_2005_C	ORF1ab	2005	SRR15491672	19480	G	T	1	2021-08-02	United States
S_19_R	S	19	SRR15491672	21618	C	G	0,999955	2021-08-02	United States
S_142_D	S	142	SRR15491672	21987	G	A	0,784906	2021-08-02	United States
S_156_NA	S	156	SRR15491672	22028	G	-AGTTCA	0,999586	2021-08-02	United States
S_452_R	S	452	SRR15491672	22917	T	G	0,999878	2021-08-02	United States
S_478_K	S	478	SRR15491672	22995	C	A	0,999845	2021-08-02	United States
S_614_G	S	614	SRR15491672	23403	A	G	0,999873	2021-08-02	United States
S_681_R	S	681	SRR15491672	23604	C	G	0,999877	2021-08-02	United States
S_940_Y	S	940	SRR15491672	24381	C	A	0,997581	2021-08-02	United States
S_950_N	S	950	SRR15491672	24410	G	A	0,964219	2021-08-02	United States
ORF3a_26_L	ORF3a	26	SRR15491672	25469	C	T	0,999864	2021-08-02	United States
E_37_F	E	37	SRR15491672	26353	C	T	0,999649	2021-08-02	United States
M_82_T	M	82	SRR15491672	26767	T	C	0,999855	2021-08-02	United States
ORF7a_82_A	ORF7a	82	SRR15491672	27638	T	C	1	2021-08-02	United States
ORF7a_120_I	ORF7a	120	SRR15491672	27752	C	T	0,999806	2021-08-02	United States
ORF7b_40_I	ORF7b	40	SRR15491672	27874	C	T	0,999883	2021-08-02	United States
ORF8_118_NA	ORF8	118	SRR15491672	28247	A	-GATTTC	0,812201	2021-08-02	United States
ORF8_119_V	ORF8	119	SRR15491672	28249	A	T	0,974359	2021-08-02	United States
ORF8_120_L	ORF8	120	SRR15491672	28253	C	A	0,994417	2021-08-02	United States
N_63_G	N	63	SRR15491672	28461	A	G	0,972469	2021-08-02	United States
N_203_M	N	203	SRR15491672	28881	G	T	0,999877	2021-08-02	United States
N_215_C	N	215	SRR15491672	28916	G	T	0,999248	2021-08-02	United States
N_377_Y	N	377	SRR15491672	29402	G	T	0,999282	2021-08-02	United States
ORF1ab_928_N	ORF1ab	928	SRR15491673	3047	G	A	0,999621	2021-08-02	United States
ORF1ab_1206_T	ORF1ab	1206	SRR15491673	3882	T	C	0,999978	2021-08-02	United States
ORF1ab_1640_L	ORF1ab	1640	SRR15491673	5184	C	T	0,99959	2021-08-02	United States
ORF1ab_3209_V	ORF1ab	3209	SRR15491673	9891	C	T	0,999696	2021-08-02	United States
ORF1ab_3718_A	ORF1ab	3718	SRR15491673	11418	T	C	0,999924	2021-08-02	United States
ORF1ab_3750_I	ORF1ab	3750	SRR15491673	11514	C	T	0,999372	2021-08-02	United States
ORF1ab_314_L	ORF1ab	314	SRR15491673	14408	C	T	0,99984	2021-08-02	United States
ORF1ab_325_L	ORF1ab	325	SRR15491673	14440	T	C	0,999944	2021-08-02	United States
ORF1ab_572_V	ORF1ab	572	SRR15491673	15182	C	T	0,756202	2021-08-02	United States
ORF1ab_662_S	ORF1ab	662	SRR15491673	15451	G	A	0,999466	2021-08-02	United States
ORF1ab_1000_L	ORF1ab	1000	SRR15491673	16466	C	T	0,999876	2021-08-02	United States
S_19_R	S	19	SRR15491673	21618	C	G	0,999966	2021-08-02	United States
S_142_D	S	142	SRR15491673	21987	G	A	0,680336	2021-08-02	United States
S_156_NA	S	156	SRR15491673	22028	G	-AGTTCA	0,999326	2021-08-02	United States
S_222_V	S	222	SRR15491673	22227	C	T	0,999738	2021-08-02	United States
S_452_R	S	452	SRR15491673	22917	T	G	0,999898	2021-08-02	United States
S_478_K	S	478	SRR15491673	22995	C	A	1	2021-08-02	United States
S_614_G	S	614	SRR15491673	23403	A	G	0,999875	2021-08-02	United States
S_681_R	S	681	SRR15491673	23604	C	G	0,999588	2021-08-02	United States
S_950_N	S	950	SRR15491673	24410	G	A	0,956806	2021-08-02	United States
S_1264_L	S	1264	SRR15491673	25352	G	T	0,967398	2021-08-02	United States
ORF3a_26_L	ORF3a	26	SRR15491673	25469	C	T	1	2021-08-02	United States
M_82_T	M	82	SRR15491673	26767	T	C	0,999819	2021-08-02	United States
ORF6_48_N	ORF6	48	SRR15491673	27345	A	T	0,999616	2021-08-02	United States
ORF7a_82_A	ORF7a	82	SRR15491673	27638	T	C	0,999903	2021-08-02	United States
ORF7a_116_V	ORF7a	116	SRR15491673	27739	C	G	0,999849	2021-08-02	United States
ORF7a_120_I	ORF7a	120	SRR15491673	27752	C	T	0,999768	2021-08-02	United States
ORF8_118_NA	ORF8	118	SRR15491673	28247	A	-GATTTC	0,802817	2021-08-02	United States
ORF8_120_L	ORF8	120	SRR15491673	28253	C	A	0,992788	2021-08-02	United States
N_63_G	N	63	SRR15491673	28461	A	G	0,971586	2021-08-02	United States
N_203_M	N	203	SRR15491673	28881	G	T	0,999944	2021-08-02	United States
N_377_Y	N	377	SRR15491673	29402	G	T	0,999729	2021-08-02	United States
ORF1ab_767_K	ORF1ab	767	SRR15491675	2564	G	A	0,999843	2021-08-02	United States
ORF1ab_1228_G	ORF1ab	1228	SRR15491675	3948	A	G	0,999018	2021-08-02	United States
ORF1ab_1306_S	ORF1ab	1306	SRR15491675	4181	G	T	0,999965	2021-08-02	United States
ORF1ab_2046_L	ORF1ab	2046	SRR15491675	6402	C	T	0,9992	2021-08-02	United States
ORF1ab_2287_S	ORF1ab	2287	SRR15491675	7124	C	T	0,999801	2021-08-02	United States
ORF1ab_2930_L	ORF1ab	2930	SRR15491675	9053	G	T	0,999857	2021-08-02	United States
ORF1ab_3255_I	ORF1ab	3255	SRR15491675	10029	C	T	0,999572	2021-08-02	United States
ORF1ab_3646_A	ORF1ab	3646	SRR15491675	11201	A	G	0,99973	2021-08-02	United States
ORF1ab_3766_F	ORF1ab	3766	SRR15491675	11562	G	T	0,98639	2021-08-02	United States
ORF1ab_4398_L	ORF1ab	4398	SRR15491675	13458	C	T	0,999604	2021-08-02	United States
ORF1ab_35_V	ORF1ab	35	SRR15491675	13571	G	T	0,102798	2021-08-02	United States
ORF1ab_314_L	ORF1ab	314	SRR15491675	14408	C	T	0,999699	2021-08-02	United States
ORF1ab_662_S	ORF1ab	662	SRR15491675	15451	G	A	0,999307	2021-08-02	United States
ORF1ab_1000_L	ORF1ab	1000	SRR15491675	16466	C	T	1	2021-08-02	United States
ORF1ab_1918_V	ORF1ab	1918	SRR15491675	19220	C	T	0,999693	2021-08-02	United States
S_19_R	S	19	SRR15491675	21618	C	G	1	2021-08-02	United States
S_142_D	S	142	SRR15491675	21987	G	A	0,864865	2021-08-02	United States
S_156_NA	S	156	SRR15491675	22028	G	-AGTTCA	0,999731	2021-08-02	United States
S_452_R	S	452	SRR15491675	22917	T	G	0,999279	2021-08-02	United States
S_478_K	S	478	SRR15491675	22995	C	A	0,999794	2021-08-02	United States
S_614_G	S	614	SRR15491675	23403	A	G	0,999917	2021-08-02	United States
S_681_R	S	681	SRR15491675	23604	C	G	0,999717	2021-08-02	United States
S_950_N	S	950	SRR15491675	24410	G	A	0,989682	2021-08-02	United States
ORF3a_26_L	ORF3a	26	SRR15491675	25469	C	T	0,999794	2021-08-02	United States
ORF3a_239_Q	ORF3a	239	SRR15491675	26107	G	C	1	2021-08-02	United States
M_82_T	M	82	SRR15491675	26767	T	C	0,999748	2021-08-02	United States
ORF7a_82_A	ORF7a	82	SRR15491675	27638	T	C	1	2021-08-02	United States
ORF7a_120_I	ORF7a	120	SRR15491675	27752	C	T	1	2021-08-02	United States
ORF7b_40_I	ORF7b	40	SRR15491675	27874	C	T	1	2021-08-02	United States
ORF8_118_NA	ORF8	118	SRR15491675	28247	A	-GATTTC	0,824387	2021-08-02	United States
ORF8_120_L	ORF8	120	SRR15491675	28253	C	A	0,992679	2021-08-02	United States
N_63_G	N	63	SRR15491675	28461	A	G	0,975735	2021-08-02	United States
N_203_M	N	203	SRR15491675	28881	G	T	0,999582	2021-08-02	United States
N_215_C	N	215	SRR15491675	28916	G	T	1	2021-08-02	United States
N_377_Y	N	377	SRR15491675	29402	G	T	0,997392	2021-08-02	United States
N_414_S	N	414	SRR15491675	29513	G	T	0,999091	2021-08-02	United States
ORF1ab_1633_D	ORF1ab	1633	SRR15491677	5164	G	T	0,999594	2021-08-02	United States
ORF1ab_1640_L	ORF1ab	1640	SRR15491677	5184	C	T	0,99958	2021-08-02	United States
ORF1ab_2153_I	ORF1ab	2153	SRR15491677	6723	C	T	0,996705	2021-08-02	United States
ORF1ab_3209_V	ORF1ab	3209	SRR15491677	9891	C	T	0,999722	2021-08-02	United States
ORF1ab_3718_A	ORF1ab	3718	SRR15491677	11418	T	C	0,999859	2021-08-02	United States
ORF1ab_3750_I	ORF1ab	3750	SRR15491677	11514	C	T	0,99943	2021-08-02	United States
ORF1ab_314_L	ORF1ab	314	SRR15491677	14408	C	T	0,999877	2021-08-02	United States
ORF1ab_662_S	ORF1ab	662	SRR15491677	15451	G	A	0,999721	2021-08-02	United States
ORF1ab_1000_L	ORF1ab	1000	SRR15491677	16466	C	T	0,999927	2021-08-02	United States
S_19_R	S	19	SRR15491677	21618	C	G	0,999902	2021-08-02	United States
S_142_D	S	142	SRR15491677	21987	G	A	0,556129	2021-08-02	United States
S_156_NA	S	156	SRR15491677	22028	G	-AGTTCA	0,999288	2021-08-02	United States
S_222_V	S	222	SRR15491677	22227	C	T	0,999734	2021-08-02	United States
S_289_I	S	289	SRR15491677	22427	G	A	0,999749	2021-08-02	United States
S_452_R	S	452	SRR15491677	22917	T	G	0,999491	2021-08-02	United States
S_478_K	S	478	SRR15491677	22995	C	A	0,999858	2021-08-02	United States
S_614_G	S	614	SRR15491677	23403	A	G	0,999837	2021-08-02	United States
S_681_R	S	681	SRR15491677	23604	C	G	0,99984	2021-08-02	United States
S_950_N	S	950	SRR15491677	24410	G	A	0,855693	2021-08-02	United States
ORF3a_26_L	ORF3a	26	SRR15491677	25469	C	T	0,999955	2021-08-02	United States
ORF3a_223_S	ORF3a	223	SRR15491677	26060	C	G	0,998953	2021-08-02	United States
M_82_T	M	82	SRR15491677	26767	T	C	0,999749	2021-08-02	United States
ORF7a_82_A	ORF7a	82	SRR15491677	27638	T	C	0,99972	2021-08-02	United States
ORF7a_120_I	ORF7a	120	SRR15491677	27752	C	T	0,999926	2021-08-02	United States
ORF8_118_NA	ORF8	118	SRR15491677	28247	A	-GATTTC	0,822805	2021-08-02	United States
ORF8_120_L	ORF8	120	SRR15491677	28253	C	A	0,993735	2021-08-02	United States
N_18_V	N	18	SRR15491677	28326	G	T	0,999856	2021-08-02	United States
N_63_G	N	63	SRR15491677	28461	A	G	0,959251	2021-08-02	United States
N_203_M	N	203	SRR15491677	28881	G	T	0,999787	2021-08-02	United States
N_377_Y	N	377	SRR15491677	29402	G	T	0,999148	2021-08-02	United States
ORF1ab_1306_S	ORF1ab	1306	SRR15491678	4181	G	T	1	2021-08-01	United States
ORF1ab_1541_S	ORF1ab	1541	SRR15491678	4886	C	T	1	2021-08-01	United States
ORF1ab_2046_L	ORF1ab	2046	SRR15491678	6402	C	T	0,998769	2021-08-01	United States
ORF1ab_2125_Y	ORF1ab	2125	SRR15491678	6638	C	T	1	2021-08-01	United States
ORF1ab_2287_S	ORF1ab	2287	SRR15491678	7124	C	T	1	2021-08-01	United States
ORF1ab_2554_V	ORF1ab	2554	SRR15491678	7926	C	T	1	2021-08-01	United States
ORF1ab_2930_L	ORF1ab	2930	SRR15491678	9053	G	T	1	2021-08-01	United States
ORF1ab_3255_I	ORF1ab	3255	SRR15491678	10029	C	T	0,998963	2021-08-01	United States
ORF1ab_3646_A	ORF1ab	3646	SRR15491678	11201	A	G	0,999355	2021-08-01	United States
ORF1ab_183_V	ORF1ab	183	SRR15491678	14014	T	G	1	2021-08-01	United States
ORF1ab_314_L	ORF1ab	314	SRR15491678	14408	C	T	1	2021-08-01	United States
ORF1ab_662_S	ORF1ab	662	SRR15491678	15451	G	A	0,999677	2021-08-01	United States
ORF1ab_1000_L	ORF1ab	1000	SRR15491678	16466	C	T	1	2021-08-01	United States
ORF1ab_1087_Y	ORF1ab	1087	SRR15491678	16726	C	T	1	2021-08-01	United States
ORF1ab_1918_V	ORF1ab	1918	SRR15491678	19220	C	T	0,998841	2021-08-01	United States
S_19_R	S	19	SRR15491678	21618	C	G	1	2021-08-01	United States
S_142_D	S	142	SRR15491678	21987	G	A	0,555556	2021-08-01	United States
S_156_NA	S	156	SRR15491678	22028	G	-AGTTCA	0,998758	2021-08-01	United States
S_452_R	S	452	SRR15491678	22917	T	G	1	2021-08-01	United States
S_478_K	S	478	SRR15491678	22995	C	A	1	2021-08-01	United States
S_614_G	S	614	SRR15491678	23403	A	G	1	2021-08-01	United States
S_681_R	S	681	SRR15491678	23604	C	G	1	2021-08-01	United States
S_950_N	S	950	SRR15491678	24410	G	A	0,785985	2021-08-01	United States
ORF3a_26_L	ORF3a	26	SRR15491678	25469	C	T	1	2021-08-01	United States
M_82_T	M	82	SRR15491678	26767	T	C	1	2021-08-01	United States
ORF7a_82_A	ORF7a	82	SRR15491678	27638	T	C	0,998769	2021-08-01	United States
ORF7a_120_I	ORF7a	120	SRR15491678	27752	C	T	1	2021-08-01	United States
ORF7b_40_I	ORF7b	40	SRR15491678	27874	C	T	1	2021-08-01	United States
ORF8_60_F	ORF8	60	SRR15491678	28073	G	T	1	2021-08-01	United States
ORF8_118_NA	ORF8	118	SRR15491678	28247	A	-GATTTC	0,85704	2021-08-01	United States
N_63_G	N	63	SRR15491678	28461	A	G	0,842394	2021-08-01	United States
N_203_M	N	203	SRR15491678	28881	G	T	1	2021-08-01	United States
N_215_C	N	215	SRR15491678	28916	G	T	0,999394	2021-08-01	United States
N_377_Y	N	377	SRR15491678	29402	G	T	0,998231	2021-08-01	United States
ORF1ab_1306_S	ORF1ab	1306	SRR15491679	4181	G	T	0,999824	2021-08-02	United States
ORF1ab_2046_L	ORF1ab	2046	SRR15491679	6402	C	T	0,999188	2021-08-02	United States
ORF1ab_2287_S	ORF1ab	2287	SRR15491679	7124	C	T	0,999889	2021-08-02	United States
ORF1ab_2616_V	ORF1ab	2616	SRR15491679	8112	C	T	0,999723	2021-08-02	United States
ORF1ab_2930_L	ORF1ab	2930	SRR15491679	9053	G	T	0,999888	2021-08-02	United States
ORF1ab_3255_I	ORF1ab	3255	SRR15491679	10029	C	T	0,999866	2021-08-02	United States
ORF1ab_3646_A	ORF1ab	3646	SRR15491679	11201	A	G	0,999585	2021-08-02	United States
ORF1ab_3731_V	ORF1ab	3731	SRR15491679	11456	A	G	0,999686	2021-08-02	United States
ORF1ab_4015_R	ORF1ab	4015	SRR15491679	12309	A	G	0,999745	2021-08-02	United States
ORF1ab_314_L	ORF1ab	314	SRR15491679	14408	C	T	0,999655	2021-08-02	United States
ORF1ab_662_S	ORF1ab	662	SRR15491679	15451	G	A	0,999445	2021-08-02	United States
ORF1ab_1000_L	ORF1ab	1000	SRR15491679	16466	C	T	0,999872	2021-08-02	United States
ORF1ab_1918_V	ORF1ab	1918	SRR15491679	19220	C	T	0,999287	2021-08-02	United States
S_19_R	S	19	SRR15491679	21618	C	G	0,99994	2021-08-02	United States
S_142_D	S	142	SRR15491679	21987	G	A	0,433507	2021-08-02	United States
S_156_NA	S	156	SRR15491679	22028	G	-AGTTCA	0,99873	2021-08-02	United States
S_452_R	S	452	SRR15491679	22917	T	G	0,999719	2021-08-02	United States
S_478_K	S	478	SRR15491679	22995	C	A	0,999601	2021-08-02	United States
S_547_I	S	547	SRR15491679	23202	C	T	0,91971	2021-08-02	United States
S_614_G	S	614	SRR15491679	23403	A	G	0,999887	2021-08-02	United States
S_681_R	S	681	SRR15491679	23604	C	G	0,999862	2021-08-02	United States
S_950_N	S	950	SRR15491679	24410	G	A	0,801608	2021-08-02	United States
ORF3a_26_L	ORF3a	26	SRR15491679	25469	C	T	0,999784	2021-08-02	United States
M_82_T	M	82	SRR15491679	26767	T	C	0,999721	2021-08-02	United States
ORF7a_82_A	ORF7a	82	SRR15491679	27638	T	C	0,999424	2021-08-02	United States
ORF7a_120_I	ORF7a	120	SRR15491679	27752	C	T	0,99986	2021-08-02	United States
ORF7b_40_I	ORF7b	40	SRR15491679	27874	C	T	0,999801	2021-08-02	United States
ORF8_118_NA	ORF8	118	SRR15491679	28247	A	-GATTTC	0,828847	2021-08-02	United States
ORF8_120_L	ORF8	120	SRR15491679	28253	C	A	0,99246	2021-08-02	United States
N_63_G	N	63	SRR15491679	28461	A	G	0,942583	2021-08-02	United States
N_203_M	N	203	SRR15491679	28881	G	T	0,999931	2021-08-02	United States
N_215_C	N	215	SRR15491679	28916	G	T	0,999455	2021-08-02	United States
N_377_Y	N	377	SRR15491679	29402	G	T	0,999452	2021-08-02	United States
ORF1ab_1306_S	ORF1ab	1306	SRR15491680	4181	G	T	0,999953	2021-08-02	United States
ORF1ab_2046_L	ORF1ab	2046	SRR15491680	6402	C	T	0,997807	2021-08-02	United States
ORF1ab_2287_S	ORF1ab	2287	SRR15491680	7124	C	T	0,989333	2021-08-02	United States
ORF1ab_2930_L	ORF1ab	2930	SRR15491680	9053	G	T	0,999917	2021-08-02	United States
ORF1ab_3255_I	ORF1ab	3255	SRR15491680	10029	C	T	0,999621	2021-08-02	United States
ORF1ab_3646_A	ORF1ab	3646	SRR15491680	11201	A	G	0,999592	2021-08-02	United States
ORF1ab_314_L	ORF1ab	314	SRR15491680	14408	C	T	0,995458	2021-08-02	United States
ORF1ab_662_S	ORF1ab	662	SRR15491680	15451	G	A	0,997783	2021-08-02	United States
ORF1ab_1000_L	ORF1ab	1000	SRR15491680	16466	C	T	1	2021-08-02	United States
ORF1ab_1257_V	ORF1ab	1257	SRR15491680	17236	A	G	0,99989	2021-08-02	United States
ORF1ab_1918_V	ORF1ab	1918	SRR15491680	19220	C	T	0,999528	2021-08-02	United States
S_19_R	S	19	SRR15491680	21618	C	G	1	2021-08-02	United States
S_30_H	S	30	SRR15491680	21650	A	C	0,0588235	2021-08-02	United States
S_156_NA	S	156	SRR15491680	22028	G	-AGTTCA	0,999735	2021-08-02	United States
S_452_R	S	452	SRR15491680	22917	T	G	1	2021-08-02	United States
S_478_K	S	478	SRR15491680	22995	C	A	0,99911	2021-08-02	United States
S_614_G	S	614	SRR15491680	23403	A	G	0,999761	2021-08-02	United States
S_681_R	S	681	SRR15491680	23604	C	G	1	2021-08-02	United States
S_950_N	S	950	SRR15491680	24410	G	A	0,987943	2021-08-02	United States
ORF3a_26_L	ORF3a	26	SRR15491680	25469	C	T	0,999905	2021-08-02	United States
M_82_T	M	82	SRR15491680	26767	T	C	0,999804	2021-08-02	United States
ORF7a_82_A	ORF7a	82	SRR15491680	27638	T	C	1	2021-08-02	United States
ORF7a_120_I	ORF7a	120	SRR15491680	27752	C	T	0,997992	2021-08-02	United States
ORF7b_40_I	ORF7b	40	SRR15491680	27874	C	T	0,999616	2021-08-02	United States
ORF8_118_NA	ORF8	118	SRR15491680	28247	A	-GATTTC	0,83134	2021-08-02	United States
ORF8_119_V	ORF8	119	SRR15491680	28249	A	T	0,983784	2021-08-02	United States
ORF8_120_L	ORF8	120	SRR15491680	28253	C	A	0,995028	2021-08-02	United States
N_63_G	N	63	SRR15491680	28461	A	G	0,965644	2021-08-02	United States
N_203_M	N	203	SRR15491680	28881	G	T	0,999632	2021-08-02	United States
N_214_NA	N	214	SRR15491680	28913	G	-GCGGTGATGCTGCTCTT	0,0581143	2021-08-02	United States
N_215_C	N	215	SRR15491680	28916	G	T	1	2021-08-02	United States
N_377_Y	N	377	SRR15491680	29402	G	T	1	2021-08-02	United States
ORF1ab_1306_S	ORF1ab	1306	SRR15491683	4181	G	T	0,999676	2021-08-02	United States
ORF1ab_2007_I	ORF1ab	2007	SRR15491683	6285	C	T	0,999756	2021-08-02	United States
ORF1ab_2046_L	ORF1ab	2046	SRR15491683	6402	C	T	0,998235	2021-08-02	United States
ORF1ab_2287_S	ORF1ab	2287	SRR15491683	7124	C	T	1	2021-08-02	United States
ORF1ab_2836_I	ORF1ab	2836	SRR15491683	8772	C	T	0,999057	2021-08-02	United States
ORF1ab_2930_L	ORF1ab	2930	SRR15491683	9053	G	T	1	2021-08-02	United States
ORF1ab_3255_I	ORF1ab	3255	SRR15491683	10029	C	T	0,999816	2021-08-02	United States
ORF1ab_3646_A	ORF1ab	3646	SRR15491683	11201	A	G	0,999234	2021-08-02	United States
ORF1ab_314_L	ORF1ab	314	SRR15491683	14408	C	T	1	2021-08-02	United States
ORF1ab_662_S	ORF1ab	662	SRR15491683	15451	G	A	0,999091	2021-08-02	United States
ORF1ab_1000_L	ORF1ab	1000	SRR15491683	16466	C	T	0,999645	2021-08-02	United States
ORF1ab_1918_V	ORF1ab	1918	SRR15491683	19220	C	T	0,999667	2021-08-02	United States
ORF1ab_2635_H	ORF1ab	2635	SRR15491683	21372	G	T	1	2021-08-02	United States
S_19_R	S	19	SRR15491683	21618	C	G	1	2021-08-02	United States
S_27_S	S	27	SRR15491683	21641	G	T	1	2021-08-02	United States
S_95_I	S	95	SRR15491683	21846	C	T	1	2021-08-02	United States
S_142_D	S	142	SRR15491683	21987	G	A	0,626168	2021-08-02	United States
S_156_NA	S	156	SRR15491683	22028	G	-AGTTCA	0,999452	2021-08-02	United States
S_452_R	S	452	SRR15491683	22917	T	G	0,999327	2021-08-02	United States
S_478_K	S	478	SRR15491683	22995	C	A	0,998818	2021-08-02	United States
S_614_G	S	614	SRR15491683	23403	A	G	0,999947	2021-08-02	United States
S_681_R	S	681	SRR15491683	23604	C	G	1	2021-08-02	United States
S_950_N	S	950	SRR15491683	24410	G	A	0,948196	2021-08-02	United States
ORF3a_26_L	ORF3a	26	SRR15491683	25469	C	T	1	2021-08-02	United States
ORF3a_217_I	ORF3a	217	SRR15491683	26042	C	T	1	2021-08-02	United States
M_82_T	M	82	SRR15491683	26767	T	C	0,999854	2021-08-02	United States
ORF7a_71_I	ORF7a	71	SRR15491683	27604	G	A	0,999853	2021-08-02	United States
ORF7a_82_A	ORF7a	82	SRR15491683	27638	T	C	0,998987	2021-08-02	United States
ORF7a_120_I	ORF7a	120	SRR15491683	27752	C	T	0,998922	2021-08-02	United States
ORF7b_40_I	ORF7b	40	SRR15491683	27874	C	T	1	2021-08-02	United States
ORF8_118_NA	ORF8	118	SRR15491683	28247	A	-GATTTC	0,842319	2021-08-02	United States
ORF8_120_L	ORF8	120	SRR15491683	28253	C	A	0,954268	2021-08-02	United States
N_63_G	N	63	SRR15491683	28461	A	G	0,984447	2021-08-02	United States
N_203_M	N	203	SRR15491683	28881	G	T	1	2021-08-02	United States
N_215_C	N	215	SRR15491683	28916	G	T	0,999405	2021-08-02	United States
N_377_Y	N	377	SRR15491683	29402	G	T	0,999596	2021-08-02	United States
ORF1ab_767_K	ORF1ab	767	SRR15491686	2564	G	A	0,999787	2021-07-31	United States
ORF1ab_1228_G	ORF1ab	1228	SRR15491686	3948	A	G	0,999798	2021-07-31	United States
ORF1ab_1306_S	ORF1ab	1306	SRR15491686	4181	G	T	1	2021-07-31	United States
ORF1ab_2046_L	ORF1ab	2046	SRR15491686	6402	C	T	0,999046	2021-07-31	United States
ORF1ab_2287_S	ORF1ab	2287	SRR15491686	7124	C	T	0,999705	2021-07-31	United States
ORF1ab_2930_L	ORF1ab	2930	SRR15491686	9053	G	T	0,999711	2021-07-31	United States
ORF1ab_3255_I	ORF1ab	3255	SRR15491686	10029	C	T	0,999894	2021-07-31	United States
ORF1ab_3646_A	ORF1ab	3646	SRR15491686	11201	A	G	0,999756	2021-07-31	United States
ORF1ab_3766_F	ORF1ab	3766	SRR15491686	11562	G	T	0,828707	2021-07-31	United States
ORF1ab_314_L	ORF1ab	314	SRR15491686	14408	C	T	0,999395	2021-07-31	United States
ORF1ab_662_S	ORF1ab	662	SRR15491686	15451	G	A	0,999544	2021-07-31	United States
ORF1ab_1000_L	ORF1ab	1000	SRR15491686	16466	C	T	0,99957	2021-07-31	United States
ORF1ab_1918_V	ORF1ab	1918	SRR15491686	19220	C	T	0,999612	2021-07-31	United States
S_19_R	S	19	SRR15491686	21618	C	G	1	2021-07-31	United States
S_142_D	S	142	SRR15491686	21987	G	A	0,653285	2021-07-31	United States
S_156_NA	S	156	SRR15491686	22028	G	-AGTTCA	0,999569	2021-07-31	United States
S_452_R	S	452	SRR15491686	22917	T	G	0,999214	2021-07-31	United States
S_478_K	S	478	SRR15491686	22995	C	A	0,999619	2021-07-31	United States
S_614_G	S	614	SRR15491686	23403	A	G	0,999956	2021-07-31	United States
S_681_R	S	681	SRR15491686	23604	C	G	1	2021-07-31	United States
S_950_N	S	950	SRR15491686	24410	G	A	0,940796	2021-07-31	United States
ORF3a_26_L	ORF3a	26	SRR15491686	25469	C	T	0,999652	2021-07-31	United States
ORF3a_239_Q	ORF3a	239	SRR15491686	26107	G	C	0,999771	2021-07-31	United States
M_82_T	M	82	SRR15491686	26767	T	C	0,999755	2021-07-31	United States
ORF7a_82_A	ORF7a	82	SRR15491686	27638	T	C	1	2021-07-31	United States
ORF7a_120_I	ORF7a	120	SRR15491686	27752	C	T	0,999325	2021-07-31	United States
ORF7b_40_I	ORF7b	40	SRR15491686	27874	C	T	0,999692	2021-07-31	United States
ORF8_118_NA	ORF8	118	SRR15491686	28247	A	-GATTTC	0,814089	2021-07-31	United States
ORF8_120_L	ORF8	120	SRR15491686	28253	C	A	0,994872	2021-07-31	United States
N_63_G	N	63	SRR15491686	28461	A	G	0,977678	2021-07-31	United States
N_203_M	N	203	SRR15491686	28881	G	T	0,999649	2021-07-31	United States
N_215_C	N	215	SRR15491686	28916	G	T	0,999091	2021-07-31	United States
N_377_Y	N	377	SRR15491686	29402	G	T	0,996798	2021-07-31	United States
ORF1ab_138_T	ORF1ab	138	SRR15491688	677	G	A	0,999416	2021-08-02	United States
ORF1ab_309_L	ORF1ab	309	SRR15491688	1191	C	T	1	2021-08-02	United States
ORF1ab_1640_L	ORF1ab	1640	SRR15491688	5184	C	T	1	2021-08-02	United States
ORF1ab_1921_Q	ORF1ab	1921	SRR15491688	6027	C	A	1	2021-08-02	United States
ORF1ab_2980_N	ORF1ab	2980	SRR15491688	9203	G	A	0,999385	2021-08-02	United States
ORF1ab_3138_S	ORF1ab	3138	SRR15491688	9678	T	C	0,999873	2021-08-02	United States
ORF1ab_3580_Q	ORF1ab	3580	SRR15491688	11005	C	A	0,984341	2021-08-02	United States
ORF1ab_3603_NA	ORF1ab	3603	SRR15491688	11074	C	+T	0,140772	2021-08-02	United States
ORF1ab_314_L	ORF1ab	314	SRR15491688	14408	C	T	0,999877	2021-08-02	United States
ORF1ab_2310_R	ORF1ab	2310	SRR15491688	20396	A	G	1	2021-08-02	United States
S_3_A	S	3	SRR15491688	21570	T	C	0,256528	2021-08-02	United States
S_19_R	S	19	SRR15491688	21618	C	G	1	2021-08-02	United States
S_30_H	S	30	SRR15491688	21650	A	C	0,0842349	2021-08-02	United States
S_156_NA	S	156	SRR15491688	22028	G	-AGTTCA	1	2021-08-02	United States
S_452_R	S	452	SRR15491688	22917	T	G	0,998856	2021-08-02	United States
S_478_K	S	478	SRR15491688	22995	C	A	1	2021-08-02	United States
S_614_G	S	614	SRR15491688	23403	A	G	0,99987	2021-08-02	United States
S_681_R	S	681	SRR15491688	23604	C	G	0,999518	2021-08-02	United States
S_684_V	S	684	SRR15491688	23613	C	T	0,999822	2021-08-02	United States
S_950_N	S	950	SRR15491688	24410	G	A	0,982104	2021-08-02	United States
S_1189_I	S	1189	SRR15491688	25127	G	A	0,0995202	2021-08-02	United States
ORF3a_26_L	ORF3a	26	SRR15491688	25469	C	T	0,999893	2021-08-02	United States
M_82_T	M	82	SRR15491688	26767	T	C	0,999664	2021-08-02	United States
N_63_G	N	63	SRR15491688	28461	A	G	0,945339	2021-08-02	United States
N_203_M	N	203	SRR15491688	28881	G	T	1	2021-08-02	United States
N_377_Y	N	377	SRR15491688	29402	G	T	0,994652	2021-08-02	United States
ORF1ab_249_NA	ORF1ab	249	SRR15491689	1011	A	-TG	0,061721	2021-08-02	United States
ORF1ab_880_NA	ORF1ab	880	SRR15491689	2904	T	+A	0,0567513	2021-08-02	United States
ORF1ab_1233_*	ORF1ab	1233	SRR15491689	3962	A	T	0,0736312	2021-08-02	United States
ORF1ab_1306_S	ORF1ab	1306	SRR15491689	4181	G	T	1	2021-08-02	United States
ORF1ab_1370_I	ORF1ab	1370	SRR15491689	4374	C	T	0,072	2021-08-02	United States
ORF1ab_1421_NA	ORF1ab	1421	SRR15491689	4528	A	-TTTT	0,0629641	2021-08-02	United States
ORF1ab_1677_S	ORF1ab	1677	SRR15491689	5294	G	T	0,112694	2021-08-02	United States
ORF1ab_1779_S	ORF1ab	1779	SRR15491689	5601	T	C	0,0710313	2021-08-02	United States
ORF1ab_2046_L	ORF1ab	2046	SRR15491689	6402	C	T	0,997157	2021-08-02	United States
ORF1ab_2554_V	ORF1ab	2554	SRR15491689	7926	C	T	1	2021-08-02	United States
ORF1ab_2930_L	ORF1ab	2930	SRR15491689	9053	G	T	0,999839	2021-08-02	United States
ORF1ab_3255_I	ORF1ab	3255	SRR15491689	10029	C	T	0,998316	2021-08-02	United States
ORF1ab_3646_A	ORF1ab	3646	SRR15491689	11201	A	G	0,995508	2021-08-02	United States
ORF1ab_3752_I	ORF1ab	3752	SRR15491689	11521	G	T	0,0973389	2021-08-02	United States
ORF1ab_3947_NA	ORF1ab	3947	SRR15491689	12106	G	-T	0,0737326	2021-08-02	United States
ORF1ab_4382_I	ORF1ab	4382	SRR15491689	13410	G	T	0,991525	2021-08-02	United States
ORF1ab_76_I	ORF1ab	76	SRR15491689	13694	C	T	0,0711291	2021-08-02	United States
ORF1ab_81_P	ORF1ab	81	SRR15491689	13709	T	C	0,062037	2021-08-02	United States
ORF1ab_99_A	ORF1ab	99	SRR15491689	13763	G	C	0,0501449	2021-08-02	United States
ORF1ab_138_F	ORF1ab	138	SRR15491689	13879	G	T	0,0767785	2021-08-02	United States
ORF1ab_153_L	ORF1ab	153	SRR15491689	13925	G	T	0,0670536	2021-08-02	United States
ORF1ab_183_V	ORF1ab	183	SRR15491689	14014	T	G	0,999927	2021-08-02	United States
ORF1ab_314_L	ORF1ab	314	SRR15491689	14408	C	T	0,999042	2021-08-02	United States
ORF1ab_407_H	ORF1ab	407	SRR15491689	14686	A	C	0,0960727	2021-08-02	United States
ORF1ab_484_F	ORF1ab	484	SRR15491689	14917	G	T	0,0838628	2021-08-02	United States
ORF1ab_662_S	ORF1ab	662	SRR15491689	15451	G	A	0,995286	2021-08-02	United States
ORF1ab_1000_L	ORF1ab	1000	SRR15491689	16466	C	T	1	2021-08-02	United States
ORF1ab_1088_P	ORF1ab	1088	SRR15491689	16730	T	C	0,122669	2021-08-02	United States
ORF1ab_1458_L	ORF1ab	1458	SRR15491689	17840	C	T	0,0782789	2021-08-02	United States
ORF1ab_1674_L	ORF1ab	1674	SRR15491689	18487	A	C	0,0954595	2021-08-02	United States
ORF1ab_1918_V	ORF1ab	1918	SRR15491689	19220	C	T	0,999516	2021-08-02	United States
ORF1ab_2118_L	ORF1ab	2118	SRR15491689	19820	C	T	0,232514	2021-08-02	United States
S_19_R	S	19	SRR15491689	21618	C	G	0,985981	2021-08-02	United States
S_30_H	S	30	SRR15491689	21650	A	C	0,11165	2021-08-02	United States
S_452_R	S	452	SRR15491689	22917	T	G	1	2021-08-02	United States
S_478_K	S	478	SRR15491689	22995	C	A	1	2021-08-02	United States
S_614_G	S	614	SRR15491689	23403	A	G	0,999856	2021-08-02	United States
S_681_R	S	681	SRR15491689	23604	C	G	0,999002	2021-08-02	United States
S_847_K	S	847	SRR15491689	24102	G	A	0,0851571	2021-08-02	United States
S_932_NA	S	932	SRR15491689	24358	C	+A	0,0612824	2021-08-02	United States
S_950_N	S	950	SRR15491689	24410	G	A	0,993972	2021-08-02	United States
ORF3a_26_L	ORF3a	26	SRR15491689	25469	C	T	0,999877	2021-08-02	United States
M_82_T	M	82	SRR15491689	26767	T	C	0,999634	2021-08-02	United States
ORF7b_40_I	ORF7b	40	SRR15491689	27874	C	T	0,999652	2021-08-02	United States
ORF8_67_F	ORF8	67	SRR15491689	28093	C	T	0,995806	2021-08-02	United States
ORF8_118_NA	ORF8	118	SRR15491689	28247	A	-GATTTC	0,856885	2021-08-02	United States
ORF8_120_L	ORF8	120	SRR15491689	28253	C	A	0,957219	2021-08-02	United States
N_63_G	N	63	SRR15491689	28461	A	G	0,995278	2021-08-02	United States
N_203_M	N	203	SRR15491689	28881	G	T	1	2021-08-02	United States
N_215_C	N	215	SRR15491689	28916	G	T	1	2021-08-02	United States
ORF10_12_NA	ORF10	12	SRR15491689	29593	G	-AT	0,438679	2021-08-02	United States
ORF1ab_140_NA	ORF1ab	140	SRR15491691	685	A	-AAGTCATTT	0,988033	2021-08-02	United States
ORF1ab_216_Y	ORF1ab	216	SRR15491691	912	C	A	0,999647	2021-08-02	United States
ORF1ab_1306_S	ORF1ab	1306	SRR15491691	4181	G	T	0,999856	2021-08-02	United States
ORF1ab_2046_L	ORF1ab	2046	SRR15491691	6402	C	T	0,997499	2021-08-02	United States
ORF1ab_2183_I	ORF1ab	2183	SRR15491691	6813	C	T	0,999416	2021-08-02	United States
ORF1ab_2287_S	ORF1ab	2287	SRR15491691	7124	C	T	1	2021-08-02	United States
ORF1ab_2930_L	ORF1ab	2930	SRR15491691	9053	G	T	0,99937	2021-08-02	United States
ORF1ab_3255_I	ORF1ab	3255	SRR15491691	10029	C	T	0,999501	2021-08-02	United States
ORF1ab_3646_A	ORF1ab	3646	SRR15491691	11201	A	G	0,99968	2021-08-02	United States
ORF1ab_314_L	ORF1ab	314	SRR15491691	14408	C	T	0,999518	2021-08-02	United States
ORF1ab_662_S	ORF1ab	662	SRR15491691	15451	G	A	0,997432	2021-08-02	United States
ORF1ab_1000_L	ORF1ab	1000	SRR15491691	16466	C	T	0,999323	2021-08-02	United States
ORF1ab_1918_V	ORF1ab	1918	SRR15491691	19220	C	T	0,999555	2021-08-02	United States
ORF1ab_2095_G	ORF1ab	2095	SRR15491691	19751	A	G	0,0588121	2021-08-02	United States
S_19_R	S	19	SRR15491691	21618	C	G	1	2021-08-02	United States
S_95_I	S	95	SRR15491691	21846	C	T	1	2021-08-02	United States
S_142_D	S	142	SRR15491691	21987	G	A	0,722581	2021-08-02	United States
S_156_NA	S	156	SRR15491691	22028	G	-AGTTCA	0,999175	2021-08-02	United States
S_452_R	S	452	SRR15491691	22917	T	G	0,999443	2021-08-02	United States
S_478_K	S	478	SRR15491691	22995	C	A	1	2021-08-02	United States
S_614_G	S	614	SRR15491691	23403	A	G	0,999874	2021-08-02	United States
S_681_R	S	681	SRR15491691	23604	C	G	0,999753	2021-08-02	United States
S_950_N	S	950	SRR15491691	24410	G	A	0,951026	2021-08-02	United States
ORF3a_26_L	ORF3a	26	SRR15491691	25469	C	T	0,99979	2021-08-02	United States
M_82_T	M	82	SRR15491691	26767	T	C	0,999846	2021-08-02	United States
ORF7a_82_A	ORF7a	82	SRR15491691	27638	T	C	1	2021-08-02	United States
ORF7a_120_I	ORF7a	120	SRR15491691	27752	C	T	0,996858	2021-08-02	United States
ORF7b_40_I	ORF7b	40	SRR15491691	27874	C	T	0,99984	2021-08-02	United States
ORF8_118_NA	ORF8	118	SRR15491691	28247	A	-GATTTC	0,839281	2021-08-02	United States
ORF8_119_V	ORF8	119	SRR15491691	28249	A	T	0,984615	2021-08-02	United States
ORF8_120_L	ORF8	120	SRR15491691	28253	C	A	0,983638	2021-08-02	United States
N_63_G	N	63	SRR15491691	28461	A	G	0,943627	2021-08-02	United States
N_203_M	N	203	SRR15491691	28881	G	T	0,999828	2021-08-02	United States
N_215_C	N	215	SRR15491691	28916	G	T	0,999221	2021-08-02	United States
N_254_V	N	254	SRR15491691	29034	C	T	0,0548256	2021-08-02	United States
N_377_Y	N	377	SRR15491691	29402	G	T	0,994464	2021-08-02	United States
ORF1ab_309_L	ORF1ab	309	SRR15491692	1191	C	T	1	2021-08-02	United States
ORF1ab_538_A	ORF1ab	538	SRR15491692	1877	T	G	0,885268	2021-08-02	United States
ORF1ab_804_S	ORF1ab	804	SRR15491692	2675	C	T	0,998312	2021-08-02	United States
ORF1ab_1184_E	ORF1ab	1184	SRR15491692	3817	C	A	0,999841	2021-08-02	United States
ORF1ab_1640_L	ORF1ab	1640	SRR15491692	5184	C	T	0,999029	2021-08-02	United States
ORF1ab_3209_V	ORF1ab	3209	SRR15491692	9891	C	T	0,997216	2021-08-02	United States
ORF1ab_3718_A	ORF1ab	3718	SRR15491692	11418	T	C	0,999671	2021-08-02	United States
ORF1ab_314_L	ORF1ab	314	SRR15491692	14408	C	T	0,998795	2021-08-02	United States
ORF1ab_662_S	ORF1ab	662	SRR15491692	15451	G	A	0,997259	2021-08-02	United States
ORF1ab_1000_L	ORF1ab	1000	SRR15491692	16466	C	T	1	2021-08-02	United States
ORF1ab_1441_H	ORF1ab	1441	SRR15491692	17790	G	T	0,999828	2021-08-02	United States
ORF1ab_1570_L	ORF1ab	1570	SRR15491692	18176	C	T	0,999083	2021-08-02	United States
ORF1ab_1898_F	ORF1ab	1898	SRR15491692	19160	C	T	0,999649	2021-08-02	United States
ORF1ab_2417_I	ORF1ab	2417	SRR15491692	20718	G	T	0,998431	2021-08-02	United States
S_19_R	S	19	SRR15491692	21618	C	G	1	2021-08-02	United States
S_156_NA	S	156	SRR15491692	22028	G	-AGTTCA	1	2021-08-02	United States
S_452_R	S	452	SRR15491692	22917	T	G	1	2021-08-02	United States
S_478_K	S	478	SRR15491692	22995	C	A	1	2021-08-02	United States
S_614_G	S	614	SRR15491692	23403	A	G	1	2021-08-02	United States
S_681_R	S	681	SRR15491692	23604	C	G	0,999431	2021-08-02	United States
S_950_N	S	950	SRR15491692	24410	G	A	0,973949	2021-08-02	United States
ORF3a_26_L	ORF3a	26	SRR15491692	25469	C	T	1	2021-08-02	United States
M_82_T	M	82	SRR15491692	26767	T	C	1	2021-08-02	United States
ORF7a_82_A	ORF7a	82	SRR15491692	27638	T	C	1	2021-08-02	United States
ORF7a_116_F	ORF7a	116	SRR15491692	27739	C	T	1	2021-08-02	United States
ORF7a_120_I	ORF7a	120	SRR15491692	27752	C	T	1	2021-08-02	United States
ORF8_118_NA	ORF8	118	SRR15491692	28247	A	-GATTTC	0,832961	2021-08-02	United States
ORF8_120_L	ORF8	120	SRR15491692	28253	C	A	0,995122	2021-08-02	United States
N_63_G	N	63	SRR15491692	28461	A	G	0,990056	2021-08-02	United States
N_203_M	N	203	SRR15491692	28881	G	T	0,999497	2021-08-02	United States
N_377_Y	N	377	SRR15491692	29402	G	T	0,998551	2021-08-02	United States
ORF1ab_403_A	ORF1ab	403	SRR15491693	1472	A	G	0,304112	2021-08-02	United States
ORF1ab_1306_S	ORF1ab	1306	SRR15491693	4181	G	T	0,999924	2021-08-02	United States
ORF1ab_2046_L	ORF1ab	2046	SRR15491693	6402	C	T	0,998403	2021-08-02	United States
ORF1ab_2287_S	ORF1ab	2287	SRR15491693	7124	C	T	0,999674	2021-08-02	United States
ORF1ab_2930_L	ORF1ab	2930	SRR15491693	9053	G	T	0,99958	2021-08-02	United States
ORF1ab_3255_I	ORF1ab	3255	SRR15491693	10029	C	T	0,999625	2021-08-02	United States
ORF1ab_3646_A	ORF1ab	3646	SRR15491693	11201	A	G	0,999636	2021-08-02	United States
ORF1ab_314_L	ORF1ab	314	SRR15491693	14408	C	T	0,998854	2021-08-02	United States
ORF1ab_662_S	ORF1ab	662	SRR15491693	15451	G	A	0,99919	2021-08-02	United States
ORF1ab_1000_L	ORF1ab	1000	SRR15491693	16466	C	T	0,999809	2021-08-02	United States
ORF1ab_1219_S	ORF1ab	1219	SRR15491693	17122	G	T	0,999631	2021-08-02	United States
ORF1ab_1664_S	ORF1ab	1664	SRR15491693	18457	C	T	0,0594322	2021-08-02	United States
ORF1ab_1918_V	ORF1ab	1918	SRR15491693	19220	C	T	0,999288	2021-08-02	United States
ORF1ab_2306_V	ORF1ab	2306	SRR15491693	20384	C	T	0,99959	2021-08-02	United States
S_19_R	S	19	SRR15491693	21618	C	G	0,999883	2021-08-02	United States
S_95_I	S	95	SRR15491693	21846	C	T	0,999767	2021-08-02	United States
S_142_D	S	142	SRR15491693	21987	G	A	0,236382	2021-08-02	United States
S_156_NA	S	156	SRR15491693	22028	G	-AGTTCA	0,998344	2021-08-02	United States
S_452_R	S	452	SRR15491693	22917	T	G	0,999515	2021-08-02	United States
S_478_K	S	478	SRR15491693	22995	C	A	0,999805	2021-08-02	United States
S_614_G	S	614	SRR15491693	23403	A	G	0,999825	2021-08-02	United States
S_681_R	S	681	SRR15491693	23604	C	G	1	2021-08-02	United States
S_950_N	S	950	SRR15491693	24410	G	A	0,590943	2021-08-02	United States
ORF3a_26_L	ORF3a	26	SRR15491693	25469	C	T	1	2021-08-02	United States
M_82_T	M	82	SRR15491693	26767	T	C	0,99984	2021-08-02	United States
ORF7a_82_A	ORF7a	82	SRR15491693	27638	T	C	0,999656	2021-08-02	United States
ORF7a_120_I	ORF7a	120	SRR15491693	27752	C	T	0,999516	2021-08-02	United States
ORF7b_40_I	ORF7b	40	SRR15491693	27874	C	T	0,999657	2021-08-02	United States
ORF8_31_F	ORF8	31	SRR15491693	27985	A	T	0,999794	2021-08-02	United States
ORF8_118_NA	ORF8	118	SRR15491693	28247	A	-GATTTC	0,839886	2021-08-02	United States
ORF8_119_V	ORF8	119	SRR15491693	28249	A	T	0,982857	2021-08-02	United States
ORF8_120_L	ORF8	120	SRR15491693	28253	C	A	0,995684	2021-08-02	United States
N_63_G	N	63	SRR15491693	28461	A	G	0,934065	2021-08-02	United States
N_203_M	N	203	SRR15491693	28881	G	T	0,999901	2021-08-02	United States
N_215_C	N	215	SRR15491693	28916	G	T	0,999391	2021-08-02	United States
N_377_Y	N	377	SRR15491693	29402	G	T	0,998824	2021-08-02	United States
ORF1ab_361_L	ORF1ab	361	SRR15491694	1347	C	T	0,999316	2021-08-02	United States
ORF1ab_1306_S	ORF1ab	1306	SRR15491694	4181	G	T	0,999698	2021-08-02	United States
ORF1ab_1396_N	ORF1ab	1396	SRR15491694	4453	A	C	0,999675	2021-08-02	United States
ORF1ab_2046_L	ORF1ab	2046	SRR15491694	6402	C	T	0,994266	2021-08-02	United States
ORF1ab_2092_Y	ORF1ab	2092	SRR15491694	6539	C	T	0,936227	2021-08-02	United States
ORF1ab_2287_S	ORF1ab	2287	SRR15491694	7124	C	T	1	2021-08-02	United States
ORF1ab_2605_S	ORF1ab	2605	SRR15491694	8078	C	T	0,999761	2021-08-02	United States
ORF1ab_2930_L	ORF1ab	2930	SRR15491694	9053	G	T	1	2021-08-02	United States
ORF1ab_3255_I	ORF1ab	3255	SRR15491694	10029	C	T	0,99992	2021-08-02	United States
ORF1ab_3646_A	ORF1ab	3646	SRR15491694	11201	A	G	0,999554	2021-08-02	United States
ORF1ab_3731_V	ORF1ab	3731	SRR15491694	11456	A	G	0,999958	2021-08-02	United States
ORF1ab_314_L	ORF1ab	314	SRR15491694	14408	C	T	1	2021-08-02	United States
ORF1ab_662_S	ORF1ab	662	SRR15491694	15451	G	A	0,998463	2021-08-02	United States
ORF1ab_1000_L	ORF1ab	1000	SRR15491694	16466	C	T	0,999101	2021-08-02	United States
ORF1ab_1918_V	ORF1ab	1918	SRR15491694	19220	C	T	0,99924	2021-08-02	United States
S_19_R	S	19	SRR15491694	21618	C	G	0,999699	2021-08-02	United States
S_142_D	S	142	SRR15491694	21987	G	A	0,684729	2021-08-02	United States
S_156_NA	S	156	SRR15491694	22028	G	-AGTTCA	0,999142	2021-08-02	United States
S_452_R	S	452	SRR15491694	22917	T	G	1	2021-08-02	United States
S_478_K	S	478	SRR15491694	22995	C	A	1	2021-08-02	United States
S_614_G	S	614	SRR15491694	23403	A	G	0,999711	2021-08-02	United States
S_681_R	S	681	SRR15491694	23604	C	G	0,999395	2021-08-02	United States
S_950_N	S	950	SRR15491694	24410	G	A	0,962538	2021-08-02	United States
ORF3a_26_L	ORF3a	26	SRR15491694	25469	C	T	0,99977	2021-08-02	United States
M_70_F	M	70	SRR15491694	26730	G	T	0,999106	2021-08-02	United States
M_82_T	M	82	SRR15491694	26767	T	C	0,999233	2021-08-02	United States
ORF7a_82_A	ORF7a	82	SRR15491694	27638	T	C	0,996491	2021-08-02	United States
ORF7a_120_I	ORF7a	120	SRR15491694	27752	C	T	0,999007	2021-08-02	United States
ORF7a_121_G	ORF7a	121	SRR15491694	27755	A	G	1	2021-08-02	United States
ORF7b_3_*	ORF7b	3	SRR15491694	27762	G	T	1	2021-08-02	United States
ORF7b_40_I	ORF7b	40	SRR15491694	27874	C	T	0,999552	2021-08-02	United States
ORF8_118_NA	ORF8	118	SRR15491694	28247	A	-GATTTC	0,888256	2021-08-02	United States
ORF8_119_V	ORF8	119	SRR15491694	28249	A	T	1	2021-08-02	United States
ORF8_120_L	ORF8	120	SRR15491694	28253	C	A	0,99533	2021-08-02	United States
N_63_G	N	63	SRR15491694	28461	A	G	0,963876	2021-08-02	United States
N_203_M	N	203	SRR15491694	28881	G	T	1	2021-08-02	United States
N_215_C	N	215	SRR15491694	28916	G	T	1	2021-08-02	United States
N_377_Y	N	377	SRR15491694	29402	G	T	1	2021-08-02	United States
ORF1ab_83_NA	ORF1ab	83	SRR15491696	514	T	-GTTATG	0,889062	2021-08-02	United States
ORF1ab_140_NA	ORF1ab	140	SRR15491696	685	A	-AAGTCATTT	0,978118	2021-08-02	United States
ORF1ab_216_Y	ORF1ab	216	SRR15491696	912	C	A	0,999581	2021-08-02	United States
ORF1ab_736_L	ORF1ab	736	SRR15491696	2472	C	T	0,999743	2021-08-02	United States
ORF1ab_1306_S	ORF1ab	1306	SRR15491696	4181	G	T	0,999887	2021-08-02	United States
ORF1ab_2046_L	ORF1ab	2046	SRR15491696	6402	C	T	0,998128	2021-08-02	United States
ORF1ab_2287_S	ORF1ab	2287	SRR15491696	7124	C	T	0,999781	2021-08-02	United States
ORF1ab_2930_L	ORF1ab	2930	SRR15491696	9053	G	T	0,999666	2021-08-02	United States
ORF1ab_3255_I	ORF1ab	3255	SRR15491696	10029	C	T	0,999598	2021-08-02	United States
ORF1ab_3646_A	ORF1ab	3646	SRR15491696	11201	A	G	0,99954	2021-08-02	United States
ORF1ab_314_L	ORF1ab	314	SRR15491696	14408	C	T	0,999274	2021-08-02	United States
ORF1ab_662_S	ORF1ab	662	SRR15491696	15451	G	A	0,999428	2021-08-02	United States
ORF1ab_1000_L	ORF1ab	1000	SRR15491696	16466	C	T	0,999867	2021-08-02	United States
ORF1ab_1918_V	ORF1ab	1918	SRR15491696	19220	C	T	0,999345	2021-08-02	United States
S_19_R	S	19	SRR15491696	21618	C	G	0,999868	2021-08-02	United States
S_95_I	S	95	SRR15491696	21846	C	T	0,999704	2021-08-02	United States
S_142_D	S	142	SRR15491696	21987	G	A	0,697244	2021-08-02	United States
S_156_NA	S	156	SRR15491696	22028	G	-AGTTCA	0,99853	2021-08-02	United States
S_452_R	S	452	SRR15491696	22917	T	G	0,999829	2021-08-02	United States
S_478_K	S	478	SRR15491696	22995	C	A	1	2021-08-02	United States
S_614_G	S	614	SRR15491696	23403	A	G	0,999737	2021-08-02	United States
S_681_R	S	681	SRR15491696	23604	C	G	0,999819	2021-08-02	United States
S_950_N	S	950	SRR15491696	24410	G	A	0,94629	2021-08-02	United States
ORF3a_26_L	ORF3a	26	SRR15491696	25469	C	T	0,999684	2021-08-02	United States
M_82_T	M	82	SRR15491696	26767	T	C	0,999922	2021-08-02	United States
ORF7a_82_A	ORF7a	82	SRR15491696	27638	T	C	0,999869	2021-08-02	United States
ORF7a_120_I	ORF7a	120	SRR15491696	27752	C	T	0,999504	2021-08-02	United States
ORF7b_40_I	ORF7b	40	SRR15491696	27874	C	T	0,999454	2021-08-02	United States
ORF8_118_NA	ORF8	118	SRR15491696	28247	A	-GATTTC	0,852158	2021-08-02	United States
ORF8_119_V	ORF8	119	SRR15491696	28249	A	T	0,990476	2021-08-02	United States
ORF8_120_L	ORF8	120	SRR15491696	28253	C	A	0,974307	2021-08-02	United States
N_63_G	N	63	SRR15491696	28461	A	G	0,886765	2021-08-02	United States
N_203_M	N	203	SRR15491696	28881	G	T	0,999869	2021-08-02	United States
N_215_C	N	215	SRR15491696	28916	G	T	0,999471	2021-08-02	United States
N_377_Y	N	377	SRR15491696	29402	G	T	0,998829	2021-08-02	United States
ORF1ab_83_NA	ORF1ab	83	SRR15491697	514	T	-GTTATG	0,0941111	2021-08-02	United States
ORF1ab_124_C	ORF1ab	124	SRR15491697	635	C	T	0,238939	2021-08-02	United States
ORF1ab_640_D	ORF1ab	640	SRR15491697	2185	G	T	0,997794	2021-08-02	United States
ORF1ab_1251_G	ORF1ab	1251	SRR15491697	4017	A	G	0,240688	2021-08-02	United States
ORF1ab_1640_L	ORF1ab	1640	SRR15491697	5184	C	T	0,999286	2021-08-02	United States
ORF1ab_3209_V	ORF1ab	3209	SRR15491697	9891	C	T	0,999665	2021-08-02	United States
ORF1ab_3718_A	ORF1ab	3718	SRR15491697	11418	T	C	0,999458	2021-08-02	United States
ORF1ab_3750_I	ORF1ab	3750	SRR15491697	11514	C	T	0,999258	2021-08-02	United States
ORF1ab_4337_S	ORF1ab	4337	SRR15491697	13274	C	T	0,999838	2021-08-02	United States
ORF1ab_314_L	ORF1ab	314	SRR15491697	14408	C	T	0,999347	2021-08-02	United States
ORF1ab_662_S	ORF1ab	662	SRR15491697	15451	G	A	0,998639	2021-08-02	United States
ORF1ab_814_D	ORF1ab	814	SRR15491697	15908	G	A	0,999601	2021-08-02	United States
ORF1ab_1000_L	ORF1ab	1000	SRR15491697	16466	C	T	0,999713	2021-08-02	United States
S_3_NA	S	3	SRR15491697	21569	G	+T	0,102356	2021-08-02	United States
S_5_F	S	5	SRR15491697	21575	C	T	1	2021-08-02	United States
S_19_R	S	19	SRR15491697	21618	C	G	1	2021-08-02	United States
S_30_H	S	30	SRR15491697	21650	A	C	0,0760207	2021-08-02	United States
S_142_D	S	142	SRR15491697	21987	G	A	0,737255	2021-08-02	United States
S_156_NA	S	156	SRR15491697	22028	G	-AGTTCA	0,99953	2021-08-02	United States
S_222_V	S	222	SRR15491697	22227	C	T	0,999688	2021-08-02	United States
S_287_V	S	287	SRR15491697	22422	A	T	0,0990099	2021-08-02	United States
S_367_L	S	367	SRR15491697	22661	G	C	0,999887	2021-08-02	United States
S_452_R	S	452	SRR15491697	22917	T	G	0,999784	2021-08-02	United States
S_478_K	S	478	SRR15491697	22995	C	A	0,999645	2021-08-02	United States
S_614_G	S	614	SRR15491697	23403	A	G	0,999826	2021-08-02	United States
S_681_R	S	681	SRR15491697	23604	C	G	0,999632	2021-08-02	United States
S_950_N	S	950	SRR15491697	24410	G	A	0,970442	2021-08-02	United States
ORF3a_26_L	ORF3a	26	SRR15491697	25469	C	T	0,999766	2021-08-02	United States
ORF3a_240_L	ORF3a	240	SRR15491697	26111	C	T	0,219323	2021-08-02	United States
M_82_T	M	82	SRR15491697	26767	T	C	0,999915	2021-08-02	United States
ORF7a_82_A	ORF7a	82	SRR15491697	27638	T	C	0,998521	2021-08-02	United States
ORF7a_120_I	ORF7a	120	SRR15491697	27752	C	T	0,999217	2021-08-02	United States
ORF8_118_NA	ORF8	118	SRR15491697	28247	A	-GATTTC	0,838592	2021-08-02	United States
ORF8_119_V	ORF8	119	SRR15491697	28249	A	T	0,982877	2021-08-02	United States
ORF8_120_L	ORF8	120	SRR15491697	28253	C	A	0,996107	2021-08-02	United States
N_63_G	N	63	SRR15491697	28461	A	G	0,973034	2021-08-02	United States
N_198_I	N	198	SRR15491697	28866	C	T	0,999814	2021-08-02	United States
N_203_M	N	203	SRR15491697	28881	G	T	0,998132	2021-08-02	United States
N_377_Y	N	377	SRR15491697	29402	G	T	0,997067	2021-08-02	United States
ORF1ab_1306_S	ORF1ab	1306	SRR15491698	4181	G	T	0,999764	2021-08-02	United States
ORF1ab_1898_S	ORF1ab	1898	SRR15491698	5958	A	G	0,0504528	2021-08-02	United States
ORF1ab_2046_L	ORF1ab	2046	SRR15491698	6402	C	T	0,998152	2021-08-02	United States
ORF1ab_2930_L	ORF1ab	2930	SRR15491698	9053	G	T	0,999289	2021-08-02	United States
ORF1ab_3255_I	ORF1ab	3255	SRR15491698	10029	C	T	0,999488	2021-08-02	United States
ORF1ab_3336_I	ORF1ab	3336	SRR15491698	10271	G	A	1	2021-08-02	United States
ORF1ab_3646_A	ORF1ab	3646	SRR15491698	11201	A	G	0,99974	2021-08-02	United States
ORF1ab_314_L	ORF1ab	314	SRR15491698	14408	C	T	0,999054	2021-08-02	United States
ORF1ab_662_S	ORF1ab	662	SRR15491698	15451	G	A	0,998257	2021-08-02	United States
ORF1ab_747_I	ORF1ab	747	SRR15491698	15708	G	T	0,999864	2021-08-02	United States
ORF1ab_1000_L	ORF1ab	1000	SRR15491698	16466	C	T	1	2021-08-02	United States
ORF1ab_1918_V	ORF1ab	1918	SRR15491698	19220	C	T	0,999341	2021-08-02	United States
ORF1ab_2068_R	ORF1ab	2068	SRR15491698	19669	G	A	0,999852	2021-08-02	United States
S_1_NA	S	1	SRR15491698	21565	G	-TTTGT	0,064554	2021-08-02	United States
S_19_R	S	19	SRR15491698	21618	C	G	1	2021-08-02	United States
S_30_H	S	30	SRR15491698	21650	A	C	0,139643	2021-08-02	United States
S_156_NA	S	156	SRR15491698	22028	G	-AGTTCA	1	2021-08-02	United States
S_452_R	S	452	SRR15491698	22917	T	G	1	2021-08-02	United States
S_478_K	S	478	SRR15491698	22995	C	A	1	2021-08-02	United States
S_614_G	S	614	SRR15491698	23403	A	G	0,999897	2021-08-02	United States
S_681_R	S	681	SRR15491698	23604	C	G	0,999608	2021-08-02	United States
S_950_N	S	950	SRR15491698	24410	G	A	0,990254	2021-08-02	United States
ORF3a_26_L	ORF3a	26	SRR15491698	25469	C	T	0,999675	2021-08-02	United States
M_82_T	M	82	SRR15491698	26767	T	C	1	2021-08-02	United States
ORF6_46_V	ORF6	46	SRR15491698	27338	A	T	0,999918	2021-08-02	United States
ORF7a_82_A	ORF7a	82	SRR15491698	27638	T	C	1	2021-08-02	United States
ORF7a_120_I	ORF7a	120	SRR15491698	27752	C	T	1	2021-08-02	United States
ORF7b_40_I	ORF7b	40	SRR15491698	27874	C	T	0,999041	2021-08-02	United States
ORF8_118_NA	ORF8	118	SRR15491698	28247	A	-GATTTC	0,814754	2021-08-02	United States
ORF8_119_V	ORF8	119	SRR15491698	28249	A	T	0,961832	2021-08-02	United States
ORF8_120_L	ORF8	120	SRR15491698	28253	C	A	0,991929	2021-08-02	United States
N_63_G	N	63	SRR15491698	28461	A	G	0,984633	2021-08-02	United States
N_203_M	N	203	SRR15491698	28881	G	T	0,999165	2021-08-02	United States
N_215_C	N	215	SRR15491698	28916	G	T	1	2021-08-02	United States
N_377_Y	N	377	SRR15491698	29402	G	T	0,997732	2021-08-02	United States
ORF1ab_207_C	ORF1ab	207	SRR15491699	884	C	T	0,998149	2021-07-31	United States
ORF1ab_720_R	ORF1ab	720	SRR15491699	2423	T	C	0,0944964	2021-07-31	United States
ORF1ab_805_NA	ORF1ab	805	SRR15491699	2678	A	-AT	0,0630456	2021-07-31	United States
ORF1ab_1061_T	ORF1ab	1061	SRR15491699	3446	G	A	0,0517711	2021-07-31	United States
ORF1ab_1245_K	ORF1ab	1245	SRR15491699	3998	G	A	0,116402	2021-07-31	United States
ORF1ab_1306_S	ORF1ab	1306	SRR15491699	4181	G	T	0,999619	2021-07-31	United States
ORF1ab_2046_L	ORF1ab	2046	SRR15491699	6402	C	T	0,997878	2021-07-31	United States
ORF1ab_2685_S	ORF1ab	2685	SRR15491699	8318	C	T	0,0870889	2021-07-31	United States
ORF1ab_2765_T	ORF1ab	2765	SRR15491699	8559	T	C	0,0521684	2021-07-31	United States
ORF1ab_2930_L	ORF1ab	2930	SRR15491699	9053	G	T	0,999872	2021-07-31	United States
ORF1ab_3255_I	ORF1ab	3255	SRR15491699	10029	C	T	1	2021-07-31	United States
ORF1ab_3603_NA	ORF1ab	3603	SRR15491699	11074	C	-T	0,0870813	2021-07-31	United States
ORF1ab_3646_A	ORF1ab	3646	SRR15491699	11201	A	G	0,999781	2021-07-31	United States
ORF1ab_264_N	ORF1ab	264	SRR15491699	14257	T	A	0,067148	2021-07-31	United States
ORF1ab_314_L	ORF1ab	314	SRR15491699	14408	C	T	0,998825	2021-07-31	United States
ORF1ab_437_S	ORF1ab	437	SRR15491699	14776	G	A	0,0644067	2021-07-31	United States
ORF1ab_662_S	ORF1ab	662	SRR15491699	15451	G	A	0,99596	2021-07-31	United States
ORF1ab_1000_L	ORF1ab	1000	SRR15491699	16466	C	T	1	2021-07-31	United States
ORF1ab_1628_NA	ORF1ab	1628	SRR15491699	18350	A	-TTTACCT	0,102292	2021-07-31	United States
ORF1ab_1918_V	ORF1ab	1918	SRR15491699	19220	C	T	0,999759	2021-07-31	United States
ORF1ab_2070_H	ORF1ab	2070	SRR15491699	19677	G	T	0,999431	2021-07-31	United States
ORF1ab_2223_L	ORF1ab	2223	SRR15491699	20134	G	T	0,996269	2021-07-31	United States
ORF1ab_2368_A	ORF1ab	2368	SRR15491699	20570	T	C	0,0506412	2021-07-31	United States
ORF1ab_2601_NA	ORF1ab	2601	SRR15491699	21270	A	+T	0,184874	2021-07-31	United States
S_19_R	S	19	SRR15491699	21618	C	G	1	2021-07-31	United States
S_30_H	S	30	SRR15491699	21650	A	C	0,0906593	2021-07-31	United States
S_149_NA	S	149	SRR15491699	22009	C	-A	0,330396	2021-07-31	United States
S_156_NA	S	156	SRR15491699	22028	G	-AGTTCA	1	2021-07-31	United States
S_614_G	S	614	SRR15491699	23403	A	G	0,999858	2021-07-31	United States
S_681_R	S	681	SRR15491699	23604	C	G	0,999129	2021-07-31	United States
S_878_S	S	878	SRR15491699	24195	T	C	0,124191	2021-07-31	United States
S_950_N	S	950	SRR15491699	24410	G	A	0,991488	2021-07-31	United States
S_1109_NA	S	1109	SRR15491699	24887	T	-TTTATG	0,179146	2021-07-31	United States
ORF3a_26_L	ORF3a	26	SRR15491699	25469	C	T	0,999864	2021-07-31	United States
M_25_NA	M	25	SRR15491699	26596	G	-T	0,0857312	2021-07-31	United States
M_82_T	M	82	SRR15491699	26767	T	C	0,999931	2021-07-31	United States
ORF7b_40_I	ORF7b	40	SRR15491699	27874	C	T	0,999786	2021-07-31	United States
ORF8_118_NA	ORF8	118	SRR15491699	28247	A	-GATTTC	0,854835	2021-07-31	United States
ORF8_119_V	ORF8	119	SRR15491699	28249	A	T	0,992481	2021-07-31	United States
ORF8_120_L	ORF8	120	SRR15491699	28253	C	A	0,999553	2021-07-31	United States
N_1_L	N	1	SRR15491699	28274	A	C	0,0503541	2021-07-31	United States
N_63_G	N	63	SRR15491699	28461	A	G	0,950734	2021-07-31	United States
N_203_M	N	203	SRR15491699	28881	G	T	1	2021-07-31	United States
N_215_C	N	215	SRR15491699	28916	G	T	0,986726	2021-07-31	United States
N_377_Y	N	377	SRR15491699	29402	G	T	1	2021-07-31	United States
ORF1ab_1306_S	ORF1ab	1306	SRR15491700	4181	G	T	0,999955	2021-08-02	United States
ORF1ab_1397_V	ORF1ab	1397	SRR15491700	4455	C	T	0,999617	2021-08-02	United States
ORF1ab_2046_L	ORF1ab	2046	SRR15491700	6402	C	T	0,997446	2021-08-02	United States
ORF1ab_2287_S	ORF1ab	2287	SRR15491700	7124	C	T	1	2021-08-02	United States
ORF1ab_2855_V	ORF1ab	2855	SRR15491700	8829	C	T	0,999467	2021-08-02	United States
ORF1ab_2930_L	ORF1ab	2930	SRR15491700	9053	G	T	0,999753	2021-08-02	United States
ORF1ab_3255_I	ORF1ab	3255	SRR15491700	10029	C	T	0,999756	2021-08-02	United States
ORF1ab_3603_NA	ORF1ab	3603	SRR15491700	11074	C	+T	0,0834895	2021-08-02	United States
ORF1ab_3606_NA	ORF1ab	3606	SRR15491700	11082	T	-G	0,189358	2021-08-02	United States
ORF1ab_3606_F	ORF1ab	3606	SRR15491700	11083	G	T	0,999792	2021-08-02	United States
ORF1ab_3646_A	ORF1ab	3646	SRR15491700	11201	A	G	0,999768	2021-08-02	United States
ORF1ab_4389_S	ORF1ab	4389	SRR15491700	13430	C	T	0,997802	2021-08-02	United States
ORF1ab_314_L	ORF1ab	314	SRR15491700	14408	C	T	0,999534	2021-08-02	United States
ORF1ab_662_S	ORF1ab	662	SRR15491700	15451	G	A	0,997186	2021-08-02	United States
ORF1ab_1000_L	ORF1ab	1000	SRR15491700	16466	C	T	0,999681	2021-08-02	United States
ORF1ab_1847_S	ORF1ab	1847	SRR15491700	19006	G	T	0,999766	2021-08-02	United States
ORF1ab_1918_V	ORF1ab	1918	SRR15491700	19220	C	T	0,999793	2021-08-02	United States
S_19_R	S	19	SRR15491700	21618	C	G	0,999735	2021-08-02	United States
S_30_H	S	30	SRR15491700	21650	A	C	0,0508883	2021-08-02	United States
S_95_I	S	95	SRR15491700	21846	C	T	1	2021-08-02	United States
S_142_D	S	142	SRR15491700	21987	G	A	0,766497	2021-08-02	United States
S_156_NA	S	156	SRR15491700	22028	G	-AGTTCA	1	2021-08-02	United States
S_222_S	S	222	SRR15491700	22226	G	T	0,210636	2021-08-02	United States
S_452_R	S	452	SRR15491700	22917	T	G	1	2021-08-02	United States
S_478_K	S	478	SRR15491700	22995	C	A	1	2021-08-02	United States
S_614_G	S	614	SRR15491700	23403	A	G	0,999912	2021-08-02	United States
S_681_R	S	681	SRR15491700	23604	C	G	0,999624	2021-08-02	United States
S_950_N	S	950	SRR15491700	24410	G	A	0,983422	2021-08-02	United States
ORF3a_26_L	ORF3a	26	SRR15491700	25469	C	T	1	2021-08-02	United States
M_82_T	M	82	SRR15491700	26767	T	C	0,999725	2021-08-02	United States
ORF7a_82_A	ORF7a	82	SRR15491700	27638	T	C	1	2021-08-02	United States
ORF7a_120_I	ORF7a	120	SRR15491700	27752	C	T	1	2021-08-02	United States
ORF7b_40_I	ORF7b	40	SRR15491700	27874	C	T	0,999412	2021-08-02	United States
ORF8_118_NA	ORF8	118	SRR15491700	28247	A	-GATTTC	0,831945	2021-08-02	United States
ORF8_119_V	ORF8	119	SRR15491700	28249	A	T	0,96	2021-08-02	United States
ORF8_120_L	ORF8	120	SRR15491700	28253	C	A	0,992422	2021-08-02	United States
N_63_G	N	63	SRR15491700	28461	A	G	0,962369	2021-08-02	United States
N_203_M	N	203	SRR15491700	28881	G	T	0,999645	2021-08-02	United States
N_215_C	N	215	SRR15491700	28916	G	T	0,999156	2021-08-02	United States
N_377_Y	N	377	SRR15491700	29402	G	T	0,998088	2021-08-02	United States
ORF1ab_8_L	ORF1ab	8	SRR15491701	289	C	A	0,0686499	2021-08-02	United States
ORF1ab_140_NA	ORF1ab	140	SRR15491701	685	A	-AAGTCATTT	0,760552	2021-08-02	United States
ORF1ab_309_L	ORF1ab	309	SRR15491701	1191	C	T	0,998778	2021-08-02	United States
ORF1ab_538_A	ORF1ab	538	SRR15491701	1877	T	G	0,912375	2021-08-02	United States
ORF1ab_699_R	ORF1ab	699	SRR15491701	2361	A	G	1	2021-08-02	United States
ORF1ab_1640_L	ORF1ab	1640	SRR15491701	5184	C	T	1	2021-08-02	United States
ORF1ab_2223_L	ORF1ab	2223	SRR15491701	6932	T	C	0,0728745	2021-08-02	United States
ORF1ab_2246_L	ORF1ab	2246	SRR15491701	7002	C	T	0,829044	2021-08-02	United States
ORF1ab_3209_V	ORF1ab	3209	SRR15491701	9891	C	T	0,997674	2021-08-02	United States
ORF1ab_3437_D	ORF1ab	3437	SRR15491701	10575	G	A	0,0503984	2021-08-02	United States
ORF1ab_3679_NA	ORF1ab	3679	SRR15491701	11301	T	-A	0,0578762	2021-08-02	United States
ORF1ab_3718_A	ORF1ab	3718	SRR15491701	11418	T	C	1	2021-08-02	United States
ORF1ab_314_L	ORF1ab	314	SRR15491701	14408	C	T	1	2021-08-02	United States
ORF1ab_662_S	ORF1ab	662	SRR15491701	15451	G	A	0,998014	2021-08-02	United States
ORF1ab_1000_L	ORF1ab	1000	SRR15491701	16466	C	T	1	2021-08-02	United States
ORF1ab_1017_I	ORF1ab	1017	SRR15491701	16517	A	T	0,0627558	2021-08-02	United States
ORF1ab_1570_L	ORF1ab	1570	SRR15491701	18176	C	T	0,998945	2021-08-02	United States
ORF1ab_1782_G	ORF1ab	1782	SRR15491701	18812	A	G	0,108083	2021-08-02	United States
ORF1ab_1898_F	ORF1ab	1898	SRR15491701	19160	C	T	0,999841	2021-08-02	United States
ORF1ab_2417_I	ORF1ab	2417	SRR15491701	20718	G	T	1	2021-08-02	United States
S_19_R	S	19	SRR15491701	21618	C	G	1	2021-08-02	United States
S_614_G	S	614	SRR15491701	23403	A	G	0,999865	2021-08-02	United States
S_681_R	S	681	SRR15491701	23604	C	G	1	2021-08-02	United States
S_950_N	S	950	SRR15491701	24410	G	A	0,992808	2021-08-02	United States
ORF3a_26_L	ORF3a	26	SRR15491701	25469	C	T	0,999105	2021-08-02	United States
ORF3a_200_F	ORF3a	200	SRR15491701	25991	G	T	1	2021-08-02	United States
M_82_T	M	82	SRR15491701	26767	T	C	0,999645	2021-08-02	United States
ORF7a_116_F	ORF7a	116	SRR15491701	27739	C	T	1	2021-08-02	United States
ORF7a_120_I	ORF7a	120	SRR15491701	27752	C	T	1	2021-08-02	United States
ORF8_118_NA	ORF8	118	SRR15491701	28247	A	-GATTTC	0,815727	2021-08-02	United States
ORF8_119_V	ORF8	119	SRR15491701	28249	A	T	0,934375	2021-08-02	United States
ORF8_120_L	ORF8	120	SRR15491701	28253	C	A	0,986786	2021-08-02	United States
N_63_G	N	63	SRR15491701	28461	A	G	0,988861	2021-08-02	United States
N_203_M	N	203	SRR15491701	28881	G	T	0,999191	2021-08-02	United States
N_377_Y	N	377	SRR15491701	29402	G	T	1	2021-08-02	United States
ORF1ab_1306_S	ORF1ab	1306	SRR15491702	4181	G	T	0,999683	2021-08-02	United States
ORF1ab_2046_L	ORF1ab	2046	SRR15491702	6402	C	T	0,998169	2021-08-02	United States
ORF1ab_2287_S	ORF1ab	2287	SRR15491702	7124	C	T	0,999617	2021-08-02	United States
ORF1ab_2930_L	ORF1ab	2930	SRR15491702	9053	G	T	0,999507	2021-08-02	United States
ORF1ab_3255_I	ORF1ab	3255	SRR15491702	10029	C	T	0,999668	2021-08-02	United States
ORF1ab_3646_A	ORF1ab	3646	SRR15491702	11201	A	G	0,999792	2021-08-02	United States
ORF1ab_314_L	ORF1ab	314	SRR15491702	14408	C	T	0,998577	2021-08-02	United States
ORF1ab_662_S	ORF1ab	662	SRR15491702	15451	G	A	0,999419	2021-08-02	United States
ORF1ab_1000_L	ORF1ab	1000	SRR15491702	16466	C	T	0,999654	2021-08-02	United States
ORF1ab_1257_V	ORF1ab	1257	SRR15491702	17236	A	G	0,999854	2021-08-02	United States
ORF1ab_1918_V	ORF1ab	1918	SRR15491702	19220	C	T	0,999538	2021-08-02	United States
S_19_R	S	19	SRR15491702	21618	C	G	0,999959	2021-08-02	United States
S_142_D	S	142	SRR15491702	21987	G	A	0,352041	2021-08-02	United States
S_156_NA	S	156	SRR15491702	22028	G	-AGTTCA	0,998984	2021-08-02	United States
S_452_R	S	452	SRR15491702	22917	T	G	0,999277	2021-08-02	United States
S_478_K	S	478	SRR15491702	22995	C	A	0,999732	2021-08-02	United States
S_614_G	S	614	SRR15491702	23403	A	G	0,999852	2021-08-02	United States
S_681_R	S	681	SRR15491702	23604	C	G	0,999379	2021-08-02	United States
S_950_N	S	950	SRR15491702	24410	G	A	0,87286	2021-08-02	United States
ORF3a_26_L	ORF3a	26	SRR15491702	25469	C	T	0,999634	2021-08-02	United States
ORF3a_104_S	ORF3a	104	SRR15491702	25702	C	T	0,999745	2021-08-02	United States
ORF3a_110_V	ORF3a	110	SRR15491702	25721	C	T	0,996632	2021-08-02	United States
M_82_T	M	82	SRR15491702	26767	T	C	0,999678	2021-08-02	United States
ORF7a_82_A	ORF7a	82	SRR15491702	27638	T	C	0,999168	2021-08-02	United States
ORF7a_120_I	ORF7a	120	SRR15491702	27752	C	T	0,999649	2021-08-02	United States
ORF7b_40_I	ORF7b	40	SRR15491702	27874	C	T	0,999716	2021-08-02	United States
ORF8_118_NA	ORF8	118	SRR15491702	28247	A	-GATTTC	0,835312	2021-08-02	United States
ORF8_119_V	ORF8	119	SRR15491702	28249	A	T	1	2021-08-02	United States
ORF8_120_L	ORF8	120	SRR15491702	28253	C	A	0,992165	2021-08-02	United States
N_63_G	N	63	SRR15491702	28461	A	G	0,972342	2021-08-02	United States
N_203_M	N	203	SRR15491702	28881	G	T	0,998961	2021-08-02	United States
N_208_S	N	208	SRR15491702	28895	G	T	0,998017	2021-08-02	United States
N_215_C	N	215	SRR15491702	28916	G	T	0,998834	2021-08-02	United States
N_377_Y	N	377	SRR15491702	29402	G	T	0,991837	2021-08-02	United States
ORF1ab_694_T	ORF1ab	694	SRR15491704	2346	T	C	0,999516	2021-08-01	United States
ORF1ab_1216_I	ORF1ab	1216	SRR15491704	3912	C	T	0,0762217	2021-08-01	United States
ORF1ab_1306_S	ORF1ab	1306	SRR15491704	4181	G	T	0,999872	2021-08-01	United States
ORF1ab_2046_L	ORF1ab	2046	SRR15491704	6402	C	T	0,998454	2021-08-01	United States
ORF1ab_2287_S	ORF1ab	2287	SRR15491704	7124	C	T	0,99977	2021-08-01	United States
ORF1ab_2930_L	ORF1ab	2930	SRR15491704	9053	G	T	0,999402	2021-08-01	United States
ORF1ab_3255_I	ORF1ab	3255	SRR15491704	10029	C	T	0,999687	2021-08-01	United States
ORF1ab_3646_A	ORF1ab	3646	SRR15491704	11201	A	G	0,99963	2021-08-01	United States
ORF1ab_314_L	ORF1ab	314	SRR15491704	14408	C	T	0,999378	2021-08-01	United States
ORF1ab_662_S	ORF1ab	662	SRR15491704	15451	G	A	0,999538	2021-08-01	United States
ORF1ab_1000_L	ORF1ab	1000	SRR15491704	16466	C	T	0,999863	2021-08-01	United States
ORF1ab_1918_V	ORF1ab	1918	SRR15491704	19220	C	T	0,999359	2021-08-01	United States
S_19_R	S	19	SRR15491704	21618	C	G	0,999834	2021-08-01	United States
S_112_L	S	112	SRR15491704	21897	C	T	0,999241	2021-08-01	United States
S_142_D	S	142	SRR15491704	21987	G	A	0,360057	2021-08-01	United States
S_156_NA	S	156	SRR15491704	22028	G	-AGTTCA	0,998411	2021-08-01	United States
S_452_R	S	452	SRR15491704	22917	T	G	0,999311	2021-08-01	United States
S_478_K	S	478	SRR15491704	22995	C	A	0,999713	2021-08-01	United States
S_614_G	S	614	SRR15491704	23403	A	G	0,999856	2021-08-01	United States
S_681_R	S	681	SRR15491704	23604	C	G	0,999863	2021-08-01	United States
S_950_N	S	950	SRR15491704	24410	G	A	0,683743	2021-08-01	United States
ORF3a_26_L	ORF3a	26	SRR15491704	25469	C	T	0,99983	2021-08-01	United States
ORF3a_239_Q	ORF3a	239	SRR15491704	26107	G	C	0,999251	2021-08-01	United States
M_82_T	M	82	SRR15491704	26767	T	C	0,999812	2021-08-01	United States
ORF7a_82_A	ORF7a	82	SRR15491704	27638	T	C	0,999588	2021-08-01	United States
ORF7a_120_I	ORF7a	120	SRR15491704	27752	C	T	0,999766	2021-08-01	United States
ORF7b_40_I	ORF7b	40	SRR15491704	27874	C	T	0,999076	2021-08-01	United States
ORF8_118_NA	ORF8	118	SRR15491704	28247	A	-GATTTC	0,841365	2021-08-01	United States
ORF8_120_L	ORF8	120	SRR15491704	28253	C	A	0,984952	2021-08-01	United States
N_63_G	N	63	SRR15491704	28461	A	G	0,722732	2021-08-01	United States
N_203_M	N	203	SRR15491704	28881	G	T	0,999631	2021-08-01	United States
N_215_C	N	215	SRR15491704	28916	G	T	0,999567	2021-08-01	United States
N_377_Y	N	377	SRR15491704	29402	G	T	0,998773	2021-08-01	United States
ORF1ab_309_L	ORF1ab	309	SRR15491705	1191	C	T	0,999803	2021-08-01	United States
ORF1ab_1640_L	ORF1ab	1640	SRR15491705	5184	C	T	0,999343	2021-08-01	United States
ORF1ab_2103_F	ORF1ab	2103	SRR15491705	6573	C	T	0,99952	2021-08-01	United States
ORF1ab_3209_V	ORF1ab	3209	SRR15491705	9891	C	T	0,999568	2021-08-01	United States
ORF1ab_3447_H	ORF1ab	3447	SRR15491705	10605	C	A	0,999078	2021-08-01	United States
ORF1ab_3718_A	ORF1ab	3718	SRR15491705	11418	T	C	0,999878	2021-08-01	United States
ORF1ab_314_L	ORF1ab	314	SRR15491705	14408	C	T	0,999125	2021-08-01	United States
ORF1ab_662_S	ORF1ab	662	SRR15491705	15451	G	A	0,999245	2021-08-01	United States
ORF1ab_1000_L	ORF1ab	1000	SRR15491705	16466	C	T	0,999717	2021-08-01	United States
ORF1ab_1454_K	ORF1ab	1454	SRR15491705	17827	C	A	0,999828	2021-08-01	United States
ORF1ab_1570_L	ORF1ab	1570	SRR15491705	18176	C	T	0,999597	2021-08-01	United States
S_19_R	S	19	SRR15491705	21618	C	G	0,999812	2021-08-01	United States
S_142_D	S	142	SRR15491705	21987	G	A	0,514493	2021-08-01	United States
S_156_NA	S	156	SRR15491705	22028	G	-AGTTCA	0,999352	2021-08-01	United States
S_452_R	S	452	SRR15491705	22917	T	G	0,999483	2021-08-01	United States
S_478_K	S	478	SRR15491705	22995	C	A	0,999889	2021-08-01	United States
S_614_G	S	614	SRR15491705	23403	A	G	0,99978	2021-08-01	United States
S_681_R	S	681	SRR15491705	23604	C	G	0,999525	2021-08-01	United States
S_950_N	S	950	SRR15491705	24410	G	A	0,897537	2021-08-01	United States
ORF3a_26_L	ORF3a	26	SRR15491705	25469	C	T	0,999715	2021-08-01	United States
M_82_T	M	82	SRR15491705	26767	T	C	0,999687	2021-08-01	United States
ORF7a_82_A	ORF7a	82	SRR15491705	27638	T	C	0,999539	2021-08-01	United States
ORF7a_116_F	ORF7a	116	SRR15491705	27739	C	T	0,999774	2021-08-01	United States
ORF7a_120_I	ORF7a	120	SRR15491705	27752	C	T	0,999844	2021-08-01	United States
ORF8_118_NA	ORF8	118	SRR15491705	28247	A	-GATTTC	0,855434	2021-08-01	United States
ORF8_119_V	ORF8	119	SRR15491705	28249	A	T	0,960474	2021-08-01	United States
ORF8_120_L	ORF8	120	SRR15491705	28253	C	A	0,988921	2021-08-01	United States
N_63_G	N	63	SRR15491705	28461	A	G	0,905723	2021-08-01	United States
N_203_M	N	203	SRR15491705	28881	G	T	0,999721	2021-08-01	United States
N_377_Y	N	377	SRR15491705	29402	G	T	0,998327	2021-08-01	United States
ORF1ab_711_A	ORF1ab	711	SRR15491708	2396	A	G	1	2021-08-02	United States
ORF1ab_1224_*	ORF1ab	1224	SRR15491708	3935	C	T	0,103612	2021-08-02	United States
ORF1ab_1306_S	ORF1ab	1306	SRR15491708	4181	G	T	1	2021-08-02	United States
ORF1ab_1675_C	ORF1ab	1675	SRR15491708	5289	A	G	0,110871	2021-08-02	United States
ORF1ab_2046_L	ORF1ab	2046	SRR15491708	6402	C	T	0,997712	2021-08-02	United States
ORF1ab_2666_I	ORF1ab	2666	SRR15491708	8262	C	T	0,0506591	2021-08-02	United States
ORF1ab_2930_L	ORF1ab	2930	SRR15491708	9053	G	T	0,99962	2021-08-02	United States
ORF1ab_3076_NA	ORF1ab	3076	SRR15491708	9491	C	-A	0,0786517	2021-08-02	United States
ORF1ab_3255_I	ORF1ab	3255	SRR15491708	10029	C	T	1	2021-08-02	United States
ORF1ab_3646_A	ORF1ab	3646	SRR15491708	11201	A	G	0,999789	2021-08-02	United States
ORF1ab_122_S	ORF1ab	122	SRR15491708	13832	T	C	0,999871	2021-08-02	United States
ORF1ab_314_L	ORF1ab	314	SRR15491708	14408	C	T	0,998729	2021-08-02	United States
ORF1ab_662_S	ORF1ab	662	SRR15491708	15451	G	A	0,998173	2021-08-02	United States
ORF1ab_1000_L	ORF1ab	1000	SRR15491708	16466	C	T	1	2021-08-02	United States
ORF1ab_1918_V	ORF1ab	1918	SRR15491708	19220	C	T	0,999595	2021-08-02	United States
ORF1ab_2172_NA	ORF1ab	2172	SRR15491708	19983	C	+T	0,0940767	2021-08-02	United States
ORF1ab_2545_NA	ORF1ab	2545	SRR15491708	21101	G	+T	0,124388	2021-08-02	United States
S_19_R	S	19	SRR15491708	21618	C	G	1	2021-08-02	United States
S_30_H	S	30	SRR15491708	21650	A	C	0,116667	2021-08-02	United States
S_156_NA	S	156	SRR15491708	22028	G	-AGTTCA	1	2021-08-02	United States
S_411_P	S	411	SRR15491708	22793	G	C	0,0570351	2021-08-02	United States
S_579_L	S	579	SRR15491708	23298	C	T	0,102056	2021-08-02	United States
S_614_G	S	614	SRR15491708	23403	A	G	0,999875	2021-08-02	United States
S_681_R	S	681	SRR15491708	23604	C	G	0,999367	2021-08-02	United States
S_950_N	S	950	SRR15491708	24410	G	A	0,992092	2021-08-02	United States
S_1052_L	S	1052	SRR15491708	24716	T	C	0,0953526	2021-08-02	United States
ORF3a_26_L	ORF3a	26	SRR15491708	25469	C	T	1	2021-08-02	United States
M_82_T	M	82	SRR15491708	26767	T	C	0,999643	2021-08-02	United States
ORF6_16_NA	ORF6	16	SRR15491708	27248	T	-A	0,0678295	2021-08-02	United States
ORF6_46_V	ORF6	46	SRR15491708	27338	A	T	0,999577	2021-08-02	United States
ORF7b_40_I	ORF7b	40	SRR15491708	27874	C	T	1	2021-08-02	United States
ORF8_118_NA	ORF8	118	SRR15491708	28247	A	-GATTTC	0,837207	2021-08-02	United States
ORF8_119_V	ORF8	119	SRR15491708	28249	A	T	0,970909	2021-08-02	United States
ORF8_120_L	ORF8	120	SRR15491708	28253	C	A	0,994248	2021-08-02	United States
N_46_L	N	46	SRR15491708	28410	C	T	0,0674831	2021-08-02	United States
N_63_G	N	63	SRR15491708	28461	A	G	0,969206	2021-08-02	United States
N_203_M	N	203	SRR15491708	28881	G	T	1	2021-08-02	United States
N_215_C	N	215	SRR15491708	28916	G	T	1	2021-08-02	United States
ORF1ab_1306_S	ORF1ab	1306	SRR15491712	4181	G	T	0,999734	2021-08-01	United States
ORF1ab_2046_L	ORF1ab	2046	SRR15491712	6402	C	T	0,998131	2021-08-01	United States
ORF1ab_2287_S	ORF1ab	2287	SRR15491712	7124	C	T	0,999674	2021-08-01	United States
ORF1ab_2930_L	ORF1ab	2930	SRR15491712	9053	G	T	0,999442	2021-08-01	United States
ORF1ab_3255_I	ORF1ab	3255	SRR15491712	10029	C	T	0,999582	2021-08-01	United States
ORF1ab_3646_A	ORF1ab	3646	SRR15491712	11201	A	G	0,999546	2021-08-01	United States
ORF1ab_3731_V	ORF1ab	3731	SRR15491712	11456	A	G	0,999848	2021-08-01	United States
ORF1ab_314_L	ORF1ab	314	SRR15491712	14408	C	T	0,999541	2021-08-01	United States
ORF1ab_662_S	ORF1ab	662	SRR15491712	15451	G	A	0,99928	2021-08-01	United States
ORF1ab_824_N	ORF1ab	824	SRR15491712	15937	G	A	0,999741	2021-08-01	United States
ORF1ab_1000_L	ORF1ab	1000	SRR15491712	16466	C	T	0,999633	2021-08-01	United States
ORF1ab_1918_V	ORF1ab	1918	SRR15491712	19220	C	T	0,999554	2021-08-01	United States
S_19_R	S	19	SRR15491712	21618	C	G	0,999823	2021-08-01	United States
S_142_D	S	142	SRR15491712	21987	G	A	0,573003	2021-08-01	United States
S_156_NA	S	156	SRR15491712	22028	G	-AGTTCA	0,999278	2021-08-01	United States
S_452_R	S	452	SRR15491712	22917	T	G	0,998619	2021-08-01	United States
S_478_K	S	478	SRR15491712	22995	C	A	1	2021-08-01	United States
S_614_G	S	614	SRR15491712	23403	A	G	0,999907	2021-08-01	United States
S_681_R	S	681	SRR15491712	23604	C	G	0,999028	2021-08-01	United States
S_688_D	S	688	SRR15491712	23625	C	A	0,998169	2021-08-01	United States
S_950_N	S	950	SRR15491712	24410	G	A	0,950611	2021-08-01	United States
ORF3a_26_L	ORF3a	26	SRR15491712	25469	C	T	0,999503	2021-08-01	United States
E_9_I	E	9	SRR15491712	26270	C	T	0,99831	2021-08-01	United States
M_82_T	M	82	SRR15491712	26767	T	C	0,999849	2021-08-01	United States
ORF7a_82_A	ORF7a	82	SRR15491712	27638	T	C	0,999372	2021-08-01	United States
ORF7a_120_I	ORF7a	120	SRR15491712	27752	C	T	0,999648	2021-08-01	United States
ORF7b_40_I	ORF7b	40	SRR15491712	27874	C	T	1	2021-08-01	United States
ORF8_118_NA	ORF8	118	SRR15491712	28247	A	-GATTTC	0,83655	2021-08-01	United States
ORF8_120_L	ORF8	120	SRR15491712	28253	C	A	0,984058	2021-08-01	United States
N_63_G	N	63	SRR15491712	28461	A	G	0,979893	2021-08-01	United States
N_203_M	N	203	SRR15491712	28881	G	T	0,999479	2021-08-01	United States
N_215_C	N	215	SRR15491712	28916	G	T	0,997967	2021-08-01	United States
N_377_Y	N	377	SRR15491712	29402	G	T	0,999241	2021-08-01	United States
ORF1ab_1306_S	ORF1ab	1306	SRR15491714	4181	G	T	0,99958	2021-07-31	United States
ORF1ab_1397_V	ORF1ab	1397	SRR15491714	4455	C	T	0,99897	2021-07-31	United States
ORF1ab_2046_L	ORF1ab	2046	SRR15491714	6402	C	T	0,998051	2021-07-31	United States
ORF1ab_2287_S	ORF1ab	2287	SRR15491714	7124	C	T	0,9997	2021-07-31	United States
ORF1ab_2855_V	ORF1ab	2855	SRR15491714	8829	C	T	0,999049	2021-07-31	United States
ORF1ab_2930_L	ORF1ab	2930	SRR15491714	9053	G	T	0,999167	2021-07-31	United States
ORF1ab_3255_I	ORF1ab	3255	SRR15491714	10029	C	T	0,99968	2021-07-31	United States
ORF1ab_3603_NA	ORF1ab	3603	SRR15491714	11074	C	+T	0,0852383	2021-07-31	United States
ORF1ab_3606_NA	ORF1ab	3606	SRR15491714	11082	T	-G	0,0828433	2021-07-31	United States
ORF1ab_3606_F	ORF1ab	3606	SRR15491714	11083	G	T	0,999767	2021-07-31	United States
ORF1ab_3646_A	ORF1ab	3646	SRR15491714	11201	A	G	0,999494	2021-07-31	United States
ORF1ab_314_L	ORF1ab	314	SRR15491714	14408	C	T	0,999288	2021-07-31	United States
ORF1ab_662_S	ORF1ab	662	SRR15491714	15451	G	A	0,999214	2021-07-31	United States
ORF1ab_1000_L	ORF1ab	1000	SRR15491714	16466	C	T	0,999489	2021-07-31	United States
ORF1ab_1847_S	ORF1ab	1847	SRR15491714	19006	G	T	0,999892	2021-07-31	United States
ORF1ab_1918_V	ORF1ab	1918	SRR15491714	19220	C	T	0,999635	2021-07-31	United States
S_19_R	S	19	SRR15491714	21618	C	G	0,999876	2021-07-31	United States
S_95_I	S	95	SRR15491714	21846	C	T	1	2021-07-31	United States
S_142_D	S	142	SRR15491714	21987	G	A	0,647153	2021-07-31	United States
S_156_NA	S	156	SRR15491714	22028	G	-AGTTCA	0,998829	2021-07-31	United States
S_452_R	S	452	SRR15491714	22917	T	G	0,999873	2021-07-31	United States
S_478_K	S	478	SRR15491714	22995	C	A	0,999882	2021-07-31	United States
S_614_G	S	614	SRR15491714	23403	A	G	0,999771	2021-07-31	United States
S_681_R	S	681	SRR15491714	23604	C	G	0,999524	2021-07-31	United States
S_950_N	S	950	SRR15491714	24410	G	A	0,942134	2021-07-31	United States
ORF3a_26_L	ORF3a	26	SRR15491714	25469	C	T	0,999497	2021-07-31	United States
M_82_T	M	82	SRR15491714	26767	T	C	0,999657	2021-07-31	United States
ORF7a_82_A	ORF7a	82	SRR15491714	27638	T	C	0,999248	2021-07-31	United States
ORF7a_120_I	ORF7a	120	SRR15491714	27752	C	T	0,999431	2021-07-31	United States
ORF7b_40_I	ORF7b	40	SRR15491714	27874	C	T	0,999075	2021-07-31	United States
ORF8_118_NA	ORF8	118	SRR15491714	28247	A	-GATTTC	0,865665	2021-07-31	United States
ORF8_120_L	ORF8	120	SRR15491714	28253	C	A	0,975703	2021-07-31	United States
N_63_G	N	63	SRR15491714	28461	A	G	0,945472	2021-07-31	United States
N_203_M	N	203	SRR15491714	28881	G	T	0,999596	2021-07-31	United States
N_215_C	N	215	SRR15491714	28916	G	T	0,999128	2021-07-31	United States
N_377_Y	N	377	SRR15491714	29402	G	T	0,998706	2021-07-31	United States
ORF1ab_309_L	ORF1ab	309	SRR15491715	1191	C	T	0,998862	2021-08-02	United States
ORF1ab_538_A	ORF1ab	538	SRR15491715	1877	T	G	0,785514	2021-08-02	United States
ORF1ab_1640_L	ORF1ab	1640	SRR15491715	5184	C	T	0,999489	2021-08-02	United States
ORF1ab_3209_V	ORF1ab	3209	SRR15491715	9891	C	T	1	2021-08-02	United States
ORF1ab_3718_A	ORF1ab	3718	SRR15491715	11418	T	C	0,99983	2021-08-02	United States
ORF1ab_314_L	ORF1ab	314	SRR15491715	14408	C	T	1	2021-08-02	United States
ORF1ab_662_S	ORF1ab	662	SRR15491715	15451	G	A	0,998877	2021-08-02	United States
ORF1ab_1000_L	ORF1ab	1000	SRR15491715	16466	C	T	0,999737	2021-08-02	United States
ORF1ab_1570_L	ORF1ab	1570	SRR15491715	18176	C	T	1	2021-08-02	United States
ORF1ab_1898_F	ORF1ab	1898	SRR15491715	19160	C	T	0,999327	2021-08-02	United States
ORF1ab_2183_Y	ORF1ab	2183	SRR15491715	20014	G	T	1	2021-08-02	United States
ORF1ab_2417_I	ORF1ab	2417	SRR15491715	20718	G	T	0,997108	2021-08-02	United States
S_19_R	S	19	SRR15491715	21618	C	G	1	2021-08-02	United States
S_142_D	S	142	SRR15491715	21987	G	A	0,640199	2021-08-02	United States
S_156_NA	S	156	SRR15491715	22028	G	-AGTTCA	0,999329	2021-08-02	United States
S_452_R	S	452	SRR15491715	22917	T	G	0,997985	2021-08-02	United States
S_478_K	S	478	SRR15491715	22995	C	A	1	2021-08-02	United States
S_614_G	S	614	SRR15491715	23403	A	G	0,999866	2021-08-02	United States
S_681_R	S	681	SRR15491715	23604	C	G	0,999204	2021-08-02	United States
S_950_N	S	950	SRR15491715	24410	G	A	0,882003	2021-08-02	United States
ORF3a_26_L	ORF3a	26	SRR15491715	25469	C	T	1	2021-08-02	United States
E_64_H	E	64	SRR15491715	26434	A	C	0,0602016	2021-08-02	United States
M_82_T	M	82	SRR15491715	26767	T	C	0,999772	2021-08-02	United States
ORF7a_82_A	ORF7a	82	SRR15491715	27638	T	C	0,999676	2021-08-02	United States
ORF7a_116_F	ORF7a	116	SRR15491715	27739	C	T	1	2021-08-02	United States
ORF7a_120_I	ORF7a	120	SRR15491715	27752	C	T	1	2021-08-02	United States
ORF7b_33_V	ORF7b	33	SRR15491715	27853	A	T	1	2021-08-02	United States
ORF8_118_NA	ORF8	118	SRR15491715	28247	A	-GATTTC	0,845248	2021-08-02	United States
ORF8_120_L	ORF8	120	SRR15491715	28253	C	A	0,981481	2021-08-02	United States
N_63_G	N	63	SRR15491715	28461	A	G	0,966656	2021-08-02	United States
N_203_M	N	203	SRR15491715	28881	G	T	0,998934	2021-08-02	United States
N_377_Y	N	377	SRR15491715	29402	G	T	0,999686	2021-08-02	United States
ORF1ab_538_A	ORF1ab	538	SRR15491716	1877	T	G	0,669767	2021-08-01	United States
ORF1ab_1640_L	ORF1ab	1640	SRR15491716	5184	C	T	0,996951	2021-08-01	United States
ORF1ab_2068_I	ORF1ab	2068	SRR15491716	6468	C	T	1	2021-08-01	United States
ORF1ab_3209_V	ORF1ab	3209	SRR15491716	9891	C	T	1	2021-08-01	United States
ORF1ab_3718_A	ORF1ab	3718	SRR15491716	11418	T	C	1	2021-08-01	United States
ORF1ab_53_G	ORF1ab	53	SRR15491716	13625	A	G	1	2021-08-01	United States
ORF1ab_314_L	ORF1ab	314	SRR15491716	14408	C	T	1	2021-08-01	United States
ORF1ab_662_S	ORF1ab	662	SRR15491716	15451	G	A	0,99582	2021-08-01	United States
ORF1ab_1000_L	ORF1ab	1000	SRR15491716	16466	C	T	1	2021-08-01	United States
ORF1ab_1570_L	ORF1ab	1570	SRR15491716	18176	C	T	1	2021-08-01	United States
ORF1ab_1774_I	ORF1ab	1774	SRR15491716	18788	C	T	1	2021-08-01	United States
ORF1ab_1898_F	ORF1ab	1898	SRR15491716	19160	C	T	1	2021-08-01	United States
ORF1ab_2417_I	ORF1ab	2417	SRR15491716	20718	G	T	0,995349	2021-08-01	United States
S_19_R	S	19	SRR15491716	21618	C	G	1	2021-08-01	United States
S_156_NA	S	156	SRR15491716	22028	G	-AGTTCA	0,995885	2021-08-01	United States
S_452_R	S	452	SRR15491716	22917	T	G	1	2021-08-01	United States
S_478_K	S	478	SRR15491716	22995	C	A	0,993007	2021-08-01	United States
S_614_G	S	614	SRR15491716	23403	A	G	1	2021-08-01	United States
S_681_R	S	681	SRR15491716	23604	C	G	1	2021-08-01	United States
S_950_N	S	950	SRR15491716	24410	G	A	0,798077	2021-08-01	United States
ORF3a_26_L	ORF3a	26	SRR15491716	25469	C	T	1	2021-08-01	United States
M_82_T	M	82	SRR15491716	26767	T	C	1	2021-08-01	United States
ORF7a_82_A	ORF7a	82	SRR15491716	27638	T	C	1	2021-08-01	United States
ORF7a_116_F	ORF7a	116	SRR15491716	27739	C	T	1	2021-08-01	United States
ORF7a_120_I	ORF7a	120	SRR15491716	27752	C	T	0,997361	2021-08-01	United States
ORF8_118_NA	ORF8	118	SRR15491716	28247	A	-GATTTC	0,815107	2021-08-01	United States
N_203_M	N	203	SRR15491716	28881	G	T	1	2021-08-01	United States
N_377_Y	N	377	SRR15491716	29402	G	T	1	2021-08-01	United States
ORF1ab_1306_S	ORF1ab	1306	SRR15491719	4181	G	T	0,999705	2021-08-01	United States
ORF1ab_2046_L	ORF1ab	2046	SRR15491719	6402	C	T	0,997513	2021-08-01	United States
ORF1ab_2287_S	ORF1ab	2287	SRR15491719	7124	C	T	0,999889	2021-08-01	United States
ORF1ab_2930_L	ORF1ab	2930	SRR15491719	9053	G	T	0,999955	2021-08-01	United States
ORF1ab_3255_I	ORF1ab	3255	SRR15491719	10029	C	T	0,99966	2021-08-01	United States
ORF1ab_3646_A	ORF1ab	3646	SRR15491719	11201	A	G	0,999667	2021-08-01	United States
ORF1ab_314_L	ORF1ab	314	SRR15491719	14408	C	T	0,999659	2021-08-01	United States
ORF1ab_662_S	ORF1ab	662	SRR15491719	15451	G	A	0,998434	2021-08-01	United States
ORF1ab_1000_L	ORF1ab	1000	SRR15491719	16466	C	T	0,999761	2021-08-01	United States
ORF1ab_1257_V	ORF1ab	1257	SRR15491719	17236	A	G	0,999566	2021-08-01	United States
ORF1ab_1918_V	ORF1ab	1918	SRR15491719	19220	C	T	0,999659	2021-08-01	United States
ORF1ab_2367_R	ORF1ab	2367	SRR15491719	20567	A	G	0,99792	2021-08-01	United States
S_19_R	S	19	SRR15491719	21618	C	G	1	2021-08-01	United States
S_30_H	S	30	SRR15491719	21650	A	C	0,100733	2021-08-01	United States
S_142_D	S	142	SRR15491719	21987	G	A	0,768617	2021-08-01	United States
S_156_NA	S	156	SRR15491719	22028	G	-AGTTCA	0,995122	2021-08-01	United States
S_452_R	S	452	SRR15491719	22917	T	G	0,999188	2021-08-01	United States
S_478_K	S	478	SRR15491719	22995	C	A	0,999664	2021-08-01	United States
S_614_G	S	614	SRR15491719	23403	A	G	0,999755	2021-08-01	United States
S_681_R	S	681	SRR15491719	23604	C	G	0,999898	2021-08-01	United States
S_950_N	S	950	SRR15491719	24410	G	A	0,961275	2021-08-01	United States
ORF3a_26_L	ORF3a	26	SRR15491719	25469	C	T	0,999779	2021-08-01	United States
M_82_T	M	82	SRR15491719	26767	T	C	0,999825	2021-08-01	United States
ORF7a_82_A	ORF7a	82	SRR15491719	27638	T	C	1	2021-08-01	United States
ORF7a_120_I	ORF7a	120	SRR15491719	27752	C	T	1	2021-08-01	United States
ORF7b_40_I	ORF7b	40	SRR15491719	27874	C	T	0,999643	2021-08-01	United States
ORF8_25_Y	ORF8	25	SRR15491719	27967	G	A	0,999698	2021-08-01	United States
ORF8_118_NA	ORF8	118	SRR15491719	28247	A	-GATTTC	0,855522	2021-08-01	United States
ORF8_119_V	ORF8	119	SRR15491719	28249	A	T	0,982014	2021-08-01	United States
ORF8_120_L	ORF8	120	SRR15491719	28253	C	A	0,993982	2021-08-01	United States
N_63_G	N	63	SRR15491719	28461	A	G	0,942293	2021-08-01	United States
N_203_M	N	203	SRR15491719	28881	G	T	0,99925	2021-08-01	United States
N_215_C	N	215	SRR15491719	28916	G	T	0,999045	2021-08-01	United States
N_377_Y	N	377	SRR15491719	29402	G	T	0,998342	2021-08-01	United States
ORF1ab_931_A	ORF1ab	931	SRR15491721	3057	A	C	0,265781	2021-08-01	United States
ORF1ab_1306_S	ORF1ab	1306	SRR15491721	4181	G	T	0,999815	2021-08-01	United States
ORF1ab_1473_V	ORF1ab	1473	SRR15491721	4683	C	T	0,739919	2021-08-01	United States
ORF1ab_2046_L	ORF1ab	2046	SRR15491721	6402	C	T	0,997567	2021-08-01	United States
ORF1ab_2287_S	ORF1ab	2287	SRR15491721	7124	C	T	0,999678	2021-08-01	United States
ORF1ab_2930_L	ORF1ab	2930	SRR15491721	9053	G	T	0,999533	2021-08-01	United States
ORF1ab_3255_I	ORF1ab	3255	SRR15491721	10029	C	T	0,999781	2021-08-01	United States
ORF1ab_3476_V	ORF1ab	3476	SRR15491721	10691	A	G	0,99978	2021-08-01	United States
ORF1ab_3646_A	ORF1ab	3646	SRR15491721	11201	A	G	0,999559	2021-08-01	United States
ORF1ab_3936_N	ORF1ab	3936	SRR15491721	12071	G	A	0,999745	2021-08-01	United States
ORF1ab_314_L	ORF1ab	314	SRR15491721	14408	C	T	0,998947	2021-08-01	United States
ORF1ab_662_S	ORF1ab	662	SRR15491721	15451	G	A	0,999291	2021-08-01	United States
ORF1ab_730_I	ORF1ab	730	SRR15491721	15656	C	T	0,103598	2021-08-01	United States
ORF1ab_1000_L	ORF1ab	1000	SRR15491721	16466	C	T	0,999739	2021-08-01	United States
ORF1ab_1898_F	ORF1ab	1898	SRR15491721	19160	C	T	0,999738	2021-08-01	United States
ORF1ab_1918_V	ORF1ab	1918	SRR15491721	19220	C	T	0,999577	2021-08-01	United States
ORF1ab_1975_L	ORF1ab	1975	SRR15491721	19391	C	T	1	2021-08-01	United States
ORF1ab_2501_I	ORF1ab	2501	SRR15491721	20968	G	A	0,999469	2021-08-01	United States
S_19_R	S	19	SRR15491721	21618	C	G	0,99996	2021-08-01	United States
S_95_I	S	95	SRR15491721	21846	C	T	1	2021-08-01	United States
S_142_D	S	142	SRR15491721	21987	G	A	0,517506	2021-08-01	United States
S_156_NA	S	156	SRR15491721	22028	G	-AGTTCA	0,999036	2021-08-01	United States
S_452_R	S	452	SRR15491721	22917	T	G	0,999189	2021-08-01	United States
S_478_K	S	478	SRR15491721	22995	C	A	0,999759	2021-08-01	United States
S_614_G	S	614	SRR15491721	23403	A	G	0,999865	2021-08-01	United States
S_681_R	S	681	SRR15491721	23604	C	G	0,999502	2021-08-01	United States
S_950_N	S	950	SRR15491721	24410	G	A	0,819133	2021-08-01	United States
ORF3a_26_L	ORF3a	26	SRR15491721	25469	C	T	0,999592	2021-08-01	United States
E_8_G	E	8	SRR15491721	26267	A	G	0,99703	2021-08-01	United States
M_82_T	M	82	SRR15491721	26767	T	C	0,999763	2021-08-01	United States
ORF7a_82_A	ORF7a	82	SRR15491721	27638	T	C	0,999765	2021-08-01	United States
ORF7a_120_I	ORF7a	120	SRR15491721	27752	C	T	0,999487	2021-08-01	United States
ORF7b_40_I	ORF7b	40	SRR15491721	27874	C	T	0,999358	2021-08-01	United States
ORF8_118_NA	ORF8	118	SRR15491721	28247	A	-GATTTC	0,862856	2021-08-01	United States
ORF8_119_V	ORF8	119	SRR15491721	28249	A	T	0,992278	2021-08-01	United States
ORF8_120_L	ORF8	120	SRR15491721	28253	C	A	0,994176	2021-08-01	United States
N_16_M	N	16	SRR15491721	28320	C	T	0,19277	2021-08-01	United States
N_63_G	N	63	SRR15491721	28461	A	G	0,955202	2021-08-01	United States
N_203_M	N	203	SRR15491721	28881	G	T	0,999674	2021-08-01	United States
N_215_C	N	215	SRR15491721	28916	G	T	0,99913	2021-08-01	United States
N_377_Y	N	377	SRR15491721	29402	G	T	0,998532	2021-08-01	United States
ORF1ab_911_Y	ORF1ab	911	SRR15491722	2997	C	A	0,139548	2021-08-02	United States
ORF1ab_1306_S	ORF1ab	1306	SRR15491722	4181	G	T	0,99927	2021-08-02	United States
ORF1ab_2046_L	ORF1ab	2046	SRR15491722	6402	C	T	0,997518	2021-08-02	United States
ORF1ab_2287_S	ORF1ab	2287	SRR15491722	7124	C	T	0,999836	2021-08-02	United States
ORF1ab_2695_N	ORF1ab	2695	SRR15491722	8349	G	A	0,999793	2021-08-02	United States
ORF1ab_2930_L	ORF1ab	2930	SRR15491722	9053	G	T	1	2021-08-02	United States
ORF1ab_3255_I	ORF1ab	3255	SRR15491722	10029	C	T	0,99977	2021-08-02	United States
ORF1ab_3646_A	ORF1ab	3646	SRR15491722	11201	A	G	0,999657	2021-08-02	United States
ORF1ab_165_I	ORF1ab	165	SRR15491722	13960	G	A	0,258449	2021-08-02	United States
ORF1ab_314_L	ORF1ab	314	SRR15491722	14408	C	T	0,999337	2021-08-02	United States
ORF1ab_662_S	ORF1ab	662	SRR15491722	15451	G	A	0,999088	2021-08-02	United States
ORF1ab_1000_L	ORF1ab	1000	SRR15491722	16466	C	T	0,999435	2021-08-02	United States
ORF1ab_1257_V	ORF1ab	1257	SRR15491722	17236	A	G	0,999871	2021-08-02	United States
ORF1ab_1918_V	ORF1ab	1918	SRR15491722	19220	C	T	0,999741	2021-08-02	United States
ORF1ab_2084_I	ORF1ab	2084	SRR15491722	19718	C	T	0,0650382	2021-08-02	United States
S_19_R	S	19	SRR15491722	21618	C	G	0,99971	2021-08-02	United States
S_142_D	S	142	SRR15491722	21987	G	A	0,750958	2021-08-02	United States
S_156_NA	S	156	SRR15491722	22028	G	-AGTTCA	0,999069	2021-08-02	United States
S_452_R	S	452	SRR15491722	22917	T	G	0,999241	2021-08-02	United States
S_478_K	S	478	SRR15491722	22995	C	A	0,99968	2021-08-02	United States
S_614_G	S	614	SRR15491722	23403	A	G	0,999842	2021-08-02	United States
S_681_R	S	681	SRR15491722	23604	C	G	0,999071	2021-08-02	United States
S_950_N	S	950	SRR15491722	24410	G	A	0,984617	2021-08-02	United States
ORF3a_26_L	ORF3a	26	SRR15491722	25469	C	T	0,999549	2021-08-02	United States
M_82_T	M	82	SRR15491722	26767	T	C	0,999752	2021-08-02	United States
ORF7a_82_A	ORF7a	82	SRR15491722	27638	T	C	1	2021-08-02	United States
ORF7a_120_I	ORF7a	120	SRR15491722	27752	C	T	0,999311	2021-08-02	United States
ORF7b_40_I	ORF7b	40	SRR15491722	27874	C	T	0,999935	2021-08-02	United States
ORF8_36_S	ORF8	36	SRR15491722	27999	C	T	0,999866	2021-08-02	United States
ORF8_118_NA	ORF8	118	SRR15491722	28247	A	-GATTTC	0,836824	2021-08-02	United States
ORF8_119_V	ORF8	119	SRR15491722	28249	A	T	0,946565	2021-08-02	United States
ORF8_120_L	ORF8	120	SRR15491722	28253	C	A	0,985428	2021-08-02	United States
N_63_G	N	63	SRR15491722	28461	A	G	0,981524	2021-08-02	United States
N_203_M	N	203	SRR15491722	28881	G	T	0,999185	2021-08-02	United States
N_215_C	N	215	SRR15491722	28916	G	T	0,998998	2021-08-02	United States
N_377_Y	N	377	SRR15491722	29402	G	T	0,999002	2021-08-02	United States
ORF1ab_1306_S	ORF1ab	1306	SRR15491725	4181	G	T	0,999882	2021-08-02	United States
ORF1ab_2046_L	ORF1ab	2046	SRR15491725	6402	C	T	0,997561	2021-08-02	United States
ORF1ab_2287_S	ORF1ab	2287	SRR15491725	7124	C	T	1	2021-08-02	United States
ORF1ab_2930_L	ORF1ab	2930	SRR15491725	9053	G	T	0,999308	2021-08-02	United States
ORF1ab_3255_I	ORF1ab	3255	SRR15491725	10029	C	T	0,999767	2021-08-02	United States
ORF1ab_3646_A	ORF1ab	3646	SRR15491725	11201	A	G	0,999721	2021-08-02	United States
ORF1ab_183_V	ORF1ab	183	SRR15491725	14014	T	G	0,999932	2021-08-02	United States
ORF1ab_314_L	ORF1ab	314	SRR15491725	14408	C	T	0,998775	2021-08-02	United States
ORF1ab_662_S	ORF1ab	662	SRR15491725	15451	G	A	0,993151	2021-08-02	United States
ORF1ab_1000_L	ORF1ab	1000	SRR15491725	16466	C	T	0,999783	2021-08-02	United States
ORF1ab_1223_L	ORF1ab	1223	SRR15491725	17135	C	T	0,993475	2021-08-02	United States
ORF1ab_1918_V	ORF1ab	1918	SRR15491725	19220	C	T	0,999762	2021-08-02	United States
S_19_R	S	19	SRR15491725	21618	C	G	0,999691	2021-08-02	United States
S_30_H	S	30	SRR15491725	21650	A	C	0,0569418	2021-08-02	United States
S_156_NA	S	156	SRR15491725	22028	G	-AGTTCA	0,998603	2021-08-02	United States
S_452_R	S	452	SRR15491725	22917	T	G	1	2021-08-02	United States
S_478_K	S	478	SRR15491725	22995	C	A	0,999917	2021-08-02	United States
S_614_G	S	614	SRR15491725	23403	A	G	0,999828	2021-08-02	United States
S_681_R	S	681	SRR15491725	23604	C	G	0,999757	2021-08-02	United States
S_950_N	S	950	SRR15491725	24410	G	A	0,984401	2021-08-02	United States
ORF3a_26_L	ORF3a	26	SRR15491725	25469	C	T	0,999942	2021-08-02	United States
M_82_T	M	82	SRR15491725	26767	T	C	0,999821	2021-08-02	United States
ORF7a_82_A	ORF7a	82	SRR15491725	27638	T	C	1	2021-08-02	United States
ORF7a_120_I	ORF7a	120	SRR15491725	27752	C	T	1	2021-08-02	United States
ORF7b_40_I	ORF7b	40	SRR15491725	27874	C	T	0,999889	2021-08-02	United States
ORF8_118_NA	ORF8	118	SRR15491725	28247	A	-GATTTC	0,84519	2021-08-02	United States
ORF8_119_V	ORF8	119	SRR15491725	28249	A	T	0,975684	2021-08-02	United States
ORF8_120_L	ORF8	120	SRR15491725	28253	C	A	0,985818	2021-08-02	United States
N_63_G	N	63	SRR15491725	28461	A	G	0,980505	2021-08-02	United States
N_203_M	N	203	SRR15491725	28881	G	T	0,999743	2021-08-02	United States
N_215_C	N	215	SRR15491725	28916	G	T	0,999051	2021-08-02	United States
N_377_Y	N	377	SRR15491725	29402	G	T	0,996185	2021-08-02	United States
ORF1ab_767_K	ORF1ab	767	SRR15491727	2564	G	A	0,999908	2021-08-02	United States
ORF1ab_1228_G	ORF1ab	1228	SRR15491727	3948	A	G	0,999708	2021-08-02	United States
ORF1ab_1306_S	ORF1ab	1306	SRR15491727	4181	G	T	0,99979	2021-08-02	United States
ORF1ab_2046_L	ORF1ab	2046	SRR15491727	6402	C	T	0,997094	2021-08-02	United States
ORF1ab_2287_S	ORF1ab	2287	SRR15491727	7124	C	T	0,999856	2021-08-02	United States
ORF1ab_2930_L	ORF1ab	2930	SRR15491727	9053	G	T	0,999582	2021-08-02	United States
ORF1ab_3255_I	ORF1ab	3255	SRR15491727	10029	C	T	0,999553	2021-08-02	United States
ORF1ab_3646_A	ORF1ab	3646	SRR15491727	11201	A	G	0,999753	2021-08-02	United States
ORF1ab_3766_F	ORF1ab	3766	SRR15491727	11562	G	T	0,971108	2021-08-02	United States
ORF1ab_314_L	ORF1ab	314	SRR15491727	14408	C	T	0,999004	2021-08-02	United States
ORF1ab_662_S	ORF1ab	662	SRR15491727	15451	G	A	0,999033	2021-08-02	United States
ORF1ab_1000_L	ORF1ab	1000	SRR15491727	16466	C	T	0,999683	2021-08-02	United States
ORF1ab_1918_V	ORF1ab	1918	SRR15491727	19220	C	T	0,999686	2021-08-02	United States
S_19_R	S	19	SRR15491727	21618	C	G	0,999913	2021-08-02	United States
S_142_D	S	142	SRR15491727	21987	G	A	0,721649	2021-08-02	United States
S_156_NA	S	156	SRR15491727	22028	G	-AGTTCA	0,997672	2021-08-02	United States
S_452_R	S	452	SRR15491727	22917	T	G	0,999431	2021-08-02	United States
S_478_K	S	478	SRR15491727	22995	C	A	1	2021-08-02	United States
S_614_G	S	614	SRR15491727	23403	A	G	0,999753	2021-08-02	United States
S_681_R	S	681	SRR15491727	23604	C	G	0,999831	2021-08-02	United States
S_950_N	S	950	SRR15491727	24410	G	A	0,95986	2021-08-02	United States
ORF3a_26_L	ORF3a	26	SRR15491727	25469	C	T	0,999247	2021-08-02	United States
ORF3a_239_Q	ORF3a	239	SRR15491727	26107	G	C	0,999652	2021-08-02	United States
M_82_T	M	82	SRR15491727	26767	T	C	0,999782	2021-08-02	United States
ORF7a_27_A	ORF7a	27	SRR15491727	27472	A	G	0,159094	2021-08-02	United States
ORF7a_82_A	ORF7a	82	SRR15491727	27638	T	C	1	2021-08-02	United States
ORF7a_120_I	ORF7a	120	SRR15491727	27752	C	T	0,999591	2021-08-02	United States
ORF7b_40_I	ORF7b	40	SRR15491727	27874	C	T	0,999208	2021-08-02	United States
ORF8_118_NA	ORF8	118	SRR15491727	28247	A	-GATTTC	0,848293	2021-08-02	United States
ORF8_119_V	ORF8	119	SRR15491727	28249	A	T	0,98895	2021-08-02	United States
ORF8_120_L	ORF8	120	SRR15491727	28253	C	A	0,990932	2021-08-02	United States
N_63_G	N	63	SRR15491727	28461	A	G	0,982548	2021-08-02	United States
N_203_M	N	203	SRR15491727	28881	G	T	0,999178	2021-08-02	United States
N_215_C	N	215	SRR15491727	28916	G	T	0,999649	2021-08-02	United States
N_377_Y	N	377	SRR15491727	29402	G	T	0,997947	2021-08-02	United States
ORF1ab_309_L	ORF1ab	309	SRR15491729	1191	C	T	1	2021-08-02	United States
ORF1ab_538_A	ORF1ab	538	SRR15491729	1877	T	G	0,752874	2021-08-02	United States
ORF1ab_1640_L	ORF1ab	1640	SRR15491729	5184	C	T	0,998474	2021-08-02	United States
ORF1ab_2048_P	ORF1ab	2048	SRR15491729	6407	T	C	0,998424	2021-08-02	United States
ORF1ab_2285_Y	ORF1ab	2285	SRR15491729	7119	C	A	0,999503	2021-08-02	United States
ORF1ab_3209_V	ORF1ab	3209	SRR15491729	9891	C	T	0,99921	2021-08-02	United States
ORF1ab_3718_A	ORF1ab	3718	SRR15491729	11418	T	C	0,999588	2021-08-02	United States
ORF1ab_314_L	ORF1ab	314	SRR15491729	14408	C	T	0,999459	2021-08-02	United States
ORF1ab_662_S	ORF1ab	662	SRR15491729	15451	G	A	0,999493	2021-08-02	United States
ORF1ab_1000_L	ORF1ab	1000	SRR15491729	16466	C	T	0,999642	2021-08-02	United States
ORF1ab_1441_H	ORF1ab	1441	SRR15491729	17790	G	T	0,999634	2021-08-02	United States
ORF1ab_1570_L	ORF1ab	1570	SRR15491729	18176	C	T	0,9999	2021-08-02	United States
ORF1ab_1898_F	ORF1ab	1898	SRR15491729	19160	C	T	0,999771	2021-08-02	United States
ORF1ab_2417_I	ORF1ab	2417	SRR15491729	20718	G	T	0,998203	2021-08-02	United States
S_19_R	S	19	SRR15491729	21618	C	G	0,99985	2021-08-02	United States
S_142_D	S	142	SRR15491729	21987	G	A	0,776398	2021-08-02	United States
S_156_NA	S	156	SRR15491729	22028	G	-AGTTCA	0,998524	2021-08-02	United States
S_452_R	S	452	SRR15491729	22917	T	G	0,999113	2021-08-02	United States
S_478_K	S	478	SRR15491729	22995	C	A	1	2021-08-02	United States
S_614_G	S	614	SRR15491729	23403	A	G	0,999949	2021-08-02	United States
S_681_R	S	681	SRR15491729	23604	C	G	0,999303	2021-08-02	United States
S_950_N	S	950	SRR15491729	24410	G	A	0,967951	2021-08-02	United States
ORF3a_26_L	ORF3a	26	SRR15491729	25469	C	T	1	2021-08-02	United States
M_82_T	M	82	SRR15491729	26767	T	C	0,999405	2021-08-02	United States
ORF7a_82_A	ORF7a	82	SRR15491729	27638	T	C	0,999855	2021-08-02	United States
ORF7a_116_F	ORF7a	116	SRR15491729	27739	C	T	0,999765	2021-08-02	United States
ORF7a_120_I	ORF7a	120	SRR15491729	27752	C	T	0,999941	2021-08-02	United States
ORF8_118_NA	ORF8	118	SRR15491729	28247	A	-GATTTC	0,837496	2021-08-02	United States
ORF8_120_L	ORF8	120	SRR15491729	28253	C	A	0,994932	2021-08-02	United States
N_63_G	N	63	SRR15491729	28461	A	G	0,943401	2021-08-02	United States
N_203_M	N	203	SRR15491729	28881	G	T	0,999672	2021-08-02	United States
N_377_Y	N	377	SRR15491729	29402	G	T	0,998794	2021-08-02	United States
ORF1ab_1306_S	ORF1ab	1306	SRR15491730	4181	G	T	0,999879	2021-07-31	United States
ORF1ab_2046_L	ORF1ab	2046	SRR15491730	6402	C	T	0,997184	2021-07-31	United States
ORF1ab_2125_Y	ORF1ab	2125	SRR15491730	6638	C	T	0,999116	2021-07-31	United States
ORF1ab_2287_S	ORF1ab	2287	SRR15491730	7124	C	T	1	2021-07-31	United States
ORF1ab_2554_V	ORF1ab	2554	SRR15491730	7926	C	T	1	2021-07-31	United States
ORF1ab_2930_L	ORF1ab	2930	SRR15491730	9053	G	T	0,999516	2021-07-31	United States
ORF1ab_3255_I	ORF1ab	3255	SRR15491730	10029	C	T	1	2021-07-31	United States
ORF1ab_3646_A	ORF1ab	3646	SRR15491730	11201	A	G	0,999676	2021-07-31	United States
ORF1ab_183_V	ORF1ab	183	SRR15491730	14014	T	G	0,999913	2021-07-31	United States
ORF1ab_314_L	ORF1ab	314	SRR15491730	14408	C	T	0,99894	2021-07-31	United States
ORF1ab_662_S	ORF1ab	662	SRR15491730	15451	G	A	0,996941	2021-07-31	United States
ORF1ab_1000_L	ORF1ab	1000	SRR15491730	16466	C	T	0,999849	2021-07-31	United States
ORF1ab_1087_Y	ORF1ab	1087	SRR15491730	16726	C	T	1	2021-07-31	United States
ORF1ab_1918_V	ORF1ab	1918	SRR15491730	19220	C	T	0,999517	2021-07-31	United States
S_19_R	S	19	SRR15491730	21618	C	G	0,999788	2021-07-31	United States
S_142_D	S	142	SRR15491730	21987	G	A	0,645833	2021-07-31	United States
S_156_NA	S	156	SRR15491730	22028	G	-AGTTCA	0,999088	2021-07-31	United States
S_452_R	S	452	SRR15491730	22917	T	G	1	2021-07-31	United States
S_478_K	S	478	SRR15491730	22995	C	A	1	2021-07-31	United States
S_614_G	S	614	SRR15491730	23403	A	G	1	2021-07-31	United States
S_681_R	S	681	SRR15491730	23604	C	G	0,999588	2021-07-31	United States
S_940_F	S	940	SRR15491730	24381	C	T	0,99943	2021-07-31	United States
S_950_N	S	950	SRR15491730	24410	G	A	0,908054	2021-07-31	United States
ORF3a_26_L	ORF3a	26	SRR15491730	25469	C	T	1	2021-07-31	United States
M_82_T	M	82	SRR15491730	26767	T	C	1	2021-07-31	United States
ORF7a_62_NA	ORF7a	62	SRR15491730	27578	A	-ATT	0,984322	2021-07-31	United States
ORF7a_82_A	ORF7a	82	SRR15491730	27638	T	C	0,99986	2021-07-31	United States
ORF7a_120_I	ORF7a	120	SRR15491730	27752	C	T	0,997957	2021-07-31	United States
ORF7b_40_I	ORF7b	40	SRR15491730	27874	C	T	1	2021-07-31	United States
ORF8_60_F	ORF8	60	SRR15491730	28073	G	T	0,999117	2021-07-31	United States
ORF8_118_NA	ORF8	118	SRR15491730	28247	A	-GATTTC	0,866506	2021-07-31	United States
ORF8_120_L	ORF8	120	SRR15491730	28253	C	A	0,975845	2021-07-31	United States
N_63_G	N	63	SRR15491730	28461	A	G	0,798633	2021-07-31	United States
N_203_M	N	203	SRR15491730	28881	G	T	0,999529	2021-07-31	United States
N_215_C	N	215	SRR15491730	28916	G	T	0,999782	2021-07-31	United States
N_377_Y	N	377	SRR15491730	29402	G	T	0,998623	2021-07-31	United States
ORF1ab_1306_S	ORF1ab	1306	SRR15491731	4181	G	T	0,999731	2021-07-31	United States
ORF1ab_1397_V	ORF1ab	1397	SRR15491731	4455	C	T	0,998572	2021-07-31	United States
ORF1ab_2046_L	ORF1ab	2046	SRR15491731	6402	C	T	0,997917	2021-07-31	United States
ORF1ab_2287_S	ORF1ab	2287	SRR15491731	7124	C	T	0,999807	2021-07-31	United States
ORF1ab_2855_V	ORF1ab	2855	SRR15491731	8829	C	T	0,998825	2021-07-31	United States
ORF1ab_2930_L	ORF1ab	2930	SRR15491731	9053	G	T	0,999852	2021-07-31	United States
ORF1ab_3255_I	ORF1ab	3255	SRR15491731	10029	C	T	0,999131	2021-07-31	United States
ORF1ab_3603_NA	ORF1ab	3603	SRR15491731	11074	C	+T	0,088865	2021-07-31	United States
ORF1ab_3606_NA	ORF1ab	3606	SRR15491731	11082	T	-G	0,0984998	2021-07-31	United States
ORF1ab_3606_F	ORF1ab	3606	SRR15491731	11083	G	T	0,999718	2021-07-31	United States
ORF1ab_3646_A	ORF1ab	3646	SRR15491731	11201	A	G	0,999483	2021-07-31	United States
ORF1ab_314_L	ORF1ab	314	SRR15491731	14408	C	T	0,99775	2021-07-31	United States
ORF1ab_662_S	ORF1ab	662	SRR15491731	15451	G	A	0,999268	2021-07-31	United States
ORF1ab_1000_L	ORF1ab	1000	SRR15491731	16466	C	T	0,99987	2021-07-31	United States
ORF1ab_1847_S	ORF1ab	1847	SRR15491731	19006	G	T	0,999727	2021-07-31	United States
ORF1ab_1918_V	ORF1ab	1918	SRR15491731	19220	C	T	0,99943	2021-07-31	United States
S_19_R	S	19	SRR15491731	21618	C	G	0,999856	2021-07-31	United States
S_95_I	S	95	SRR15491731	21846	C	T	1	2021-07-31	United States
S_142_D	S	142	SRR15491731	21987	G	A	0,550067	2021-07-31	United States
S_156_NA	S	156	SRR15491731	22028	G	-AGTTCA	0,998731	2021-07-31	United States
S_452_R	S	452	SRR15491731	22917	T	G	0,999579	2021-07-31	United States
S_478_K	S	478	SRR15491731	22995	C	A	0,999813	2021-07-31	United States
S_614_G	S	614	SRR15491731	23403	A	G	0,999812	2021-07-31	United States
S_681_R	S	681	SRR15491731	23604	C	G	0,999388	2021-07-31	United States
S_950_N	S	950	SRR15491731	24410	G	A	0,935737	2021-07-31	United States
ORF3a_26_L	ORF3a	26	SRR15491731	25469	C	T	0,999816	2021-07-31	United States
M_82_T	M	82	SRR15491731	26767	T	C	0,999627	2021-07-31	United States
ORF7a_82_A	ORF7a	82	SRR15491731	27638	T	C	0,999667	2021-07-31	United States
ORF7a_120_I	ORF7a	120	SRR15491731	27752	C	T	0,999539	2021-07-31	United States
ORF7b_40_I	ORF7b	40	SRR15491731	27874	C	T	0,999698	2021-07-31	United States
ORF8_118_NA	ORF8	118	SRR15491731	28247	A	-GATTTC	0,872762	2021-07-31	United States
ORF8_120_L	ORF8	120	SRR15491731	28253	C	A	0,992296	2021-07-31	United States
N_63_G	N	63	SRR15491731	28461	A	G	0,8593	2021-07-31	United States
N_203_M	N	203	SRR15491731	28881	G	T	0,999925	2021-07-31	United States
N_215_C	N	215	SRR15491731	28916	G	T	0,999211	2021-07-31	United States
N_377_Y	N	377	SRR15491731	29402	G	T	0,999115	2021-07-31	United States
ORF1ab_82_NA	ORF1ab	82	SRR15491732	509	G	-GTCATGTTA	0,892978	2021-08-02	United States
ORF1ab_903_V	ORF1ab	903	SRR15491732	2973	C	T	0,999843	2021-08-02	United States
ORF1ab_1640_L	ORF1ab	1640	SRR15491732	5184	C	T	0,999373	2021-08-02	United States
ORF1ab_1853_F	ORF1ab	1853	SRR15491732	5822	C	T	0,999061	2021-08-02	United States
ORF1ab_2287_S	ORF1ab	2287	SRR15491732	7124	C	T	0,99973	2021-08-02	United States
ORF1ab_3209_V	ORF1ab	3209	SRR15491732	9891	C	T	0,999511	2021-08-02	United States
ORF1ab_3718_A	ORF1ab	3718	SRR15491732	11418	T	C	0,999932	2021-08-02	United States
ORF1ab_3750_I	ORF1ab	3750	SRR15491732	11514	C	T	0,998986	2021-08-02	United States
ORF1ab_314_L	ORF1ab	314	SRR15491732	14408	C	T	0,998997	2021-08-02	United States
ORF1ab_662_S	ORF1ab	662	SRR15491732	15451	G	A	0,999018	2021-08-02	United States
ORF1ab_1000_L	ORF1ab	1000	SRR15491732	16466	C	T	0,999658	2021-08-02	United States
S_19_R	S	19	SRR15491732	21618	C	G	0,999669	2021-08-02	United States
S_142_D	S	142	SRR15491732	21987	G	A	0,445942	2021-08-02	United States
S_156_NA	S	156	SRR15491732	22028	G	-AGTTCA	0,999036	2021-08-02	United States
S_177_I	S	177	SRR15491732	22093	G	T	0,999219	2021-08-02	United States
S_222_V	S	222	SRR15491732	22227	C	T	0,999416	2021-08-02	United States
S_452_R	S	452	SRR15491732	22917	T	G	0,999003	2021-08-02	United States
S_478_K	S	478	SRR15491732	22995	C	A	0,999504	2021-08-02	United States
S_614_G	S	614	SRR15491732	23403	A	G	0,999869	2021-08-02	United States
S_681_R	S	681	SRR15491732	23604	C	G	0,999822	2021-08-02	United States
S_950_N	S	950	SRR15491732	24410	G	A	0,853352	2021-08-02	United States
S_1264_L	S	1264	SRR15491732	25352	G	T	0,87858	2021-08-02	United States
ORF3a_26_L	ORF3a	26	SRR15491732	25469	C	T	0,999793	2021-08-02	United States
M_82_T	M	82	SRR15491732	26767	T	C	0,999836	2021-08-02	United States
ORF6_48_N	ORF6	48	SRR15491732	27345	A	T	0,999783	2021-08-02	United States
ORF7a_82_A	ORF7a	82	SRR15491732	27638	T	C	0,999526	2021-08-02	United States
ORF7a_120_I	ORF7a	120	SRR15491732	27752	C	T	0,999721	2021-08-02	United States
ORF8_118_NA	ORF8	118	SRR15491732	28247	A	-GATTTC	0,857999	2021-08-02	United States
ORF8_119_V	ORF8	119	SRR15491732	28249	A	T	0,99005	2021-08-02	United States
ORF8_120_L	ORF8	120	SRR15491732	28253	C	A	0,98744	2021-08-02	United States
N_63_G	N	63	SRR15491732	28461	A	G	0,925091	2021-08-02	United States
N_203_M	N	203	SRR15491732	28881	G	T	0,999619	2021-08-02	United States
N_377_Y	N	377	SRR15491732	29402	G	T	0,998884	2021-08-02	United States
ORF1ab_42_V	ORF1ab	42	SRR15491733	390	C	T	0,893325	2021-07-31	United States
ORF1ab_465_V	ORF1ab	465	SRR15491733	1659	G	T	0,873988	2021-07-31	United States
ORF1ab_1096_S	ORF1ab	1096	SRR15491733	3551	C	T	0,999354	2021-07-31	United States
ORF1ab_1306_S	ORF1ab	1306	SRR15491733	4181	G	T	0,999788	2021-07-31	United States
ORF1ab_2046_L	ORF1ab	2046	SRR15491733	6402	C	T	0,997631	2021-07-31	United States
ORF1ab_2287_S	ORF1ab	2287	SRR15491733	7124	C	T	0,999843	2021-07-31	United States
ORF1ab_2930_L	ORF1ab	2930	SRR15491733	9053	G	T	0,999213	2021-07-31	United States
ORF1ab_3255_I	ORF1ab	3255	SRR15491733	10029	C	T	0,999687	2021-07-31	United States
ORF1ab_3646_A	ORF1ab	3646	SRR15491733	11201	A	G	0,999562	2021-07-31	United States
ORF1ab_314_L	ORF1ab	314	SRR15491733	14408	C	T	0,999545	2021-07-31	United States
ORF1ab_662_S	ORF1ab	662	SRR15491733	15451	G	A	0,998698	2021-07-31	United States
ORF1ab_1000_L	ORF1ab	1000	SRR15491733	16466	C	T	0,999767	2021-07-31	United States
ORF1ab_1257_V	ORF1ab	1257	SRR15491733	17236	A	G	0,999768	2021-07-31	United States
ORF1ab_1918_V	ORF1ab	1918	SRR15491733	19220	C	T	0,999492	2021-07-31	United States
S_19_R	S	19	SRR15491733	21618	C	G	0,99994	2021-07-31	United States
S_142_D	S	142	SRR15491733	21987	G	A	0,527086	2021-07-31	United States
S_156_NA	S	156	SRR15491733	22028	G	-AGTTCA	0,999013	2021-07-31	United States
S_452_R	S	452	SRR15491733	22917	T	G	0,999313	2021-07-31	United States
S_478_K	S	478	SRR15491733	22995	C	A	0,999756	2021-07-31	United States
S_614_G	S	614	SRR15491733	23403	A	G	0,999722	2021-07-31	United States
S_681_R	S	681	SRR15491733	23604	C	G	0,999293	2021-07-31	United States
S_950_N	S	950	SRR15491733	24410	G	A	0,89546	2021-07-31	United States
ORF3a_26_L	ORF3a	26	SRR15491733	25469	C	T	0,999579	2021-07-31	United States
M_82_T	M	82	SRR15491733	26767	T	C	0,999881	2021-07-31	United States
ORF7a_82_A	ORF7a	82	SRR15491733	27638	T	C	0,999732	2021-07-31	United States
ORF7a_120_I	ORF7a	120	SRR15491733	27752	C	T	0,999799	2021-07-31	United States
ORF7b_40_I	ORF7b	40	SRR15491733	27874	C	T	0,999758	2021-07-31	United States
ORF8_118_NA	ORF8	118	SRR15491733	28247	A	-GATTTC	0,850515	2021-07-31	United States
ORF8_120_L	ORF8	120	SRR15491733	28253	C	A	0,949527	2021-07-31	United States
N_63_G	N	63	SRR15491733	28461	A	G	0,946037	2021-07-31	United States
N_203_M	N	203	SRR15491733	28881	G	T	0,999611	2021-07-31	United States
N_215_C	N	215	SRR15491733	28916	G	T	0,998455	2021-07-31	United States
N_377_Y	N	377	SRR15491733	29402	G	T	0,999403	2021-07-31	United States
ORF1ab_519_S	ORF1ab	519	SRR15491734	1820	G	A	0,998594	2021-08-02	United States
ORF1ab_1306_S	ORF1ab	1306	SRR15491734	4181	G	T	0,999885	2021-08-02	United States
ORF1ab_2046_L	ORF1ab	2046	SRR15491734	6402	C	T	0,997593	2021-08-02	United States
ORF1ab_2287_S	ORF1ab	2287	SRR15491734	7124	C	T	0,999786	2021-08-02	United States
ORF1ab_2616_V	ORF1ab	2616	SRR15491734	8112	C	T	0,999397	2021-08-02	United States
ORF1ab_2930_L	ORF1ab	2930	SRR15491734	9053	G	T	0,99964	2021-08-02	United States
ORF1ab_3255_I	ORF1ab	3255	SRR15491734	10029	C	T	0,999653	2021-08-02	United States
ORF1ab_3646_A	ORF1ab	3646	SRR15491734	11201	A	G	0,999545	2021-08-02	United States
ORF1ab_3731_V	ORF1ab	3731	SRR15491734	11456	A	G	0,999459	2021-08-02	United States
ORF1ab_314_L	ORF1ab	314	SRR15491734	14408	C	T	0,999316	2021-08-02	United States
ORF1ab_662_S	ORF1ab	662	SRR15491734	15451	G	A	0,99944	2021-08-02	United States
ORF1ab_1000_L	ORF1ab	1000	SRR15491734	16466	C	T	0,999711	2021-08-02	United States
ORF1ab_1918_V	ORF1ab	1918	SRR15491734	19220	C	T	0,99946	2021-08-02	United States
S_19_R	S	19	SRR15491734	21618	C	G	0,999844	2021-08-02	United States
S_142_D	S	142	SRR15491734	21987	G	A	0,583291	2021-08-02	United States
S_156_NA	S	156	SRR15491734	22028	G	-AGTTCA	0,999164	2021-08-02	United States
S_452_R	S	452	SRR15491734	22917	T	G	0,999671	2021-08-02	United States
S_478_K	S	478	SRR15491734	22995	C	A	0,999785	2021-08-02	United States
S_614_G	S	614	SRR15491734	23403	A	G	0,999865	2021-08-02	United States
S_681_R	S	681	SRR15491734	23604	C	G	0,999776	2021-08-02	United States
S_950_N	S	950	SRR15491734	24410	G	A	0,880906	2021-08-02	United States
ORF3a_26_L	ORF3a	26	SRR15491734	25469	C	T	0,999524	2021-08-02	United States
M_82_T	M	82	SRR15491734	26767	T	C	0,999846	2021-08-02	United States
ORF7a_82_A	ORF7a	82	SRR15491734	27638	T	C	0,999669	2021-08-02	United States
ORF7a_120_I	ORF7a	120	SRR15491734	27752	C	T	0,999243	2021-08-02	United States
ORF7b_40_I	ORF7b	40	SRR15491734	27874	C	T	0,999593	2021-08-02	United States
ORF8_118_NA	ORF8	118	SRR15491734	28247	A	-GATTTC	0,86298	2021-08-02	United States
ORF8_119_V	ORF8	119	SRR15491734	28249	A	T	0,991597	2021-08-02	United States
ORF8_120_L	ORF8	120	SRR15491734	28253	C	A	0,992651	2021-08-02	United States
N_46_S	N	46	SRR15491734	28409	C	T	0,976041	2021-08-02	United States
N_63_G	N	63	SRR15491734	28461	A	G	0,953961	2021-08-02	United States
N_203_M	N	203	SRR15491734	28881	G	T	0,999563	2021-08-02	United States
N_215_C	N	215	SRR15491734	28916	G	T	0,999551	2021-08-02	United States
N_377_Y	N	377	SRR15491734	29402	G	T	0,999078	2021-08-02	United States
ORF1ab_628_F	ORF1ab	628	SRR15491735	2147	C	T	0,133057	2021-07-31	United States
ORF1ab_1306_S	ORF1ab	1306	SRR15491735	4181	G	T	0,999811	2021-07-31	United States
ORF1ab_2046_L	ORF1ab	2046	SRR15491735	6402	C	T	0,997897	2021-07-31	United States
ORF1ab_2287_S	ORF1ab	2287	SRR15491735	7124	C	T	0,999797	2021-07-31	United States
ORF1ab_2930_L	ORF1ab	2930	SRR15491735	9053	G	T	0,999524	2021-07-31	United States
ORF1ab_3255_I	ORF1ab	3255	SRR15491735	10029	C	T	0,999686	2021-07-31	United States
ORF1ab_3646_A	ORF1ab	3646	SRR15491735	11201	A	G	0,999188	2021-07-31	United States
ORF1ab_3731_V	ORF1ab	3731	SRR15491735	11456	A	G	0,999698	2021-07-31	United States
ORF1ab_314_L	ORF1ab	314	SRR15491735	14408	C	T	0,999809	2021-07-31	United States
ORF1ab_662_S	ORF1ab	662	SRR15491735	15451	G	A	0,999148	2021-07-31	United States
ORF1ab_1000_L	ORF1ab	1000	SRR15491735	16466	C	T	0,999646	2021-07-31	United States
ORF1ab_1397_I	ORF1ab	1397	SRR15491735	17658	G	T	0,999826	2021-07-31	United States
ORF1ab_1918_V	ORF1ab	1918	SRR15491735	19220	C	T	0,999537	2021-07-31	United States
ORF1ab_2117_L	ORF1ab	2117	SRR15491735	19816	G	T	0,997885	2021-07-31	United States
S_19_R	S	19	SRR15491735	21618	C	G	0,999917	2021-07-31	United States
S_70_I	S	70	SRR15491735	21770	G	A	0,997007	2021-07-31	United States
S_142_D	S	142	SRR15491735	21987	G	A	0,520355	2021-07-31	United States
S_156_NA	S	156	SRR15491735	22028	G	-AGTTCA	0,998715	2021-07-31	United States
S_452_R	S	452	SRR15491735	22917	T	G	0,999768	2021-07-31	United States
S_478_K	S	478	SRR15491735	22995	C	A	0,99958	2021-07-31	United States
S_479_S	S	479	SRR15491735	22997	C	T	0,998256	2021-07-31	United States
S_614_G	S	614	SRR15491735	23403	A	G	0,999885	2021-07-31	United States
S_681_R	S	681	SRR15491735	23604	C	G	0,999247	2021-07-31	United States
S_950_N	S	950	SRR15491735	24410	G	A	0,822482	2021-07-31	United States
ORF3a_26_L	ORF3a	26	SRR15491735	25469	C	T	0,999908	2021-07-31	United States
ORF3a_210_A	ORF3a	210	SRR15491735	26021	A	C	0,999907	2021-07-31	United States
M_82_T	M	82	SRR15491735	26767	T	C	0,999639	2021-07-31	United States
ORF7a_82_A	ORF7a	82	SRR15491735	27638	T	C	0,999591	2021-07-31	United States
ORF7a_120_I	ORF7a	120	SRR15491735	27752	C	T	0,999684	2021-07-31	United States
ORF7b_40_I	ORF7b	40	SRR15491735	27874	C	T	0,998508	2021-07-31	United States
ORF8_118_NA	ORF8	118	SRR15491735	28247	A	-GATTTC	0,856935	2021-07-31	United States
ORF8_119_V	ORF8	119	SRR15491735	28249	A	T	0,992188	2021-07-31	United States
ORF8_120_L	ORF8	120	SRR15491735	28253	C	A	0,989923	2021-07-31	United States
N_63_G	N	63	SRR15491735	28461	A	G	0,945563	2021-07-31	United States
N_203_M	N	203	SRR15491735	28881	G	T	0,999372	2021-07-31	United States
N_215_C	N	215	SRR15491735	28916	G	T	0,999346	2021-07-31	United States
N_377_Y	N	377	SRR15491735	29402	G	T	0,998923	2021-07-31	United States
ORF1ab_1306_S	ORF1ab	1306	SRR15491736	4181	G	T	0,999864	2021-07-31	United States
ORF1ab_2046_L	ORF1ab	2046	SRR15491736	6402	C	T	0,997239	2021-07-31	United States
ORF1ab_2287_S	ORF1ab	2287	SRR15491736	7124	C	T	0,99989	2021-07-31	United States
ORF1ab_2930_L	ORF1ab	2930	SRR15491736	9053	G	T	0,999664	2021-07-31	United States
ORF1ab_3255_I	ORF1ab	3255	SRR15491736	10029	C	T	0,999693	2021-07-31	United States
ORF1ab_3646_A	ORF1ab	3646	SRR15491736	11201	A	G	0,999535	2021-07-31	United States
ORF1ab_314_L	ORF1ab	314	SRR15491736	14408	C	T	0,999318	2021-07-31	United States
ORF1ab_662_S	ORF1ab	662	SRR15491736	15451	G	A	0,999352	2021-07-31	United States
ORF1ab_1000_L	ORF1ab	1000	SRR15491736	16466	C	T	0,999754	2021-07-31	United States
ORF1ab_1219_S	ORF1ab	1219	SRR15491736	17122	G	T	0,999672	2021-07-31	United States
ORF1ab_1918_V	ORF1ab	1918	SRR15491736	19220	C	T	0,999546	2021-07-31	United States
ORF1ab_2204_L	ORF1ab	2204	SRR15491736	20078	C	T	0,999797	2021-07-31	United States
S_19_R	S	19	SRR15491736	21618	C	G	0,999933	2021-07-31	United States
S_95_I	S	95	SRR15491736	21846	C	T	1	2021-07-31	United States
S_142_D	S	142	SRR15491736	21987	G	A	0,579726	2021-07-31	United States
S_156_NA	S	156	SRR15491736	22028	G	-AGTTCA	0,999128	2021-07-31	United States
S_452_R	S	452	SRR15491736	22917	T	G	0,999266	2021-07-31	United States
S_478_K	S	478	SRR15491736	22995	C	A	0,999725	2021-07-31	United States
S_614_G	S	614	SRR15491736	23403	A	G	0,999835	2021-07-31	United States
S_681_R	S	681	SRR15491736	23604	C	G	0,999777	2021-07-31	United States
S_950_N	S	950	SRR15491736	24410	G	A	0,871837	2021-07-31	United States
ORF3a_26_L	ORF3a	26	SRR15491736	25469	C	T	0,999826	2021-07-31	United States
M_82_T	M	82	SRR15491736	26767	T	C	0,999673	2021-07-31	United States
ORF7a_82_A	ORF7a	82	SRR15491736	27638	T	C	0,999487	2021-07-31	United States
ORF7a_120_I	ORF7a	120	SRR15491736	27752	C	T	0,999451	2021-07-31	United States
ORF7b_40_I	ORF7b	40	SRR15491736	27874	C	T	0,999585	2021-07-31	United States
ORF8_118_NA	ORF8	118	SRR15491736	28247	A	-GATTTC	0,859072	2021-07-31	United States
ORF8_119_V	ORF8	119	SRR15491736	28249	A	T	0,981233	2021-07-31	United States
ORF8_120_L	ORF8	120	SRR15491736	28253	C	A	0,992258	2021-07-31	United States
N_63_G	N	63	SRR15491736	28461	A	G	0,960841	2021-07-31	United States
N_203_M	N	203	SRR15491736	28881	G	T	0,999805	2021-07-31	United States
N_215_C	N	215	SRR15491736	28916	G	T	0,998995	2021-07-31	United States
N_377_Y	N	377	SRR15491736	29402	G	T	0,998548	2021-07-31	United States
ORF1ab_1306_S	ORF1ab	1306	SRR15491738	4181	G	T	0,999898	2021-07-31	United States
ORF1ab_2046_L	ORF1ab	2046	SRR15491738	6402	C	T	0,997554	2021-07-31	United States
ORF1ab_2125_Y	ORF1ab	2125	SRR15491738	6638	C	T	0,999899	2021-07-31	United States
ORF1ab_2287_S	ORF1ab	2287	SRR15491738	7124	C	T	0,999554	2021-07-31	United States
ORF1ab_2554_V	ORF1ab	2554	SRR15491738	7926	C	T	0,999789	2021-07-31	United States
ORF1ab_2930_L	ORF1ab	2930	SRR15491738	9053	G	T	0,999763	2021-07-31	United States
ORF1ab_3255_I	ORF1ab	3255	SRR15491738	10029	C	T	0,9997	2021-07-31	United States
ORF1ab_3646_A	ORF1ab	3646	SRR15491738	11201	A	G	0,999548	2021-07-31	United States
ORF1ab_183_V	ORF1ab	183	SRR15491738	14014	T	G	0,999939	2021-07-31	United States
ORF1ab_314_L	ORF1ab	314	SRR15491738	14408	C	T	0,999562	2021-07-31	United States
ORF1ab_662_S	ORF1ab	662	SRR15491738	15451	G	A	0,998763	2021-07-31	United States
ORF1ab_1000_L	ORF1ab	1000	SRR15491738	16466	C	T	0,999835	2021-07-31	United States
ORF1ab_1087_Y	ORF1ab	1087	SRR15491738	16726	C	T	0,999886	2021-07-31	United States
ORF1ab_1600_H	ORF1ab	1600	SRR15491738	18266	G	A	0,496206	2021-07-31	United States
ORF1ab_1918_V	ORF1ab	1918	SRR15491738	19220	C	T	0,999495	2021-07-31	United States
S_19_R	S	19	SRR15491738	21618	C	G	0,999463	2021-07-31	United States
S_142_D	S	142	SRR15491738	21987	G	A	0,556202	2021-07-31	United States
S_156_NA	S	156	SRR15491738	22028	G	-AGTTCA	0,99919	2021-07-31	United States
S_452_R	S	452	SRR15491738	22917	T	G	0,999495	2021-07-31	United States
S_478_K	S	478	SRR15491738	22995	C	A	0,999761	2021-07-31	United States
S_614_G	S	614	SRR15491738	23403	A	G	0,999705	2021-07-31	United States
S_681_R	S	681	SRR15491738	23604	C	G	0,999853	2021-07-31	United States
S_950_N	S	950	SRR15491738	24410	G	A	0,849401	2021-07-31	United States
ORF3a_26_L	ORF3a	26	SRR15491738	25469	C	T	0,998821	2021-07-31	United States
M_82_T	M	82	SRR15491738	26767	T	C	0,999227	2021-07-31	United States
ORF7a_82_A	ORF7a	82	SRR15491738	27638	T	C	0,99949	2021-07-31	United States
ORF7a_120_I	ORF7a	120	SRR15491738	27752	C	T	0,999068	2021-07-31	United States
ORF7b_40_I	ORF7b	40	SRR15491738	27874	C	T	0,999098	2021-07-31	United States
ORF8_60_F	ORF8	60	SRR15491738	28073	G	T	1	2021-07-31	United States
ORF8_118_NA	ORF8	118	SRR15491738	28247	A	-GATTTC	0,853938	2021-07-31	United States
ORF8_120_L	ORF8	120	SRR15491738	28253	C	A	0,993485	2021-07-31	United States
N_63_G	N	63	SRR15491738	28461	A	G	0,932529	2021-07-31	United States
N_203_M	N	203	SRR15491738	28881	G	T	0,99994	2021-07-31	United States
N_215_C	N	215	SRR15491738	28916	G	T	0,999443	2021-07-31	United States
N_317_I	N	317	SRR15491738	29224	G	A	0,998803	2021-07-31	United States
N_377_Y	N	377	SRR15491738	29402	G	T	0,998581	2021-07-31	United States
ORF1ab_1306_S	ORF1ab	1306	SRR15491740	4181	G	T	0,999973	2021-07-31	United States
ORF1ab_1438_NA	ORF1ab	1438	SRR15491740	4578	T	-TAACGATC	0,113426	2021-07-31	United States
ORF1ab_2046_L	ORF1ab	2046	SRR15491740	6402	C	T	0,997997	2021-07-31	United States
ORF1ab_2287_S	ORF1ab	2287	SRR15491740	7124	C	T	1	2021-07-31	United States
ORF1ab_2930_L	ORF1ab	2930	SRR15491740	9053	G	T	0,999541	2021-07-31	United States
ORF1ab_3255_I	ORF1ab	3255	SRR15491740	10029	C	T	0,998922	2021-07-31	United States
ORF1ab_3336_I	ORF1ab	3336	SRR15491740	10271	G	A	0,999552	2021-07-31	United States
ORF1ab_3646_A	ORF1ab	3646	SRR15491740	11201	A	G	0,999675	2021-07-31	United States
ORF1ab_314_L	ORF1ab	314	SRR15491740	14408	C	T	0,999719	2021-07-31	United States
ORF1ab_662_S	ORF1ab	662	SRR15491740	15451	G	A	0,999009	2021-07-31	United States
ORF1ab_1000_L	ORF1ab	1000	SRR15491740	16466	C	T	0,999669	2021-07-31	United States
ORF1ab_1918_V	ORF1ab	1918	SRR15491740	19220	C	T	0,999805	2021-07-31	United States
S_19_R	S	19	SRR15491740	21618	C	G	1	2021-07-31	United States
S_156_NA	S	156	SRR15491740	22028	G	-AGTTCA	1	2021-07-31	United States
S_452_R	S	452	SRR15491740	22917	T	G	0,999851	2021-07-31	United States
S_478_K	S	478	SRR15491740	22995	C	A	0,999513	2021-07-31	United States
S_614_G	S	614	SRR15491740	23403	A	G	0,999828	2021-07-31	United States
S_681_R	S	681	SRR15491740	23604	C	G	1	2021-07-31	United States
S_950_N	S	950	SRR15491740	24410	G	A	0,98865	2021-07-31	United States
ORF3a_26_L	ORF3a	26	SRR15491740	25469	C	T	0,999608	2021-07-31	United States
M_82_T	M	82	SRR15491740	26767	T	C	0,999608	2021-07-31	United States
ORF6_46_V	ORF6	46	SRR15491740	27338	A	T	0,999394	2021-07-31	United States
ORF7a_82_A	ORF7a	82	SRR15491740	27638	T	C	0,999495	2021-07-31	United States
ORF7a_120_I	ORF7a	120	SRR15491740	27752	C	T	0,999604	2021-07-31	United States
ORF7b_40_I	ORF7b	40	SRR15491740	27874	C	T	0,999712	2021-07-31	United States
ORF8_118_NA	ORF8	118	SRR15491740	28247	A	-GATTTC	0,829632	2021-07-31	United States
ORF8_119_V	ORF8	119	SRR15491740	28249	A	T	0,98	2021-07-31	United States
ORF8_120_L	ORF8	120	SRR15491740	28253	C	A	0,994163	2021-07-31	United States
N_63_G	N	63	SRR15491740	28461	A	G	0,977065	2021-07-31	United States
N_203_M	N	203	SRR15491740	28881	G	T	0,99953	2021-07-31	United States
N_215_C	N	215	SRR15491740	28916	G	T	0,999443	2021-07-31	United States
N_377_Y	N	377	SRR15491740	29402	G	T	0,999133	2021-07-31	United States
ORF1ab_1306_S	ORF1ab	1306	SRR15491741	4181	G	T	0,999229	2021-07-31	United States
ORF1ab_2046_L	ORF1ab	2046	SRR15491741	6402	C	T	0,998057	2021-07-31	United States
ORF1ab_2287_S	ORF1ab	2287	SRR15491741	7124	C	T	1	2021-07-31	United States
ORF1ab_2930_L	ORF1ab	2930	SRR15491741	9053	G	T	0,9998	2021-07-31	United States
ORF1ab_3255_I	ORF1ab	3255	SRR15491741	10029	C	T	0,999595	2021-07-31	United States
ORF1ab_3646_A	ORF1ab	3646	SRR15491741	11201	A	G	0,999751	2021-07-31	United States
ORF1ab_314_L	ORF1ab	314	SRR15491741	14408	C	T	0,999164	2021-07-31	United States
ORF1ab_662_S	ORF1ab	662	SRR15491741	15451	G	A	0,999315	2021-07-31	United States
ORF1ab_1000_L	ORF1ab	1000	SRR15491741	16466	C	T	0,999872	2021-07-31	United States
ORF1ab_1918_V	ORF1ab	1918	SRR15491741	19220	C	T	0,999557	2021-07-31	United States
S_19_R	S	19	SRR15491741	21618	C	G	0,999139	2021-07-31	United States
S_156_NA	S	156	SRR15491741	22028	G	-AGTTCA	1	2021-07-31	United States
S_452_R	S	452	SRR15491741	22917	T	G	0,999559	2021-07-31	United States
S_478_K	S	478	SRR15491741	22995	C	A	1	2021-07-31	United States
S_614_G	S	614	SRR15491741	23403	A	G	0,999784	2021-07-31	United States
S_681_R	S	681	SRR15491741	23604	C	G	1	2021-07-31	United States
S_950_N	S	950	SRR15491741	24410	G	A	0,992575	2021-07-31	United States
ORF3a_26_L	ORF3a	26	SRR15491741	25469	C	T	0,999858	2021-07-31	United States
ORF3a_53_F	ORF3a	53	SRR15491741	25549	C	T	1	2021-07-31	United States
ORF3a_239_Q	ORF3a	239	SRR15491741	26107	G	C	0,9997	2021-07-31	United States
M_82_T	M	82	SRR15491741	26767	T	C	0,99954	2021-07-31	United States
ORF7a_82_A	ORF7a	82	SRR15491741	27638	T	C	1	2021-07-31	United States
ORF7a_120_I	ORF7a	120	SRR15491741	27752	C	T	1	2021-07-31	United States
ORF7b_40_I	ORF7b	40	SRR15491741	27874	C	T	1	2021-07-31	United States
ORF8_118_NA	ORF8	118	SRR15491741	28247	A	-GATTTC	0,821998	2021-07-31	United States
ORF8_119_V	ORF8	119	SRR15491741	28249	A	T	0,963964	2021-07-31	United States
ORF8_120_L	ORF8	120	SRR15491741	28253	C	A	0,99497	2021-07-31	United States
N_63_G	N	63	SRR15491741	28461	A	G	0,990522	2021-07-31	United States
N_203_M	N	203	SRR15491741	28881	G	T	1	2021-07-31	United States
N_215_C	N	215	SRR15491741	28916	G	T	0,999008	2021-07-31	United States
N_377_Y	N	377	SRR15491741	29402	G	T	0,998935	2021-07-31	United States
ORF1ab_1306_S	ORF1ab	1306	SRR15491742	4181	G	T	0,999807	2021-08-01	United States
ORF1ab_2046_L	ORF1ab	2046	SRR15491742	6402	C	T	0,998145	2021-08-01	United States
ORF1ab_2287_S	ORF1ab	2287	SRR15491742	7124	C	T	1	2021-08-01	United States
ORF1ab_2930_L	ORF1ab	2930	SRR15491742	9053	G	T	0,999517	2021-08-01	United States
ORF1ab_3255_I	ORF1ab	3255	SRR15491742	10029	C	T	0,999543	2021-08-01	United States
ORF1ab_3646_A	ORF1ab	3646	SRR15491742	11201	A	G	0,999702	2021-08-01	United States
ORF1ab_314_L	ORF1ab	314	SRR15491742	14408	C	T	0,999197	2021-08-01	United States
ORF1ab_662_S	ORF1ab	662	SRR15491742	15451	G	A	0,999117	2021-08-01	United States
ORF1ab_1000_L	ORF1ab	1000	SRR15491742	16466	C	T	0,999488	2021-08-01	United States
ORF1ab_1257_V	ORF1ab	1257	SRR15491742	17236	A	G	0,999861	2021-08-01	United States
ORF1ab_1918_V	ORF1ab	1918	SRR15491742	19220	C	T	0,999744	2021-08-01	United States
S_19_R	S	19	SRR15491742	21618	C	G	1	2021-08-01	United States
S_142_D	S	142	SRR15491742	21987	G	A	0,738776	2021-08-01	United States
S_156_NA	S	156	SRR15491742	22028	G	-AGTTCA	0,999816	2021-08-01	United States
S_452_R	S	452	SRR15491742	22917	T	G	0,998998	2021-08-01	United States
S_478_K	S	478	SRR15491742	22995	C	A	1	2021-08-01	United States
S_614_G	S	614	SRR15491742	23403	A	G	0,999885	2021-08-01	United States
S_681_R	S	681	SRR15491742	23604	C	G	0,999466	2021-08-01	United States
S_950_N	S	950	SRR15491742	24410	G	A	0,961064	2021-08-01	United States
ORF3a_26_L	ORF3a	26	SRR15491742	25469	C	T	0,999932	2021-08-01	United States
M_82_T	M	82	SRR15491742	26767	T	C	0,999763	2021-08-01	United States
ORF7a_82_A	ORF7a	82	SRR15491742	27638	T	C	0,999833	2021-08-01	United States
ORF7a_120_I	ORF7a	120	SRR15491742	27752	C	T	0,999352	2021-08-01	United States
ORF7b_40_I	ORF7b	40	SRR15491742	27874	C	T	0,999166	2021-08-01	United States
ORF8_25_Y	ORF8	25	SRR15491742	27967	G	A	0,999499	2021-08-01	United States
ORF8_118_NA	ORF8	118	SRR15491742	28247	A	-GATTTC	0,840085	2021-08-01	United States
ORF8_119_V	ORF8	119	SRR15491742	28249	A	T	0,992063	2021-08-01	United States
ORF8_120_L	ORF8	120	SRR15491742	28253	C	A	0,99556	2021-08-01	United States
N_63_G	N	63	SRR15491742	28461	A	G	0,975645	2021-08-01	United States
N_203_M	N	203	SRR15491742	28881	G	T	0,999297	2021-08-01	United States
N_215_C	N	215	SRR15491742	28916	G	T	0,999195	2021-08-01	United States
N_377_Y	N	377	SRR15491742	29402	G	T	0,996796	2021-08-01	United States
ORF1ab_1306_S	ORF1ab	1306	SRR15491743	4181	G	T	0,999933	2021-07-30	United States
ORF1ab_2046_L	ORF1ab	2046	SRR15491743	6402	C	T	0,997781	2021-07-30	United States
ORF1ab_2287_S	ORF1ab	2287	SRR15491743	7124	C	T	1	2021-07-30	United States
ORF1ab_2930_L	ORF1ab	2930	SRR15491743	9053	G	T	0,999634	2021-07-30	United States
ORF1ab_3255_I	ORF1ab	3255	SRR15491743	10029	C	T	0,999653	2021-07-30	United States
ORF1ab_3646_A	ORF1ab	3646	SRR15491743	11201	A	G	0,999137	2021-07-30	United States
ORF1ab_314_L	ORF1ab	314	SRR15491743	14408	C	T	0,999372	2021-07-30	United States
ORF1ab_662_S	ORF1ab	662	SRR15491743	15451	G	A	0,999304	2021-07-30	United States
ORF1ab_1000_L	ORF1ab	1000	SRR15491743	16466	C	T	0,999592	2021-07-30	United States
ORF1ab_1918_V	ORF1ab	1918	SRR15491743	19220	C	T	0,999717	2021-07-30	United States
S_19_R	S	19	SRR15491743	21618	C	G	1	2021-07-30	United States
S_112_L	S	112	SRR15491743	21897	C	T	1	2021-07-30	United States
S_142_D	S	142	SRR15491743	21987	G	A	0,787879	2021-07-30	United States
S_156_NA	S	156	SRR15491743	22028	G	-AGTTCA	0,997752	2021-07-30	United States
S_452_R	S	452	SRR15491743	22917	T	G	1	2021-07-30	United States
S_478_K	S	478	SRR15491743	22995	C	A	0,999475	2021-07-30	United States
S_614_G	S	614	SRR15491743	23403	A	G	1	2021-07-30	United States
S_681_R	S	681	SRR15491743	23604	C	G	0,999125	2021-07-30	United States
S_950_N	S	950	SRR15491743	24410	G	A	0,979787	2021-07-30	United States
ORF3a_26_L	ORF3a	26	SRR15491743	25469	C	T	0,99944	2021-07-30	United States
ORF3a_239_Q	ORF3a	239	SRR15491743	26107	G	C	1	2021-07-30	United States
M_82_T	M	82	SRR15491743	26767	T	C	0,999795	2021-07-30	United States
ORF7a_82_A	ORF7a	82	SRR15491743	27638	T	C	1	2021-07-30	United States
ORF7a_120_I	ORF7a	120	SRR15491743	27752	C	T	0,99939	2021-07-30	United States
ORF7b_40_I	ORF7b	40	SRR15491743	27874	C	T	0,999226	2021-07-30	United States
ORF8_118_NA	ORF8	118	SRR15491743	28247	A	-GATTTC	0,82009	2021-07-30	United States
ORF8_120_L	ORF8	120	SRR15491743	28253	C	A	0,984266	2021-07-30	United States
N_63_G	N	63	SRR15491743	28461	A	G	0,989352	2021-07-30	United States
N_203_M	N	203	SRR15491743	28881	G	T	0,999793	2021-07-30	United States
N_215_C	N	215	SRR15491743	28916	G	T	0,999075	2021-07-30	United States
N_377_Y	N	377	SRR15491743	29402	G	T	0,99943	2021-07-30	United States
ORF1ab_309_L	ORF1ab	309	SRR15491746	1191	C	T	0,999695	2021-08-01	United States
ORF1ab_538_A	ORF1ab	538	SRR15491746	1877	T	G	0,636122	2021-08-01	United States
ORF1ab_1640_L	ORF1ab	1640	SRR15491746	5184	C	T	0,999462	2021-08-01	United States
ORF1ab_2952_I	ORF1ab	2952	SRR15491746	9120	C	T	0,999498	2021-08-01	United States
ORF1ab_3209_V	ORF1ab	3209	SRR15491746	9891	C	T	0,999716	2021-08-01	United States
ORF1ab_3718_A	ORF1ab	3718	SRR15491746	11418	T	C	0,999801	2021-08-01	United States
ORF1ab_314_L	ORF1ab	314	SRR15491746	14408	C	T	0,999412	2021-08-01	United States
ORF1ab_662_S	ORF1ab	662	SRR15491746	15451	G	A	0,994639	2021-08-01	United States
ORF1ab_1000_L	ORF1ab	1000	SRR15491746	16466	C	T	0,999868	2021-08-01	United States
ORF1ab_1570_L	ORF1ab	1570	SRR15491746	18176	C	T	0,999494	2021-08-01	United States
ORF1ab_1898_F	ORF1ab	1898	SRR15491746	19160	C	T	0,99976	2021-08-01	United States
ORF1ab_2417_I	ORF1ab	2417	SRR15491746	20718	G	T	0,999629	2021-08-01	United States
S_19_R	S	19	SRR15491746	21618	C	G	0,99977	2021-08-01	United States
S_142_D	S	142	SRR15491746	21987	G	A	0,412355	2021-08-01	United States
S_156_NA	S	156	SRR15491746	22028	G	-AGTTCA	0,998757	2021-08-01	United States
S_452_R	S	452	SRR15491746	22917	T	G	0,999382	2021-08-01	United States
S_478_K	S	478	SRR15491746	22995	C	A	0,999433	2021-08-01	United States
S_614_G	S	614	SRR15491746	23403	A	G	0,999903	2021-08-01	United States
S_681_R	S	681	SRR15491746	23604	C	G	0,99921	2021-08-01	United States
S_950_N	S	950	SRR15491746	24410	G	A	0,656139	2021-08-01	United States
ORF3a_26_L	ORF3a	26	SRR15491746	25469	C	T	0,999916	2021-08-01	United States
M_82_T	M	82	SRR15491746	26767	T	C	0,99975	2021-08-01	United States
ORF7a_82_A	ORF7a	82	SRR15491746	27638	T	C	0,999663	2021-08-01	United States
ORF7a_116_F	ORF7a	116	SRR15491746	27739	C	T	0,999856	2021-08-01	United States
ORF7a_120_I	ORF7a	120	SRR15491746	27752	C	T	0,999669	2021-08-01	United States
ORF8_118_NA	ORF8	118	SRR15491746	28247	A	-GATTTC	0,862684	2021-08-01	United States
ORF8_119_V	ORF8	119	SRR15491746	28249	A	T	0,987654	2021-08-01	United States
ORF8_120_L	ORF8	120	SRR15491746	28253	C	A	0,99258	2021-08-01	United States
N_63_G	N	63	SRR15491746	28461	A	G	0,908674	2021-08-01	United States
N_203_M	N	203	SRR15491746	28881	G	T	0,999649	2021-08-01	United States
N_377_Y	N	377	SRR15491746	29402	G	T	0,998774	2021-08-01	United States
ORF1ab_697_R	ORF1ab	697	SRR15491747	2354	G	A	0,999206	2021-08-02	United States
ORF1ab_1306_S	ORF1ab	1306	SRR15491747	4181	G	T	0,999932	2021-08-02	United States
ORF1ab_2046_L	ORF1ab	2046	SRR15491747	6402	C	T	0,998282	2021-08-02	United States
ORF1ab_2125_Y	ORF1ab	2125	SRR15491747	6638	C	T	0,999733	2021-08-02	United States
ORF1ab_2287_S	ORF1ab	2287	SRR15491747	7124	C	T	0,999807	2021-08-02	United States
ORF1ab_2554_V	ORF1ab	2554	SRR15491747	7926	C	T	0,999734	2021-08-02	United States
ORF1ab_2930_L	ORF1ab	2930	SRR15491747	9053	G	T	0,999656	2021-08-02	United States
ORF1ab_3255_I	ORF1ab	3255	SRR15491747	10029	C	T	0,999803	2021-08-02	United States
ORF1ab_3646_A	ORF1ab	3646	SRR15491747	11201	A	G	0,999725	2021-08-02	United States
ORF1ab_183_V	ORF1ab	183	SRR15491747	14014	T	G	0,999972	2021-08-02	United States
ORF1ab_314_L	ORF1ab	314	SRR15491747	14408	C	T	0,999058	2021-08-02	United States
ORF1ab_662_S	ORF1ab	662	SRR15491747	15451	G	A	0,99791	2021-08-02	United States
ORF1ab_1000_L	ORF1ab	1000	SRR15491747	16466	C	T	0,999856	2021-08-02	United States
ORF1ab_1087_Y	ORF1ab	1087	SRR15491747	16726	C	T	0,999926	2021-08-02	United States
ORF1ab_1918_V	ORF1ab	1918	SRR15491747	19220	C	T	0,999709	2021-08-02	United States
S_19_R	S	19	SRR15491747	21618	C	G	0,999949	2021-08-02	United States
S_142_D	S	142	SRR15491747	21987	G	A	0,517685	2021-08-02	United States
S_156_NA	S	156	SRR15491747	22028	G	-AGTTCA	0,999331	2021-08-02	United States
S_452_R	S	452	SRR15491747	22917	T	G	0,999845	2021-08-02	United States
S_478_K	S	478	SRR15491747	22995	C	A	0,999695	2021-08-02	United States
S_614_G	S	614	SRR15491747	23403	A	G	0,999867	2021-08-02	United States
S_681_R	S	681	SRR15491747	23604	C	G	0,999442	2021-08-02	United States
S_950_N	S	950	SRR15491747	24410	G	A	0,748229	2021-08-02	United States
ORF3a_26_L	ORF3a	26	SRR15491747	25469	C	T	0,999892	2021-08-02	United States
M_82_T	M	82	SRR15491747	26767	T	C	0,999565	2021-08-02	United States
ORF7a_82_A	ORF7a	82	SRR15491747	27638	T	C	0,9999	2021-08-02	United States
ORF7a_93_F	ORF7a	93	SRR15491747	27670	G	T	0,99907	2021-08-02	United States
ORF7a_120_I	ORF7a	120	SRR15491747	27752	C	T	0,999756	2021-08-02	United States
ORF7b_40_I	ORF7b	40	SRR15491747	27874	C	T	0,999617	2021-08-02	United States
ORF8_60_F	ORF8	60	SRR15491747	28073	G	T	0,999649	2021-08-02	United States
ORF8_118_NA	ORF8	118	SRR15491747	28247	A	-GATTTC	0,845962	2021-08-02	United States
ORF8_119_V	ORF8	119	SRR15491747	28249	A	T	0,970874	2021-08-02	United States
ORF8_120_L	ORF8	120	SRR15491747	28253	C	A	0,987238	2021-08-02	United States
N_63_G	N	63	SRR15491747	28461	A	G	0,939115	2021-08-02	United States
N_203_M	N	203	SRR15491747	28881	G	T	0,999806	2021-08-02	United States
N_215_C	N	215	SRR15491747	28916	G	T	0,999323	2021-08-02	United States
N_377_Y	N	377	SRR15491747	29402	G	T	0,998929	2021-08-02	United States
ORF1ab_1640_L	ORF1ab	1640	SRR15491748	5184	C	T	0,999219	2021-08-01	United States
ORF1ab_1754_I	ORF1ab	1754	SRR15491748	5526	C	T	0,999752	2021-08-01	United States
ORF1ab_3209_V	ORF1ab	3209	SRR15491748	9891	C	T	0,999572	2021-08-01	United States
ORF1ab_3718_A	ORF1ab	3718	SRR15491748	11418	T	C	0,99987	2021-08-01	United States
ORF1ab_3750_I	ORF1ab	3750	SRR15491748	11514	C	T	0,999107	2021-08-01	United States
ORF1ab_4241_T	ORF1ab	4241	SRR15491748	12987	T	C	0,999807	2021-08-01	United States
ORF1ab_314_L	ORF1ab	314	SRR15491748	14408	C	T	0,999426	2021-08-01	United States
ORF1ab_662_S	ORF1ab	662	SRR15491748	15451	G	A	0,997648	2021-08-01	United States
ORF1ab_941_V	ORF1ab	941	SRR15491748	16289	C	T	0,99956	2021-08-01	United States
ORF1ab_1000_L	ORF1ab	1000	SRR15491748	16466	C	T	0,999824	2021-08-01	United States
ORF1ab_1687_C	ORF1ab	1687	SRR15491748	18526	C	T	0,998599	2021-08-01	United States
S_19_R	S	19	SRR15491748	21618	C	G	0,999957	2021-08-01	United States
S_142_D	S	142	SRR15491748	21987	G	A	0,518097	2021-08-01	United States
S_156_NA	S	156	SRR15491748	22028	G	-AGTTCA	0,999045	2021-08-01	United States
S_222_V	S	222	SRR15491748	22227	C	T	0,999584	2021-08-01	United States
S_452_R	S	452	SRR15491748	22917	T	G	0,999841	2021-08-01	United States
S_478_K	S	478	SRR15491748	22995	C	A	0,999548	2021-08-01	United States
S_614_G	S	614	SRR15491748	23403	A	G	0,999852	2021-08-01	United States
S_632_N	S	632	SRR15491748	23457	C	A	0,974644	2021-08-01	United States
S_681_R	S	681	SRR15491748	23604	C	G	0,999699	2021-08-01	United States
S_950_N	S	950	SRR15491748	24410	G	A	0,747109	2021-08-01	United States
S_1264_L	S	1264	SRR15491748	25352	G	T	0,877265	2021-08-01	United States
ORF3a_26_L	ORF3a	26	SRR15491748	25469	C	T	0,999902	2021-08-01	United States
E_13_L	E	13	SRR15491748	26281	A	C	0,0828496	2021-08-01	United States
M_82_T	M	82	SRR15491748	26767	T	C	0,999828	2021-08-01	United States
ORF6_48_N	ORF6	48	SRR15491748	27345	A	T	0,999916	2021-08-01	United States
ORF7a_82_A	ORF7a	82	SRR15491748	27638	T	C	0,999504	2021-08-01	United States
ORF7a_120_I	ORF7a	120	SRR15491748	27752	C	T	0,99975	2021-08-01	United States
ORF8_118_NA	ORF8	118	SRR15491748	28247	A	-GATTTC	0,859685	2021-08-01	United States
ORF8_119_V	ORF8	119	SRR15491748	28249	A	T	0,989474	2021-08-01	United States
ORF8_120_L	ORF8	120	SRR15491748	28253	C	A	0,994133	2021-08-01	United States
N_63_G	N	63	SRR15491748	28461	A	G	0,924688	2021-08-01	United States
N_203_M	N	203	SRR15491748	28881	G	T	0,999434	2021-08-01	United States
N_377_Y	N	377	SRR15491748	29402	G	T	0,998126	2021-08-01	United States
ORF1ab_1306_S	ORF1ab	1306	SRR15491752	4181	G	T	0,999926	2021-08-02	United States
ORF1ab_2046_L	ORF1ab	2046	SRR15491752	6402	C	T	0,99847	2021-08-02	United States
ORF1ab_2287_S	ORF1ab	2287	SRR15491752	7124	C	T	0,999893	2021-08-02	United States
ORF1ab_2930_L	ORF1ab	2930	SRR15491752	9053	G	T	0,99988	2021-08-02	United States
ORF1ab_3255_I	ORF1ab	3255	SRR15491752	10029	C	T	0,999941	2021-08-02	United States
ORF1ab_3420_L	ORF1ab	3420	SRR15491752	10523	G	C	0,607508	2021-08-02	United States
ORF1ab_3646_A	ORF1ab	3646	SRR15491752	11201	A	G	0,999822	2021-08-02	United States
ORF1ab_314_L	ORF1ab	314	SRR15491752	14408	C	T	0,999772	2021-08-02	United States
ORF1ab_662_S	ORF1ab	662	SRR15491752	15451	G	A	0,998964	2021-08-02	United States
ORF1ab_1000_L	ORF1ab	1000	SRR15491752	16466	C	T	0,999819	2021-08-02	United States
ORF1ab_1257_V	ORF1ab	1257	SRR15491752	17236	A	G	0,999935	2021-08-02	United States
ORF1ab_1918_V	ORF1ab	1918	SRR15491752	19220	C	T	0,999861	2021-08-02	United States
S_19_R	S	19	SRR15491752	21618	C	G	0,999612	2021-08-02	United States
S_142_D	S	142	SRR15491752	21987	G	A	0,794355	2021-08-02	United States
S_156_NA	S	156	SRR15491752	22028	G	-AGTTCA	0,999671	2021-08-02	United States
S_452_R	S	452	SRR15491752	22917	T	G	0,999586	2021-08-02	United States
S_478_K	S	478	SRR15491752	22995	C	A	0,999699	2021-08-02	United States
S_614_G	S	614	SRR15491752	23403	A	G	0,99989	2021-08-02	United States
S_681_R	S	681	SRR15491752	23604	C	G	0,999521	2021-08-02	United States
S_950_N	S	950	SRR15491752	24410	G	A	0,974116	2021-08-02	United States
ORF3a_26_L	ORF3a	26	SRR15491752	25469	C	T	0,999854	2021-08-02	United States
ORF3a_104_S	ORF3a	104	SRR15491752	25702	C	T	0,999779	2021-08-02	United States
M_82_T	M	82	SRR15491752	26767	T	C	0,999755	2021-08-02	United States
ORF7a_82_A	ORF7a	82	SRR15491752	27638	T	C	1	2021-08-02	United States
ORF7a_120_I	ORF7a	120	SRR15491752	27752	C	T	0,99979	2021-08-02	United States
ORF7b_40_I	ORF7b	40	SRR15491752	27874	C	T	0,999666	2021-08-02	United States
ORF8_38_L	ORF8	38	SRR15491752	28006	C	T	0,478346	2021-08-02	United States
ORF8_118_NA	ORF8	118	SRR15491752	28247	A	-GATTTC	0,856431	2021-08-02	United States
ORF8_119_V	ORF8	119	SRR15491752	28249	A	T	0,987854	2021-08-02	United States
ORF8_120_L	ORF8	120	SRR15491752	28253	C	A	0,994207	2021-08-02	United States
N_63_G	N	63	SRR15491752	28461	A	G	0,970155	2021-08-02	United States
N_203_M	N	203	SRR15491752	28881	G	T	0,999945	2021-08-02	United States
N_208_S	N	208	SRR15491752	28895	G	T	0,999004	2021-08-02	United States
N_215_C	N	215	SRR15491752	28916	G	T	0,999131	2021-08-02	United States
N_377_Y	N	377	SRR15491752	29402	G	T	0,997799	2021-08-02	United States
ORF1ab_1306_S	ORF1ab	1306	SRR15491753	4181	G	T	1	2021-08-01	United States
ORF1ab_2046_L	ORF1ab	2046	SRR15491753	6402	C	T	0,998342	2021-08-01	United States
ORF1ab_2125_Y	ORF1ab	2125	SRR15491753	6638	C	T	0,999556	2021-08-01	United States
ORF1ab_2287_S	ORF1ab	2287	SRR15491753	7124	C	T	1	2021-08-01	United States
ORF1ab_2554_V	ORF1ab	2554	SRR15491753	7926	C	T	1	2021-08-01	United States
ORF1ab_2930_L	ORF1ab	2930	SRR15491753	9053	G	T	0,999838	2021-08-01	United States
ORF1ab_3255_I	ORF1ab	3255	SRR15491753	10029	C	T	0,999918	2021-08-01	United States
ORF1ab_3646_A	ORF1ab	3646	SRR15491753	11201	A	G	0,999884	2021-08-01	United States
ORF1ab_183_V	ORF1ab	183	SRR15491753	14014	T	G	1	2021-08-01	United States
ORF1ab_314_L	ORF1ab	314	SRR15491753	14408	C	T	0,999627	2021-08-01	United States
ORF1ab_662_S	ORF1ab	662	SRR15491753	15451	G	A	0,999215	2021-08-01	United States
ORF1ab_1000_L	ORF1ab	1000	SRR15491753	16466	C	T	0,99979	2021-08-01	United States
ORF1ab_1087_Y	ORF1ab	1087	SRR15491753	16726	C	T	0,99994	2021-08-01	United States
ORF1ab_1918_V	ORF1ab	1918	SRR15491753	19220	C	T	0,999622	2021-08-01	United States
S_19_R	S	19	SRR15491753	21618	C	G	1	2021-08-01	United States
S_142_D	S	142	SRR15491753	21987	G	A	0,684932	2021-08-01	United States
S_156_NA	S	156	SRR15491753	22028	G	-AGTTCA	0,998511	2021-08-01	United States
S_452_R	S	452	SRR15491753	22917	T	G	0,998932	2021-08-01	United States
S_478_K	S	478	SRR15491753	22995	C	A	1	2021-08-01	United States
S_614_G	S	614	SRR15491753	23403	A	G	0,999974	2021-08-01	United States
S_681_R	S	681	SRR15491753	23604	C	G	0,999647	2021-08-01	United States
S_950_N	S	950	SRR15491753	24410	G	A	0,981014	2021-08-01	United States
ORF3a_26_L	ORF3a	26	SRR15491753	25469	C	T	1	2021-08-01	United States
M_82_T	M	82	SRR15491753	26767	T	C	0,999568	2021-08-01	United States
ORF7a_82_A	ORF7a	82	SRR15491753	27638	T	C	0,995308	2021-08-01	United States
ORF7a_120_I	ORF7a	120	SRR15491753	27752	C	T	0,99924	2021-08-01	United States
ORF7b_40_I	ORF7b	40	SRR15491753	27874	C	T	1	2021-08-01	United States
ORF8_60_F	ORF8	60	SRR15491753	28073	G	T	1	2021-08-01	United States
ORF8_118_NA	ORF8	118	SRR15491753	28247	A	-GATTTC	0,847365	2021-08-01	United States
ORF8_120_L	ORF8	120	SRR15491753	28253	C	A	0,983051	2021-08-01	United States
N_63_G	N	63	SRR15491753	28461	A	G	0,981851	2021-08-01	United States
N_203_M	N	203	SRR15491753	28881	G	T	0,999702	2021-08-01	United States
N_215_C	N	215	SRR15491753	28916	G	T	0,999202	2021-08-01	United States
N_377_Y	N	377	SRR15491753	29402	G	T	0,99758	2021-08-01	United States
ORF1ab_828_G	ORF1ab	828	SRR15491754	2748	A	G	0,0560748	2021-08-01	United States
ORF1ab_1306_S	ORF1ab	1306	SRR15491754	4181	G	T	0,999757	2021-08-01	United States
ORF1ab_2046_L	ORF1ab	2046	SRR15491754	6402	C	T	0,99833	2021-08-01	United States
ORF1ab_2287_S	ORF1ab	2287	SRR15491754	7124	C	T	0,99984	2021-08-01	United States
ORF1ab_2930_L	ORF1ab	2930	SRR15491754	9053	G	T	0,99988	2021-08-01	United States
ORF1ab_3255_I	ORF1ab	3255	SRR15491754	10029	C	T	0,999743	2021-08-01	United States
ORF1ab_3646_A	ORF1ab	3646	SRR15491754	11201	A	G	0,99971	2021-08-01	United States
ORF1ab_3777_H	ORF1ab	3777	SRR15491754	11596	G	T	0,999515	2021-08-01	United States
ORF1ab_4065_A	ORF1ab	4065	SRR15491754	12458	A	G	0,0931654	2021-08-01	United States
ORF1ab_314_L	ORF1ab	314	SRR15491754	14408	C	T	0,999435	2021-08-01	United States
ORF1ab_662_S	ORF1ab	662	SRR15491754	15451	G	A	0,998989	2021-08-01	United States
ORF1ab_1000_L	ORF1ab	1000	SRR15491754	16466	C	T	0,999817	2021-08-01	United States
ORF1ab_1918_V	ORF1ab	1918	SRR15491754	19220	C	T	0,999561	2021-08-01	United States
S_19_R	S	19	SRR15491754	21618	C	G	0,999842	2021-08-01	United States
S_112_L	S	112	SRR15491754	21897	C	T	0,99957	2021-08-01	United States
S_142_D	S	142	SRR15491754	21987	G	A	0,606699	2021-08-01	United States
S_156_NA	S	156	SRR15491754	22028	G	-AGTTCA	0,999132	2021-08-01	United States
S_452_R	S	452	SRR15491754	22917	T	G	0,999489	2021-08-01	United States
S_478_K	S	478	SRR15491754	22995	C	A	0,999734	2021-08-01	United States
S_614_G	S	614	SRR15491754	23403	A	G	0,999867	2021-08-01	United States
S_681_R	S	681	SRR15491754	23604	C	G	0,999627	2021-08-01	United States
S_950_N	S	950	SRR15491754	24410	G	A	0,931483	2021-08-01	United States
ORF3a_26_L	ORF3a	26	SRR15491754	25469	C	T	0,999596	2021-08-01	United States
ORF3a_239_Q	ORF3a	239	SRR15491754	26107	G	C	0,999822	2021-08-01	United States
M_82_T	M	82	SRR15491754	26767	T	C	0,99983	2021-08-01	United States
ORF7a_82_A	ORF7a	82	SRR15491754	27638	T	C	0,999677	2021-08-01	United States
ORF7a_120_I	ORF7a	120	SRR15491754	27752	C	T	0,999749	2021-08-01	United States
ORF7b_40_I	ORF7b	40	SRR15491754	27874	C	T	0,999783	2021-08-01	United States
ORF8_118_NA	ORF8	118	SRR15491754	28247	A	-GATTTC	0,850618	2021-08-01	United States
ORF8_119_V	ORF8	119	SRR15491754	28249	A	T	1	2021-08-01	United States
ORF8_120_L	ORF8	120	SRR15491754	28253	C	A	0,998213	2021-08-01	United States
N_63_G	N	63	SRR15491754	28461	A	G	0,973708	2021-08-01	United States
N_203_M	N	203	SRR15491754	28881	G	T	0,999451	2021-08-01	United States
N_215_C	N	215	SRR15491754	28916	G	T	0,99939	2021-08-01	United States
N_377_Y	N	377	SRR15491754	29402	G	T	0,99637	2021-08-01	United States
ORF1ab_1306_S	ORF1ab	1306	SRR15491756	4181	G	T	0,999904	2021-08-02	United States
ORF1ab_2046_L	ORF1ab	2046	SRR15491756	6402	C	T	0,998417	2021-08-02	United States
ORF1ab_2287_S	ORF1ab	2287	SRR15491756	7124	C	T	0,999881	2021-08-02	United States
ORF1ab_2930_L	ORF1ab	2930	SRR15491756	9053	G	T	0,999611	2021-08-02	United States
ORF1ab_3220_V	ORF1ab	3220	SRR15491756	9924	C	T	0,999795	2021-08-02	United States
ORF1ab_3255_I	ORF1ab	3255	SRR15491756	10029	C	T	0,999653	2021-08-02	United States
ORF1ab_3646_A	ORF1ab	3646	SRR15491756	11201	A	G	0,999639	2021-08-02	United States
ORF1ab_4065_A	ORF1ab	4065	SRR15491756	12458	A	G	0,0564168	2021-08-02	United States
ORF1ab_314_L	ORF1ab	314	SRR15491756	14408	C	T	0,999671	2021-08-02	United States
ORF1ab_662_S	ORF1ab	662	SRR15491756	15451	G	A	0,999216	2021-08-02	United States
ORF1ab_1000_L	ORF1ab	1000	SRR15491756	16466	C	T	0,999769	2021-08-02	United States
ORF1ab_1918_V	ORF1ab	1918	SRR15491756	19220	C	T	0,999276	2021-08-02	United States
S_19_R	S	19	SRR15491756	21618	C	G	1	2021-08-02	United States
S_112_L	S	112	SRR15491756	21897	C	T	1	2021-08-02	United States
S_142_D	S	142	SRR15491756	21987	G	A	0,620321	2021-08-02	United States
S_156_NA	S	156	SRR15491756	22028	G	-AGTTCA	0,99955	2021-08-02	United States
S_452_R	S	452	SRR15491756	22917	T	G	0,999793	2021-08-02	United States
S_478_K	S	478	SRR15491756	22995	C	A	0,999695	2021-08-02	United States
S_614_G	S	614	SRR15491756	23403	A	G	0,999883	2021-08-02	United States
S_681_R	S	681	SRR15491756	23604	C	G	0,999888	2021-08-02	United States
S_950_N	S	950	SRR15491756	24410	G	A	0,900936	2021-08-02	United States
ORF3a_26_L	ORF3a	26	SRR15491756	25469	C	T	1	2021-08-02	United States
ORF3a_239_Q	ORF3a	239	SRR15491756	26107	G	C	0,999852	2021-08-02	United States
M_82_T	M	82	SRR15491756	26767	T	C	0,999769	2021-08-02	United States
ORF7a_82_A	ORF7a	82	SRR15491756	27638	T	C	0,999481	2021-08-02	United States
ORF7a_120_I	ORF7a	120	SRR15491756	27752	C	T	0,999605	2021-08-02	United States
ORF7b_40_I	ORF7b	40	SRR15491756	27874	C	T	0,999817	2021-08-02	United States
ORF8_118_NA	ORF8	118	SRR15491756	28247	A	-GATTTC	0,839596	2021-08-02	United States
ORF8_120_L	ORF8	120	SRR15491756	28253	C	A	0,99812	2021-08-02	United States
N_63_G	N	63	SRR15491756	28461	A	G	0,947026	2021-08-02	United States
N_203_M	N	203	SRR15491756	28881	G	T	0,999556	2021-08-02	United States
N_215_C	N	215	SRR15491756	28916	G	T	0,999414	2021-08-02	United States
N_377_Y	N	377	SRR15491756	29402	G	T	1	2021-08-02	United States
ORF1ab_841_V	ORF1ab	841	SRR15491761	2786	A	G	0,999925	2021-08-02	United States
ORF1ab_1640_L	ORF1ab	1640	SRR15491761	5184	C	T	0,999394	2021-08-02	United States
ORF1ab_3209_V	ORF1ab	3209	SRR15491761	9891	C	T	0,999581	2021-08-02	United States
ORF1ab_3718_A	ORF1ab	3718	SRR15491761	11418	T	C	1	2021-08-02	United States
ORF1ab_3750_I	ORF1ab	3750	SRR15491761	11514	C	T	0,999573	2021-08-02	United States
ORF1ab_4065_A	ORF1ab	4065	SRR15491761	12458	A	G	0,0813698	2021-08-02	United States
ORF1ab_290_F	ORF1ab	290	SRR15491761	14335	G	T	0,200977	2021-08-02	United States
ORF1ab_314_L	ORF1ab	314	SRR15491761	14408	C	T	0,999253	2021-08-02	United States
ORF1ab_662_S	ORF1ab	662	SRR15491761	15451	G	A	0,997966	2021-08-02	United States
ORF1ab_1000_L	ORF1ab	1000	SRR15491761	16466	C	T	0,999612	2021-08-02	United States
S_19_R	S	19	SRR15491761	21618	C	G	0,999951	2021-08-02	United States
S_30_H	S	30	SRR15491761	21650	A	C	0,0547352	2021-08-02	United States
S_142_D	S	142	SRR15491761	21987	G	A	0,692308	2021-08-02	United States
S_156_NA	S	156	SRR15491761	22028	G	-AGTTCA	0,99956	2021-08-02	United States
S_222_V	S	222	SRR15491761	22227	C	T	0,999836	2021-08-02	United States
S_452_R	S	452	SRR15491761	22917	T	G	1	2021-08-02	United States
S_478_K	S	478	SRR15491761	22995	C	A	1	2021-08-02	United States
S_614_G	S	614	SRR15491761	23403	A	G	0,999872	2021-08-02	United States
S_681_R	S	681	SRR15491761	23604	C	G	0,999814	2021-08-02	United States
S_950_N	S	950	SRR15491761	24410	G	A	0,976483	2021-08-02	United States
S_1074_S	S	1074	SRR15491761	24783	A	G	0,964025	2021-08-02	United States
S_1264_L	S	1264	SRR15491761	25352	G	T	0,983811	2021-08-02	United States
ORF3a_26_L	ORF3a	26	SRR15491761	25469	C	T	0,999877	2021-08-02	United States
M_82_T	M	82	SRR15491761	26767	T	C	0,999688	2021-08-02	United States
ORF6_48_N	ORF6	48	SRR15491761	27345	A	T	0,999938	2021-08-02	United States
ORF7a_82_A	ORF7a	82	SRR15491761	27638	T	C	0,99949	2021-08-02	United States
ORF7a_120_I	ORF7a	120	SRR15491761	27752	C	T	1	2021-08-02	United States
ORF8_118_NA	ORF8	118	SRR15491761	28247	A	-GATTTC	0,86131	2021-08-02	United States
ORF8_119_V	ORF8	119	SRR15491761	28249	A	T	0,872881	2021-08-02	United States
ORF8_120_L	ORF8	120	SRR15491761	28253	C	A	0,990783	2021-08-02	United States
N_5_E	N	5	SRR15491761	28287	G	A	0,0786001	2021-08-02	United States
N_63_G	N	63	SRR15491761	28461	A	G	0,974332	2021-08-02	United States
N_203_M	N	203	SRR15491761	28881	G	T	1	2021-08-02	United States
N_219_F	N	219	SRR15491761	28928	C	T	0,0557837	2021-08-02	United States
N_254_V	N	254	SRR15491761	29034	C	T	0,0506329	2021-08-02	United States
N_377_Y	N	377	SRR15491761	29402	G	T	0,998012	2021-08-02	United States
ORF1ab_309_L	ORF1ab	309	SRR15491762	1191	C	T	0,999835	2021-08-02	United States
ORF1ab_538_A	ORF1ab	538	SRR15491762	1877	T	G	0,703249	2021-08-02	United States
ORF1ab_1640_L	ORF1ab	1640	SRR15491762	5184	C	T	0,999416	2021-08-02	United States
ORF1ab_2216_D	ORF1ab	2216	SRR15491762	6911	A	G	0,999906	2021-08-02	United States
ORF1ab_3209_V	ORF1ab	3209	SRR15491762	9891	C	T	0,999553	2021-08-02	United States
ORF1ab_3591_F	ORF1ab	3591	SRR15491762	11036	C	T	0,999874	2021-08-02	United States
ORF1ab_3603_NA	ORF1ab	3603	SRR15491762	11074	C	+T	0,0995176	2021-08-02	United States
ORF1ab_3606_NA	ORF1ab	3606	SRR15491762	11082	T	-G	0,0554571	2021-08-02	United States
ORF1ab_3606_F	ORF1ab	3606	SRR15491762	11083	G	T	0,999808	2021-08-02	United States
ORF1ab_3662_H	ORF1ab	3662	SRR15491762	11250	G	A	0,991474	2021-08-02	United States
ORF1ab_3718_A	ORF1ab	3718	SRR15491762	11418	T	C	0,999875	2021-08-02	United States
ORF1ab_4065_A	ORF1ab	4065	SRR15491762	12458	A	G	0,0581686	2021-08-02	United States
ORF1ab_314_L	ORF1ab	314	SRR15491762	14408	C	T	0,999299	2021-08-02	United States
ORF1ab_662_S	ORF1ab	662	SRR15491762	15451	G	A	0,998773	2021-08-02	United States
ORF1ab_1000_L	ORF1ab	1000	SRR15491762	16466	C	T	0,999774	2021-08-02	United States
ORF1ab_1570_L	ORF1ab	1570	SRR15491762	18176	C	T	0,999584	2021-08-02	United States
ORF1ab_1898_F	ORF1ab	1898	SRR15491762	19160	C	T	0,99971	2021-08-02	United States
ORF1ab_2417_I	ORF1ab	2417	SRR15491762	20718	G	T	0,998863	2021-08-02	United States
S_19_R	S	19	SRR15491762	21618	C	G	0,999887	2021-08-02	United States
S_142_D	S	142	SRR15491762	21987	G	A	0,441147	2021-08-02	United States
S_156_NA	S	156	SRR15491762	22028	G	-AGTTCA	0,999196	2021-08-02	United States
S_452_R	S	452	SRR15491762	22917	T	G	0,999318	2021-08-02	United States
S_478_K	S	478	SRR15491762	22995	C	A	0,999793	2021-08-02	United States
S_614_G	S	614	SRR15491762	23403	A	G	0,999813	2021-08-02	United States
S_681_R	S	681	SRR15491762	23604	C	G	0,999578	2021-08-02	United States
S_950_N	S	950	SRR15491762	24410	G	A	0,802346	2021-08-02	United States
ORF3a_26_L	ORF3a	26	SRR15491762	25469	C	T	1	2021-08-02	United States
M_82_T	M	82	SRR15491762	26767	T	C	0,999686	2021-08-02	United States
ORF7a_82_A	ORF7a	82	SRR15491762	27638	T	C	0,999513	2021-08-02	United States
ORF7a_116_F	ORF7a	116	SRR15491762	27739	C	T	0,999856	2021-08-02	United States
ORF7a_120_I	ORF7a	120	SRR15491762	27752	C	T	0,999726	2021-08-02	United States
ORF8_118_NA	ORF8	118	SRR15491762	28247	A	-GATTTC	0,839567	2021-08-02	United States
ORF8_119_V	ORF8	119	SRR15491762	28249	A	T	1	2021-08-02	United States
ORF8_120_L	ORF8	120	SRR15491762	28253	C	A	0,994578	2021-08-02	United States
N_63_G	N	63	SRR15491762	28461	A	G	0,960806	2021-08-02	United States
N_203_M	N	203	SRR15491762	28881	G	T	0,999626	2021-08-02	United States
N_377_Y	N	377	SRR15491762	29402	G	T	0,997395	2021-08-02	United States
ORF1ab_537_S	ORF1ab	537	SRR15491764	1874	G	T	0,971827	2021-08-01	United States
ORF1ab_1306_S	ORF1ab	1306	SRR15491764	4181	G	T	0,999901	2021-08-01	United States
ORF1ab_2046_L	ORF1ab	2046	SRR15491764	6402	C	T	0,998537	2021-08-01	United States
ORF1ab_2125_Y	ORF1ab	2125	SRR15491764	6638	C	T	0,999812	2021-08-01	United States
ORF1ab_2287_S	ORF1ab	2287	SRR15491764	7124	C	T	0,999544	2021-08-01	United States
ORF1ab_2554_V	ORF1ab	2554	SRR15491764	7926	C	T	0,999894	2021-08-01	United States
ORF1ab_2930_L	ORF1ab	2930	SRR15491764	9053	G	T	0,999784	2021-08-01	United States
ORF1ab_3255_I	ORF1ab	3255	SRR15491764	10029	C	T	1	2021-08-01	United States
ORF1ab_3646_A	ORF1ab	3646	SRR15491764	11201	A	G	0,99982	2021-08-01	United States
ORF1ab_4065_A	ORF1ab	4065	SRR15491764	12458	A	G	0,0733256	2021-08-01	United States
ORF1ab_183_V	ORF1ab	183	SRR15491764	14014	T	G	0,999888	2021-08-01	United States
ORF1ab_314_L	ORF1ab	314	SRR15491764	14408	C	T	0,999361	2021-08-01	United States
ORF1ab_662_S	ORF1ab	662	SRR15491764	15451	G	A	0,998464	2021-08-01	United States
ORF1ab_1000_L	ORF1ab	1000	SRR15491764	16466	C	T	0,999747	2021-08-01	United States
ORF1ab_1087_Y	ORF1ab	1087	SRR15491764	16726	C	T	1	2021-08-01	United States
ORF1ab_1918_V	ORF1ab	1918	SRR15491764	19220	C	T	0,999709	2021-08-01	United States
ORF1ab_2421_N	ORF1ab	2421	SRR15491764	20730	G	T	0,999862	2021-08-01	United States
S_19_R	S	19	SRR15491764	21618	C	G	1	2021-08-01	United States
S_30_H	S	30	SRR15491764	21650	A	C	0,0615122	2021-08-01	United States
S_142_D	S	142	SRR15491764	21987	G	A	0,809399	2021-08-01	United States
S_156_NA	S	156	SRR15491764	22028	G	-AGTTCA	0,991328	2021-08-01	United States
S_452_R	S	452	SRR15491764	22917	T	G	0,999697	2021-08-01	United States
S_478_K	S	478	SRR15491764	22995	C	A	1	2021-08-01	United States
S_614_G	S	614	SRR15491764	23403	A	G	0,999959	2021-08-01	United States
S_681_R	S	681	SRR15491764	23604	C	G	0,999384	2021-08-01	United States
S_950_N	S	950	SRR15491764	24410	G	A	0,992292	2021-08-01	United States
ORF3a_26_L	ORF3a	26	SRR15491764	25469	C	T	0,9997	2021-08-01	United States
M_82_T	M	82	SRR15491764	26767	T	C	0,999774	2021-08-01	United States
ORF7a_82_A	ORF7a	82	SRR15491764	27638	T	C	1	2021-08-01	United States
ORF7a_120_I	ORF7a	120	SRR15491764	27752	C	T	0,999571	2021-08-01	United States
ORF7b_40_I	ORF7b	40	SRR15491764	27874	C	T	1	2021-08-01	United States
ORF8_60_F	ORF8	60	SRR15491764	28073	G	T	0,999765	2021-08-01	United States
ORF8_118_NA	ORF8	118	SRR15491764	28247	A	-GATTTC	0,847352	2021-08-01	United States
ORF8_119_V	ORF8	119	SRR15491764	28249	A	T	0,946154	2021-08-01	United States
ORF8_120_L	ORF8	120	SRR15491764	28253	C	A	0,980273	2021-08-01	United States
N_63_G	N	63	SRR15491764	28461	A	G	0,972067	2021-08-01	United States
N_203_M	N	203	SRR15491764	28881	G	T	1	2021-08-01	United States
N_215_C	N	215	SRR15491764	28916	G	T	0,999665	2021-08-01	United States
N_240_*	N	240	SRR15491764	28991	C	T	0,0510534	2021-08-01	United States
N_377_Y	N	377	SRR15491764	29402	G	T	0,997679	2021-08-01	United States
ORF1ab_1640_L	ORF1ab	1640	SRR15491766	5184	C	T	0,999439	2021-08-02	United States
ORF1ab_3209_V	ORF1ab	3209	SRR15491766	9891	C	T	0,999632	2021-08-02	United States
ORF1ab_3718_A	ORF1ab	3718	SRR15491766	11418	T	C	0,999807	2021-08-02	United States
ORF1ab_3750_I	ORF1ab	3750	SRR15491766	11514	C	T	0,99962	2021-08-02	United States
ORF1ab_4065_A	ORF1ab	4065	SRR15491766	12458	A	G	0,082866	2021-08-02	United States
ORF1ab_314_L	ORF1ab	314	SRR15491766	14408	C	T	0,999374	2021-08-02	United States
ORF1ab_662_S	ORF1ab	662	SRR15491766	15451	G	A	0,999523	2021-08-02	United States
ORF1ab_1000_L	ORF1ab	1000	SRR15491766	16466	C	T	0,999838	2021-08-02	United States
ORF1ab_2613_S	ORF1ab	2613	SRR15491766	21304	C	A	0,998474	2021-08-02	United States
S_19_R	S	19	SRR15491766	21618	C	G	1	2021-08-02	United States
S_142_D	S	142	SRR15491766	21987	G	A	0,588601	2021-08-02	United States
S_156_NA	S	156	SRR15491766	22028	G	-AGTTCA	0,999208	2021-08-02	United States
S_222_V	S	222	SRR15491766	22227	C	T	0,999553	2021-08-02	United States
S_452_R	S	452	SRR15491766	22917	T	G	1	2021-08-02	United States
S_478_K	S	478	SRR15491766	22995	C	A	0,999846	2021-08-02	United States
S_614_G	S	614	SRR15491766	23403	A	G	0,999855	2021-08-02	United States
S_681_R	S	681	SRR15491766	23604	C	G	0,999575	2021-08-02	United States
S_950_N	S	950	SRR15491766	24410	G	A	0,930368	2021-08-02	United States
ORF3a_26_L	ORF3a	26	SRR15491766	25469	C	T	0,999646	2021-08-02	United States
ORF3a_224_C	ORF3a	224	SRR15491766	26062	G	T	0,998652	2021-08-02	United States
M_82_T	M	82	SRR15491766	26767	T	C	0,999869	2021-08-02	United States
M_197_N	M	197	SRR15491766	27112	G	A	0,999434	2021-08-02	United States
ORF7a_82_A	ORF7a	82	SRR15491766	27638	T	C	1	2021-08-02	United States
ORF7a_120_I	ORF7a	120	SRR15491766	27752	C	T	0,999845	2021-08-02	United States
ORF8_118_NA	ORF8	118	SRR15491766	28247	A	-GATTTC	0,841139	2021-08-02	United States
ORF8_120_L	ORF8	120	SRR15491766	28253	C	A	0,998113	2021-08-02	United States
N_63_G	N	63	SRR15491766	28461	A	G	0,965846	2021-08-02	United States
N_203_M	N	203	SRR15491766	28881	G	T	0,998974	2021-08-02	United States
N_377_Y	N	377	SRR15491766	29402	G	T	0,997391	2021-08-02	United States
ORF1ab_261_N	ORF1ab	261	SRR15491768	1048	G	T	0,99956	2021-08-02	United States
ORF1ab_1306_S	ORF1ab	1306	SRR15491768	4181	G	T	0,999805	2021-08-02	United States
ORF1ab_2046_L	ORF1ab	2046	SRR15491768	6402	C	T	0,997711	2021-08-02	United States
ORF1ab_2287_S	ORF1ab	2287	SRR15491768	7124	C	T	0,999932	2021-08-02	United States
ORF1ab_2930_L	ORF1ab	2930	SRR15491768	9053	G	T	0,999766	2021-08-02	United States
ORF1ab_3255_I	ORF1ab	3255	SRR15491768	10029	C	T	0,999695	2021-08-02	United States
ORF1ab_3646_A	ORF1ab	3646	SRR15491768	11201	A	G	0,999472	2021-08-02	United States
ORF1ab_314_L	ORF1ab	314	SRR15491768	14408	C	T	0,998611	2021-08-02	United States
ORF1ab_662_S	ORF1ab	662	SRR15491768	15451	G	A	0,999717	2021-08-02	United States
ORF1ab_1000_L	ORF1ab	1000	SRR15491768	16466	C	T	0,999603	2021-08-02	United States
ORF1ab_1050_I	ORF1ab	1050	SRR15491768	16616	C	T	0,999781	2021-08-02	United States
ORF1ab_1397_I	ORF1ab	1397	SRR15491768	17658	G	T	0,99995	2021-08-02	United States
ORF1ab_1918_V	ORF1ab	1918	SRR15491768	19220	C	T	0,999561	2021-08-02	United States
ORF1ab_2667_I	ORF1ab	2667	SRR15491768	21468	G	T	0,999493	2021-08-02	United States
S_19_R	S	19	SRR15491768	21618	C	G	0,999959	2021-08-02	United States
S_142_D	S	142	SRR15491768	21987	G	A	0,540856	2021-08-02	United States
S_156_NA	S	156	SRR15491768	22028	G	-AGTTCA	0,999309	2021-08-02	United States
S_452_R	S	452	SRR15491768	22917	T	G	0,999657	2021-08-02	United States
S_478_K	S	478	SRR15491768	22995	C	A	0,999562	2021-08-02	United States
S_614_G	S	614	SRR15491768	23403	A	G	0,999843	2021-08-02	United States
S_681_R	S	681	SRR15491768	23604	C	G	0,999713	2021-08-02	United States
S_950_N	S	950	SRR15491768	24410	G	A	0,951284	2021-08-02	United States
ORF3a_15_F	ORF3a	15	SRR15491768	25437	G	C	1	2021-08-02	United States
ORF3a_26_L	ORF3a	26	SRR15491768	25469	C	T	0,999738	2021-08-02	United States
ORF3a_238_Y	ORF3a	238	SRR15491768	26104	G	T	0,999835	2021-08-02	United States
M_82_T	M	82	SRR15491768	26767	T	C	0,999593	2021-08-02	United States
ORF7a_82_A	ORF7a	82	SRR15491768	27638	T	C	0,999557	2021-08-02	United States
ORF7a_83_L	ORF7a	83	SRR15491768	27641	C	T	0,999873	2021-08-02	United States
ORF7a_120_I	ORF7a	120	SRR15491768	27752	C	T	0,999404	2021-08-02	United States
ORF7b_40_I	ORF7b	40	SRR15491768	27874	C	T	0,999851	2021-08-02	United States
ORF8_118_NA	ORF8	118	SRR15491768	28247	A	-GATTTC	0,829805	2021-08-02	United States
ORF8_119_V	ORF8	119	SRR15491768	28249	A	T	0,97541	2021-08-02	United States
ORF8_120_L	ORF8	120	SRR15491768	28253	C	A	0,99568	2021-08-02	United States
N_63_G	N	63	SRR15491768	28461	A	G	0,977186	2021-08-02	United States
N_203_M	N	203	SRR15491768	28881	G	T	0,999726	2021-08-02	United States
N_215_C	N	215	SRR15491768	28916	G	T	0,999689	2021-08-02	United States
N_377_Y	N	377	SRR15491768	29402	G	T	0,999247	2021-08-02	United States
ORF1ab_1306_S	ORF1ab	1306	SRR15491770	4181	G	T	0,999801	2021-08-02	United States
ORF1ab_2046_L	ORF1ab	2046	SRR15491770	6402	C	T	0,998467	2021-08-02	United States
ORF1ab_2275_T	ORF1ab	2275	SRR15491770	7089	A	C	0,999891	2021-08-02	United States
ORF1ab_2287_S	ORF1ab	2287	SRR15491770	7124	C	T	0,999907	2021-08-02	United States
ORF1ab_2930_L	ORF1ab	2930	SRR15491770	9053	G	T	0,999795	2021-08-02	United States
ORF1ab_3255_I	ORF1ab	3255	SRR15491770	10029	C	T	0,999826	2021-08-02	United States
ORF1ab_3646_A	ORF1ab	3646	SRR15491770	11201	A	G	0,999672	2021-08-02	United States
ORF1ab_314_L	ORF1ab	314	SRR15491770	14408	C	T	0,99971	2021-08-02	United States
ORF1ab_662_S	ORF1ab	662	SRR15491770	15451	G	A	0,999164	2021-08-02	United States
ORF1ab_1000_L	ORF1ab	1000	SRR15491770	16466	C	T	0,999747	2021-08-02	United States
ORF1ab_1257_V	ORF1ab	1257	SRR15491770	17236	A	G	0,999928	2021-08-02	United States
ORF1ab_1918_V	ORF1ab	1918	SRR15491770	19220	C	T	0,999657	2021-08-02	United States
S_19_R	S	19	SRR15491770	21618	C	G	0,99997	2021-08-02	United States
S_142_D	S	142	SRR15491770	21987	G	A	0,571184	2021-08-02	United States
S_156_NA	S	156	SRR15491770	22028	G	-AGTTCA	0,998912	2021-08-02	United States
S_452_R	S	452	SRR15491770	22917	T	G	0,999762	2021-08-02	United States
S_478_K	S	478	SRR15491770	22995	C	A	0,999699	2021-08-02	United States
S_614_G	S	614	SRR15491770	23403	A	G	0,999935	2021-08-02	United States
S_681_R	S	681	SRR15491770	23604	C	G	0,999689	2021-08-02	United States
S_950_N	S	950	SRR15491770	24410	G	A	0,847911	2021-08-02	United States
ORF3a_26_L	ORF3a	26	SRR15491770	25469	C	T	0,999926	2021-08-02	United States
ORF3a_104_S	ORF3a	104	SRR15491770	25702	C	T	0,99971	2021-08-02	United States
M_82_T	M	82	SRR15491770	26767	T	C	0,999888	2021-08-02	United States
ORF7a_82_A	ORF7a	82	SRR15491770	27638	T	C	0,999749	2021-08-02	United States
ORF7a_120_I	ORF7a	120	SRR15491770	27752	C	T	0,999654	2021-08-02	United States
ORF7b_40_I	ORF7b	40	SRR15491770	27874	C	T	0,999868	2021-08-02	United States
ORF8_118_NA	ORF8	118	SRR15491770	28247	A	-GATTTC	0,880573	2021-08-02	United States
ORF8_119_V	ORF8	119	SRR15491770	28249	A	T	0,986957	2021-08-02	United States
ORF8_120_L	ORF8	120	SRR15491770	28253	C	A	0,985528	2021-08-02	United States
N_63_G	N	63	SRR15491770	28461	A	G	0,9272	2021-08-02	United States
N_203_M	N	203	SRR15491770	28881	G	T	0,999688	2021-08-02	United States
N_208_S	N	208	SRR15491770	28895	G	T	0,99861	2021-08-02	United States
N_215_C	N	215	SRR15491770	28916	G	T	0,999205	2021-08-02	United States
N_377_Y	N	377	SRR15491770	29402	G	T	0,998739	2021-08-02	United States
ORF1ab_222_V	ORF1ab	222	SRR15491776	929	A	G	1	2021-08-02	United States
ORF1ab_1306_S	ORF1ab	1306	SRR15491776	4181	G	T	0,999661	2021-08-02	United States
ORF1ab_2046_L	ORF1ab	2046	SRR15491776	6402	C	T	0,996389	2021-08-02	United States
ORF1ab_2287_S	ORF1ab	2287	SRR15491776	7124	C	T	1	2021-08-02	United States
ORF1ab_2930_L	ORF1ab	2930	SRR15491776	9053	G	T	0,999865	2021-08-02	United States
ORF1ab_3210_F	ORF1ab	3210	SRR15491776	9893	C	T	1	2021-08-02	United States
ORF1ab_3255_I	ORF1ab	3255	SRR15491776	10029	C	T	0,999328	2021-08-02	United States
ORF1ab_3646_A	ORF1ab	3646	SRR15491776	11201	A	G	0,998754	2021-08-02	United States
ORF1ab_314_L	ORF1ab	314	SRR15491776	14408	C	T	0,999743	2021-08-02	United States
ORF1ab_662_S	ORF1ab	662	SRR15491776	15451	G	A	1	2021-08-02	United States
ORF1ab_1000_L	ORF1ab	1000	SRR15491776	16466	C	T	0,9999	2021-08-02	United States
ORF1ab_1744_V	ORF1ab	1744	SRR15491776	18698	C	T	0,999554	2021-08-02	United States
ORF1ab_1918_V	ORF1ab	1918	SRR15491776	19220	C	T	0,997997	2021-08-02	United States
S_19_R	S	19	SRR15491776	21618	C	G	1	2021-08-02	United States
S_156_NA	S	156	SRR15491776	22028	G	-AGTTCA	1	2021-08-02	United States
S_452_R	S	452	SRR15491776	22917	T	G	1	2021-08-02	United States
S_478_K	S	478	SRR15491776	22995	C	A	0,99952	2021-08-02	United States
S_614_G	S	614	SRR15491776	23403	A	G	1	2021-08-02	United States
S_681_R	S	681	SRR15491776	23604	C	G	0,999878	2021-08-02	United States
S_950_N	S	950	SRR15491776	24410	G	A	0,983287	2021-08-02	United States
ORF3a_26_L	ORF3a	26	SRR15491776	25469	C	T	1	2021-08-02	United States
ORF3a_174_V	ORF3a	174	SRR15491776	25913	G	T	0,30024	2021-08-02	United States
ORF3a_239_Q	ORF3a	239	SRR15491776	26107	G	C	0,999941	2021-08-02	United States
E_38_P	E	38	SRR15491776	26357	G	C	0,0739986	2021-08-02	United States
M_82_T	M	82	SRR15491776	26767	T	C	0,999754	2021-08-02	United States
ORF7a_82_A	ORF7a	82	SRR15491776	27638	T	C	0,998723	2021-08-02	United States
ORF7a_120_I	ORF7a	120	SRR15491776	27752	C	T	1	2021-08-02	United States
ORF7b_40_I	ORF7b	40	SRR15491776	27874	C	T	0,999853	2021-08-02	United States
ORF8_118_NA	ORF8	118	SRR15491776	28247	A	-GATTTC	0,884855	2021-08-02	United States
N_18_V	N	18	SRR15491776	28326	G	T	1	2021-08-02	United States
N_63_G	N	63	SRR15491776	28461	A	G	0,994057	2021-08-02	United States
N_203_M	N	203	SRR15491776	28881	G	T	0,999664	2021-08-02	United States
N_215_C	N	215	SRR15491776	28916	G	T	0,999346	2021-08-02	United States
N_377_Y	N	377	SRR15491776	29402	G	T	1	2021-08-02	United States
ORF1ab_1306_S	ORF1ab	1306	SRR15491778	4181	G	T	0,999964	2021-08-02	United States
ORF1ab_2046_L	ORF1ab	2046	SRR15491778	6402	C	T	0,999109	2021-08-02	United States
ORF1ab_2287_S	ORF1ab	2287	SRR15491778	7124	C	T	1	2021-08-02	United States
ORF1ab_2930_L	ORF1ab	2930	SRR15491778	9053	G	T	0,999597	2021-08-02	United States
ORF1ab_3255_I	ORF1ab	3255	SRR15491778	10029	C	T	0,999743	2021-08-02	United States
ORF1ab_3646_A	ORF1ab	3646	SRR15491778	11201	A	G	0,999608	2021-08-02	United States
ORF1ab_4179_K	ORF1ab	4179	SRR15491778	12801	G	A	0,999355	2021-08-02	United States
ORF1ab_314_L	ORF1ab	314	SRR15491778	14408	C	T	0,999441	2021-08-02	United States
ORF1ab_662_S	ORF1ab	662	SRR15491778	15451	G	A	0,999596	2021-08-02	United States
ORF1ab_1000_L	ORF1ab	1000	SRR15491778	16466	C	T	0,99959	2021-08-02	United States
ORF1ab_1918_V	ORF1ab	1918	SRR15491778	19220	C	T	0,999772	2021-08-02	United States
S_19_R	S	19	SRR15491778	21618	C	G	0,999747	2021-08-02	United States
S_142_D	S	142	SRR15491778	21987	G	A	0,77686	2021-08-02	United States
S_156_NA	S	156	SRR15491778	22028	G	-AGTTCA	1	2021-08-02	United States
S_452_R	S	452	SRR15491778	22917	T	G	0,999449	2021-08-02	United States
S_478_K	S	478	SRR15491778	22995	C	A	0,999307	2021-08-02	United States
S_614_G	S	614	SRR15491778	23403	A	G	0,999861	2021-08-02	United States
S_681_R	S	681	SRR15491778	23604	C	G	0,999566	2021-08-02	United States
S_791_I	S	791	SRR15491778	23934	C	T	0,426077	2021-08-02	United States
S_950_N	S	950	SRR15491778	24410	G	A	0,972533	2021-08-02	United States
ORF3a_26_L	ORF3a	26	SRR15491778	25469	C	T	1	2021-08-02	United States
ORF3a_239_Q	ORF3a	239	SRR15491778	26107	G	C	1	2021-08-02	United States
M_82_T	M	82	SRR15491778	26767	T	C	0,999789	2021-08-02	United States
ORF7a_62_*	ORF7a	62	SRR15491778	27577	C	T	0,166833	2021-08-02	United States
ORF7a_82_A	ORF7a	82	SRR15491778	27638	T	C	0,999894	2021-08-02	United States
ORF7a_120_I	ORF7a	120	SRR15491778	27752	C	T	0,999831	2021-08-02	United States
ORF7b_40_I	ORF7b	40	SRR15491778	27874	C	T	1	2021-08-02	United States
ORF8_118_NA	ORF8	118	SRR15491778	28247	A	-GATTTC	0,821922	2021-08-02	United States
ORF8_120_L	ORF8	120	SRR15491778	28253	C	A	0,999355	2021-08-02	United States
N_63_G	N	63	SRR15491778	28461	A	G	0,979783	2021-08-02	United States
N_203_M	N	203	SRR15491778	28881	G	T	0,999471	2021-08-02	United States
N_215_C	N	215	SRR15491778	28916	G	T	0,999552	2021-08-02	United States
N_254_V	N	254	SRR15491778	29034	C	T	0,050959	2021-08-02	United States
N_377_Y	N	377	SRR15491778	29402	G	T	0,997709	2021-08-02	United States
ORF1ab_1049_S	ORF1ab	1049	SRR15491782	3410	G	T	0,999574	2021-08-01	United States
ORF1ab_1640_L	ORF1ab	1640	SRR15491782	5184	C	T	0,999491	2021-08-01	United States
ORF1ab_3209_V	ORF1ab	3209	SRR15491782	9891	C	T	0,999679	2021-08-01	United States
ORF1ab_3718_A	ORF1ab	3718	SRR15491782	11418	T	C	0,999958	2021-08-01	United States
ORF1ab_3750_I	ORF1ab	3750	SRR15491782	11514	C	T	0,999512	2021-08-01	United States
ORF1ab_314_L	ORF1ab	314	SRR15491782	14408	C	T	0,999848	2021-08-01	United States
ORF1ab_662_S	ORF1ab	662	SRR15491782	15451	G	A	0,999496	2021-08-01	United States
ORF1ab_1000_L	ORF1ab	1000	SRR15491782	16466	C	T	0,999755	2021-08-01	United States
S_19_R	S	19	SRR15491782	21618	C	G	0,999913	2021-08-01	United States
S_142_D	S	142	SRR15491782	21987	G	A	0,387221	2021-08-01	United States
S_156_NA	S	156	SRR15491782	22028	G	-AGTTCA	0,998697	2021-08-01	United States
S_222_V	S	222	SRR15491782	22227	C	T	0,999776	2021-08-01	United States
S_452_R	S	452	SRR15491782	22917	T	G	0,999628	2021-08-01	United States
S_478_K	S	478	SRR15491782	22995	C	A	0,999473	2021-08-01	United States
S_614_G	S	614	SRR15491782	23403	A	G	0,999793	2021-08-01	United States
S_640_F	S	640	SRR15491782	23481	C	T	0,99966	2021-08-01	United States
S_681_R	S	681	SRR15491782	23604	C	G	1	2021-08-01	United States
S_950_N	S	950	SRR15491782	24410	G	A	0,846272	2021-08-01	United States
S_1074_S	S	1074	SRR15491782	24783	A	G	0,897676	2021-08-01	United States
S_1264_L	S	1264	SRR15491782	25352	G	T	0,861257	2021-08-01	United States
ORF3a_26_L	ORF3a	26	SRR15491782	25469	C	T	0,99988	2021-08-01	United States
M_82_T	M	82	SRR15491782	26767	T	C	0,999635	2021-08-01	United States
ORF6_48_N	ORF6	48	SRR15491782	27345	A	T	0,999777	2021-08-01	United States
ORF7a_82_A	ORF7a	82	SRR15491782	27638	T	C	0,999738	2021-08-01	United States
ORF7a_120_I	ORF7a	120	SRR15491782	27752	C	T	0,999695	2021-08-01	United States
ORF8_118_NA	ORF8	118	SRR15491782	28247	A	-GATTTC	0,823826	2021-08-01	United States
ORF8_120_L	ORF8	120	SRR15491782	28253	C	A	0,989474	2021-08-01	United States
N_63_G	N	63	SRR15491782	28461	A	G	0,945425	2021-08-01	United States
N_203_M	N	203	SRR15491782	28881	G	T	0,99966	2021-08-01	United States
N_209_I	N	209	SRR15491782	28899	G	T	0,174619	2021-08-01	United States
N_362_I	N	362	SRR15491782	29358	C	T	0,989277	2021-08-01	United States
N_377_Y	N	377	SRR15491782	29402	G	T	0,999151	2021-08-01	United States
ORF1ab_309_L	ORF1ab	309	SRR15491783	1191	C	T	1	2021-08-02	United States
ORF1ab_538_A	ORF1ab	538	SRR15491783	1877	T	G	0,872792	2021-08-02	United States
ORF1ab_1640_L	ORF1ab	1640	SRR15491783	5184	C	T	0,999742	2021-08-02	United States
ORF1ab_2068_I	ORF1ab	2068	SRR15491783	6468	C	T	0,999861	2021-08-02	United States
ORF1ab_3209_V	ORF1ab	3209	SRR15491783	9891	C	T	0,999817	2021-08-02	United States
ORF1ab_3718_A	ORF1ab	3718	SRR15491783	11418	T	C	1	2021-08-02	United States
ORF1ab_53_G	ORF1ab	53	SRR15491783	13625	A	G	1	2021-08-02	United States
ORF1ab_314_L	ORF1ab	314	SRR15491783	14408	C	T	1	2021-08-02	United States
ORF1ab_662_S	ORF1ab	662	SRR15491783	15451	G	A	0,999829	2021-08-02	United States
ORF1ab_1000_L	ORF1ab	1000	SRR15491783	16466	C	T	1	2021-08-02	United States
ORF1ab_1570_L	ORF1ab	1570	SRR15491783	18176	C	T	1	2021-08-02	United States
ORF1ab_1774_I	ORF1ab	1774	SRR15491783	18788	C	T	0,998675	2021-08-02	United States
ORF1ab_1898_F	ORF1ab	1898	SRR15491783	19160	C	T	0,9999	2021-08-02	United States
ORF1ab_2417_I	ORF1ab	2417	SRR15491783	20718	G	T	0,999219	2021-08-02	United States
S_19_R	S	19	SRR15491783	21618	C	G	1	2021-08-02	United States
S_156_NA	S	156	SRR15491783	22028	G	-AGTTCA	1	2021-08-02	United States
S_452_R	S	452	SRR15491783	22917	T	G	1	2021-08-02	United States
S_478_K	S	478	SRR15491783	22995	C	A	0,997543	2021-08-02	United States
S_614_G	S	614	SRR15491783	23403	A	G	0,999929	2021-08-02	United States
S_681_R	S	681	SRR15491783	23604	C	G	0,999484	2021-08-02	United States
S_950_N	S	950	SRR15491783	24410	G	A	0,934629	2021-08-02	United States
ORF3a_26_L	ORF3a	26	SRR15491783	25469	C	T	1	2021-08-02	United States
M_82_T	M	82	SRR15491783	26767	T	C	1	2021-08-02	United States
ORF7a_82_A	ORF7a	82	SRR15491783	27638	T	C	1	2021-08-02	United States
ORF7a_116_F	ORF7a	116	SRR15491783	27739	C	T	1	2021-08-02	United States
ORF7a_120_I	ORF7a	120	SRR15491783	27752	C	T	1	2021-08-02	United States
ORF8_118_NA	ORF8	118	SRR15491783	28247	A	-GATTTC	0,83739	2021-08-02	United States
ORF8_120_L	ORF8	120	SRR15491783	28253	C	A	0,996667	2021-08-02	United States
N_63_G	N	63	SRR15491783	28461	A	G	0,996565	2021-08-02	United States
N_203_M	N	203	SRR15491783	28881	G	T	0,999682	2021-08-02	United States
N_377_Y	N	377	SRR15491783	29402	G	T	1	2021-08-02	United States
ORF1ab_1146_T	ORF1ab	1146	SRR15491784	3701	G	A	0,999713	2021-08-01	United States
ORF1ab_1640_L	ORF1ab	1640	SRR15491784	5184	C	T	0,9997	2021-08-01	United States
ORF1ab_2746_I	ORF1ab	2746	SRR15491784	8502	C	T	0,999845	2021-08-01	United States
ORF1ab_3209_V	ORF1ab	3209	SRR15491784	9891	C	T	0,999465	2021-08-01	United States
ORF1ab_3579_I	ORF1ab	3579	SRR15491784	11001	C	T	0,983571	2021-08-01	United States
ORF1ab_3718_A	ORF1ab	3718	SRR15491784	11418	T	C	0,999952	2021-08-01	United States
ORF1ab_3750_I	ORF1ab	3750	SRR15491784	11514	C	T	0,999572	2021-08-01	United States
ORF1ab_314_L	ORF1ab	314	SRR15491784	14408	C	T	0,999678	2021-08-01	United States
ORF1ab_662_S	ORF1ab	662	SRR15491784	15451	G	A	0,99862	2021-08-01	United States
ORF1ab_1000_L	ORF1ab	1000	SRR15491784	16466	C	T	0,999578	2021-08-01	United States
ORF1ab_1290_I	ORF1ab	1290	SRR15491784	17336	C	T	0,998925	2021-08-01	United States
S_19_R	S	19	SRR15491784	21618	C	G	0,99996	2021-08-01	United States
S_70_F	S	70	SRR15491784	21770	G	T	1	2021-08-01	United States
S_142_D	S	142	SRR15491784	21987	G	A	0,626621	2021-08-01	United States
S_156_NA	S	156	SRR15491784	22028	G	-AGTTCA	0,998848	2021-08-01	United States
S_222_V	S	222	SRR15491784	22227	C	T	0,999422	2021-08-01	United States
S_417_N	S	417	SRR15491784	22813	G	T	0,995729	2021-08-01	United States
S_452_R	S	452	SRR15491784	22917	T	G	1	2021-08-01	United States
S_478_K	S	478	SRR15491784	22995	C	A	0,999577	2021-08-01	United States
S_614_G	S	614	SRR15491784	23403	A	G	0,999954	2021-08-01	United States
S_681_R	S	681	SRR15491784	23604	C	G	0,999597	2021-08-01	United States
S_950_N	S	950	SRR15491784	24410	G	A	0,927603	2021-08-01	United States
ORF3a_26_L	ORF3a	26	SRR15491784	25469	C	T	0,999797	2021-08-01	United States
ORF3a_85_F	ORF3a	85	SRR15491784	25647	G	T	0,999178	2021-08-01	United States
M_82_T	M	82	SRR15491784	26767	T	C	0,999925	2021-08-01	United States
ORF7a_82_A	ORF7a	82	SRR15491784	27638	T	C	0,999451	2021-08-01	United States
ORF7a_120_I	ORF7a	120	SRR15491784	27752	C	T	0,999504	2021-08-01	United States
ORF8_118_NA	ORF8	118	SRR15491784	28247	A	-GATTTC	0,823195	2021-08-01	United States
ORF8_120_L	ORF8	120	SRR15491784	28253	C	A	0,997183	2021-08-01	United States
N_63_G	N	63	SRR15491784	28461	A	G	0,983709	2021-08-01	United States
N_203_M	N	203	SRR15491784	28881	G	T	0,999786	2021-08-01	United States
N_377_Y	N	377	SRR15491784	29402	G	T	0,998927	2021-08-01	United States
ORF1ab_1306_S	ORF1ab	1306	SRR15491788	4181	G	T	1	2021-08-02	United States
ORF1ab_2046_L	ORF1ab	2046	SRR15491788	6402	C	T	0,999002	2021-08-02	United States
ORF1ab_2287_S	ORF1ab	2287	SRR15491788	7124	C	T	1	2021-08-02	United States
ORF1ab_2930_L	ORF1ab	2930	SRR15491788	9053	G	T	1	2021-08-02	United States
ORF1ab_3255_I	ORF1ab	3255	SRR15491788	10029	C	T	0,999735	2021-08-02	United States
ORF1ab_3646_A	ORF1ab	3646	SRR15491788	11201	A	G	0,999658	2021-08-02	United States
ORF1ab_314_L	ORF1ab	314	SRR15491788	14408	C	T	0,999353	2021-08-02	United States
ORF1ab_662_S	ORF1ab	662	SRR15491788	15451	G	A	0,998253	2021-08-02	United States
ORF1ab_1000_L	ORF1ab	1000	SRR15491788	16466	C	T	0,999759	2021-08-02	United States
ORF1ab_1219_S	ORF1ab	1219	SRR15491788	17122	G	T	0,999686	2021-08-02	United States
ORF1ab_1918_V	ORF1ab	1918	SRR15491788	19220	C	T	0,99987	2021-08-02	United States
S_19_R	S	19	SRR15491788	21618	C	G	1	2021-08-02	United States
S_95_I	S	95	SRR15491788	21846	C	T	1	2021-08-02	United States
S_142_D	S	142	SRR15491788	21987	G	A	0,455	2021-08-02	United States
S_156_NA	S	156	SRR15491788	22028	G	-AGTTCA	0,999358	2021-08-02	United States
S_452_R	S	452	SRR15491788	22917	T	G	1	2021-08-02	United States
S_478_K	S	478	SRR15491788	22995	C	A	0,998631	2021-08-02	United States
S_614_G	S	614	SRR15491788	23403	A	G	0,99991	2021-08-02	United States
S_681_R	S	681	SRR15491788	23604	C	G	1	2021-08-02	United States
S_950_N	S	950	SRR15491788	24410	G	A	0,797207	2021-08-02	United States
ORF3a_26_L	ORF3a	26	SRR15491788	25469	C	T	1	2021-08-02	United States
M_82_T	M	82	SRR15491788	26767	T	C	1	2021-08-02	United States
ORF7a_82_A	ORF7a	82	SRR15491788	27638	T	C	0,999788	2021-08-02	United States
ORF7a_120_I	ORF7a	120	SRR15491788	27752	C	T	0,999823	2021-08-02	United States
ORF7b_40_I	ORF7b	40	SRR15491788	27874	C	T	1	2021-08-02	United States
ORF8_118_NA	ORF8	118	SRR15491788	28247	A	-GATTTC	0,822261	2021-08-02	United States
ORF8_120_L	ORF8	120	SRR15491788	28253	C	A	1	2021-08-02	United States
N_63_G	N	63	SRR15491788	28461	A	G	0,947549	2021-08-02	United States
N_203_M	N	203	SRR15491788	28881	G	T	0,998493	2021-08-02	United States
N_215_C	N	215	SRR15491788	28916	G	T	0,998571	2021-08-02	United States
N_377_Y	N	377	SRR15491788	29402	G	T	0,999703	2021-08-02	United States
ORF1ab_309_L	ORF1ab	309	SRR15491789	1191	C	T	0,999465	2021-08-02	United States
ORF1ab_1640_L	ORF1ab	1640	SRR15491789	5184	C	T	0,999101	2021-08-02	United States
ORF1ab_1921_Q	ORF1ab	1921	SRR15491789	6027	C	A	0,999938	2021-08-02	United States
ORF1ab_2980_N	ORF1ab	2980	SRR15491789	9203	G	A	0,999769	2021-08-02	United States
ORF1ab_3138_S	ORF1ab	3138	SRR15491789	9678	T	C	0,999805	2021-08-02	United States
ORF1ab_3580_Q	ORF1ab	3580	SRR15491789	11005	C	A	0,730683	2021-08-02	United States
ORF1ab_314_L	ORF1ab	314	SRR15491789	14408	C	T	0,999531	2021-08-02	United States
ORF1ab_2310_R	ORF1ab	2310	SRR15491789	20396	A	G	0,999839	2021-08-02	United States
S_19_R	S	19	SRR15491789	21618	C	G	0,999906	2021-08-02	United States
S_77_T	S	77	SRR15491789	21792	A	C	1	2021-08-02	United States
S_142_D	S	142	SRR15491789	21987	G	A	0,557447	2021-08-02	United States
S_156_NA	S	156	SRR15491789	22028	G	-AGTTCA	0,999473	2021-08-02	United States
S_452_R	S	452	SRR15491789	22917	T	G	0,999647	2021-08-02	United States
S_478_K	S	478	SRR15491789	22995	C	A	1	2021-08-02	United States
S_614_G	S	614	SRR15491789	23403	A	G	0,999842	2021-08-02	United States
S_681_R	S	681	SRR15491789	23604	C	G	1	2021-08-02	United States
S_950_N	S	950	SRR15491789	24410	G	A	0,957818	2021-08-02	United States
ORF3a_26_L	ORF3a	26	SRR15491789	25469	C	T	0,99983	2021-08-02	United States
M_82_T	M	82	SRR15491789	26767	T	C	0,999959	2021-08-02	United States
M_167_D	M	167	SRR15491789	27023	A	C	0,999508	2021-08-02	United States
ORF7a_82_A	ORF7a	82	SRR15491789	27638	T	C	0,999901	2021-08-02	United States
ORF7a_120_I	ORF7a	120	SRR15491789	27752	C	T	0,999571	2021-08-02	United States
N_63_G	N	63	SRR15491789	28461	A	G	0,983963	2021-08-02	United States
N_203_M	N	203	SRR15491789	28881	G	T	0,999788	2021-08-02	United States
N_377_Y	N	377	SRR15491789	29402	G	T	0,999626	2021-08-02	United States
ORF1ab_1306_S	ORF1ab	1306	SRR15491790	4181	G	T	0,99993	2021-08-02	United States
ORF1ab_2046_L	ORF1ab	2046	SRR15491790	6402	C	T	0,998862	2021-08-02	United States
ORF1ab_2287_S	ORF1ab	2287	SRR15491790	7124	C	T	1	2021-08-02	United States
ORF1ab_2930_L	ORF1ab	2930	SRR15491790	9053	G	T	0,999232	2021-08-02	United States
ORF1ab_3255_I	ORF1ab	3255	SRR15491790	10029	C	T	0,999844	2021-08-02	United States
ORF1ab_3646_A	ORF1ab	3646	SRR15491790	11201	A	G	0,999749	2021-08-02	United States
ORF1ab_314_L	ORF1ab	314	SRR15491790	14408	C	T	0,999713	2021-08-02	United States
ORF1ab_662_S	ORF1ab	662	SRR15491790	15451	G	A	0,999146	2021-08-02	United States
ORF1ab_1000_L	ORF1ab	1000	SRR15491790	16466	C	T	0,999813	2021-08-02	United States
ORF1ab_1219_S	ORF1ab	1219	SRR15491790	17122	G	T	0,999738	2021-08-02	United States
ORF1ab_1918_V	ORF1ab	1918	SRR15491790	19220	C	T	0,999808	2021-08-02	United States
ORF1ab_2613_S	ORF1ab	2613	SRR15491790	21304	C	A	0,06298	2021-08-02	United States
ORF1ab_2613_H	ORF1ab	2613	SRR15491790	21305	G	A	0,0614439	2021-08-02	United States
S_19_R	S	19	SRR15491790	21618	C	G	1	2021-08-02	United States
S_95_I	S	95	SRR15491790	21846	C	T	1	2021-08-02	United States
S_142_D	S	142	SRR15491790	21987	G	A	0,837989	2021-08-02	United States
S_156_NA	S	156	SRR15491790	22028	G	-AGTTCA	1	2021-08-02	United States
S_452_R	S	452	SRR15491790	22917	T	G	1	2021-08-02	United States
S_478_K	S	478	SRR15491790	22995	C	A	0,999577	2021-08-02	United States
S_614_G	S	614	SRR15491790	23403	A	G	0,999952	2021-08-02	United States
S_681_R	S	681	SRR15491790	23604	C	G	0,999509	2021-08-02	United States
S_950_N	S	950	SRR15491790	24410	G	A	0,991809	2021-08-02	United States
ORF3a_26_L	ORF3a	26	SRR15491790	25469	C	T	0,999693	2021-08-02	United States
M_82_T	M	82	SRR15491790	26767	T	C	0,999874	2021-08-02	United States
ORF7a_82_A	ORF7a	82	SRR15491790	27638	T	C	0,99896	2021-08-02	United States
ORF7a_120_I	ORF7a	120	SRR15491790	27752	C	T	0,99973	2021-08-02	United States
ORF7b_40_I	ORF7b	40	SRR15491790	27874	C	T	0,999917	2021-08-02	United States
ORF8_31_F	ORF8	31	SRR15491790	27985	A	T	0,999895	2021-08-02	United States
ORF8_118_NA	ORF8	118	SRR15491790	28247	A	-GATTTC	0,814755	2021-08-02	United States
ORF8_120_L	ORF8	120	SRR15491790	28253	C	A	0,983505	2021-08-02	United States
N_6_T	N	6	SRR15491790	28289	C	A	0,999537	2021-08-02	United States
N_63_G	N	63	SRR15491790	28461	A	G	0,991726	2021-08-02	United States
N_203_M	N	203	SRR15491790	28881	G	T	0,999787	2021-08-02	United States
N_215_C	N	215	SRR15491790	28916	G	T	0,999486	2021-08-02	United States
N_377_Y	N	377	SRR15491790	29402	G	T	0,997995	2021-08-02	United States
ORF1ab_1306_S	ORF1ab	1306	SRR15491791	4181	G	T	0,999903	2021-08-02	United States
ORF1ab_1496_I	ORF1ab	1496	SRR15491791	4752	C	T	0,790301	2021-08-02	United States
ORF1ab_2046_L	ORF1ab	2046	SRR15491791	6402	C	T	0,999038	2021-08-02	United States
ORF1ab_2287_S	ORF1ab	2287	SRR15491791	7124	C	T	0,999762	2021-08-02	United States
ORF1ab_2554_V	ORF1ab	2554	SRR15491791	7926	C	T	0,999572	2021-08-02	United States
ORF1ab_2930_L	ORF1ab	2930	SRR15491791	9053	G	T	0,999884	2021-08-02	United States
ORF1ab_3027_F	ORF1ab	3027	SRR15491791	9344	C	T	0,117488	2021-08-02	United States
ORF1ab_3255_I	ORF1ab	3255	SRR15491791	10029	C	T	0,999728	2021-08-02	United States
ORF1ab_3646_A	ORF1ab	3646	SRR15491791	11201	A	G	0,999561	2021-08-02	United States
ORF1ab_183_V	ORF1ab	183	SRR15491791	14014	T	G	0,99993	2021-08-02	United States
ORF1ab_314_L	ORF1ab	314	SRR15491791	14408	C	T	0,999505	2021-08-02	United States
ORF1ab_662_S	ORF1ab	662	SRR15491791	15451	G	A	0,999257	2021-08-02	United States
ORF1ab_1000_L	ORF1ab	1000	SRR15491791	16466	C	T	0,999382	2021-08-02	United States
ORF1ab_1918_V	ORF1ab	1918	SRR15491791	19220	C	T	0,999445	2021-08-02	United States
S_19_R	S	19	SRR15491791	21618	C	G	1	2021-08-02	United States
S_142_D	S	142	SRR15491791	21987	G	A	0,717949	2021-08-02	United States
S_156_NA	S	156	SRR15491791	22028	G	-AGTTCA	0,998945	2021-08-02	United States
S_452_R	S	452	SRR15491791	22917	T	G	0,999744	2021-08-02	United States
S_478_K	S	478	SRR15491791	22995	C	A	0,999644	2021-08-02	United States
S_614_G	S	614	SRR15491791	23403	A	G	0,999947	2021-08-02	United States
S_656_A	S	656	SRR15491791	23529	T	C	1	2021-08-02	United States
S_681_R	S	681	SRR15491791	23604	C	G	0,999606	2021-08-02	United States
S_950_N	S	950	SRR15491791	24410	G	A	0,973769	2021-08-02	United States
ORF3a_26_L	ORF3a	26	SRR15491791	25469	C	T	0,999836	2021-08-02	United States
M_82_T	M	82	SRR15491791	26767	T	C	0,999839	2021-08-02	United States
ORF7a_82_A	ORF7a	82	SRR15491791	27638	T	C	1	2021-08-02	United States
ORF7a_120_I	ORF7a	120	SRR15491791	27752	C	T	0,999463	2021-08-02	United States
ORF7b_40_I	ORF7b	40	SRR15491791	27874	C	T	0,999626	2021-08-02	United States
ORF8_118_NA	ORF8	118	SRR15491791	28247	A	-GATTTC	0,826525	2021-08-02	United States
ORF8_119_V	ORF8	119	SRR15491791	28249	A	T	0,980583	2021-08-02	United States
ORF8_120_L	ORF8	120	SRR15491791	28253	C	A	0,987431	2021-08-02	United States
N_63_G	N	63	SRR15491791	28461	A	G	0,975015	2021-08-02	United States
N_193_I	N	193	SRR15491791	28851	G	T	0,999378	2021-08-02	United States
N_203_M	N	203	SRR15491791	28881	G	T	0,99969	2021-08-02	United States
N_215_C	N	215	SRR15491791	28916	G	T	0,999285	2021-08-02	United States
N_377_Y	N	377	SRR15491791	29402	G	T	0,997896	2021-08-02	United States
ORF1ab_1306_S	ORF1ab	1306	SRR15491792	4181	G	T	0,999831	2021-08-02	United States
ORF1ab_1679_V	ORF1ab	1679	SRR15491792	5301	C	T	0,999578	2021-08-02	United States
ORF1ab_2046_L	ORF1ab	2046	SRR15491792	6402	C	T	0,999044	2021-08-02	United States
ORF1ab_2287_S	ORF1ab	2287	SRR15491792	7124	C	T	0,999806	2021-08-02	United States
ORF1ab_2828_V	ORF1ab	2828	SRR15491792	8748	C	T	0,987291	2021-08-02	United States
ORF1ab_2930_L	ORF1ab	2930	SRR15491792	9053	G	T	1	2021-08-02	United States
ORF1ab_3255_I	ORF1ab	3255	SRR15491792	10029	C	T	0,999835	2021-08-02	United States
ORF1ab_3646_A	ORF1ab	3646	SRR15491792	11201	A	G	0,999878	2021-08-02	United States
ORF1ab_314_L	ORF1ab	314	SRR15491792	14408	C	T	0,999477	2021-08-02	United States
ORF1ab_662_S	ORF1ab	662	SRR15491792	15451	G	A	0,999263	2021-08-02	United States
ORF1ab_1000_L	ORF1ab	1000	SRR15491792	16466	C	T	0,99966	2021-08-02	United States
ORF1ab_1918_V	ORF1ab	1918	SRR15491792	19220	C	T	0,999783	2021-08-02	United States
S_19_R	S	19	SRR15491792	21618	C	G	1	2021-08-02	United States
S_156_NA	S	156	SRR15491792	22028	G	-AGTTCA	1	2021-08-02	United States
S_452_R	S	452	SRR15491792	22917	T	G	1	2021-08-02	United States
S_478_K	S	478	SRR15491792	22995	C	A	0,999609	2021-08-02	United States
S_614_G	S	614	SRR15491792	23403	A	G	0,999887	2021-08-02	United States
S_681_R	S	681	SRR15491792	23604	C	G	0,99962	2021-08-02	United States
S_950_N	S	950	SRR15491792	24410	G	A	0,987368	2021-08-02	United States
ORF3a_26_L	ORF3a	26	SRR15491792	25469	C	T	0,999903	2021-08-02	United States
ORF3a_239_Q	ORF3a	239	SRR15491792	26107	G	C	0,999384	2021-08-02	United States
M_82_T	M	82	SRR15491792	26767	T	C	0,999525	2021-08-02	United States
ORF7a_82_A	ORF7a	82	SRR15491792	27638	T	C	0,997519	2021-08-02	United States
ORF7a_98_P	ORF7a	98	SRR15491792	27685	T	C	0,99271	2021-08-02	United States
ORF7a_120_I	ORF7a	120	SRR15491792	27752	C	T	1	2021-08-02	United States
ORF7b_40_I	ORF7b	40	SRR15491792	27874	C	T	1	2021-08-02	United States
ORF8_118_NA	ORF8	118	SRR15491792	28247	A	-GATTTC	0,815402	2021-08-02	United States
ORF8_120_L	ORF8	120	SRR15491792	28253	C	A	0,992545	2021-08-02	United States
N_63_G	N	63	SRR15491792	28461	A	G	0,987585	2021-08-02	United States
N_203_M	N	203	SRR15491792	28881	G	T	0,999821	2021-08-02	United States
N_215_C	N	215	SRR15491792	28916	G	T	0,999834	2021-08-02	United States
N_377_Y	N	377	SRR15491792	29402	G	T	0,999071	2021-08-02	United States
ORF1ab_920_I	ORF1ab	920	SRR15491798	3025	G	T	0,324353	2021-08-01	United States
ORF1ab_1306_S	ORF1ab	1306	SRR15491798	4181	G	T	0,99995	2021-08-01	United States
ORF1ab_2046_L	ORF1ab	2046	SRR15491798	6402	C	T	0,997939	2021-08-01	United States
ORF1ab_2125_Y	ORF1ab	2125	SRR15491798	6638	C	T	0,999776	2021-08-01	United States
ORF1ab_2287_S	ORF1ab	2287	SRR15491798	7124	C	T	1	2021-08-01	United States
ORF1ab_2554_V	ORF1ab	2554	SRR15491798	7926	C	T	0,999918	2021-08-01	United States
ORF1ab_2930_L	ORF1ab	2930	SRR15491798	9053	G	T	0,999798	2021-08-01	United States
ORF1ab_3255_I	ORF1ab	3255	SRR15491798	10029	C	T	0,999031	2021-08-01	United States
ORF1ab_3395_S	ORF1ab	3395	SRR15491798	10448	C	T	0,987514	2021-08-01	United States
ORF1ab_3646_A	ORF1ab	3646	SRR15491798	11201	A	G	0,999458	2021-08-01	United States
ORF1ab_183_V	ORF1ab	183	SRR15491798	14014	T	G	0,99993	2021-08-01	United States
ORF1ab_314_L	ORF1ab	314	SRR15491798	14408	C	T	0,999432	2021-08-01	United States
ORF1ab_662_S	ORF1ab	662	SRR15491798	15451	G	A	0,998798	2021-08-01	United States
ORF1ab_1000_L	ORF1ab	1000	SRR15491798	16466	C	T	0,999886	2021-08-01	United States
ORF1ab_1087_Y	ORF1ab	1087	SRR15491798	16726	C	T	0,999825	2021-08-01	United States
ORF1ab_1918_V	ORF1ab	1918	SRR15491798	19220	C	T	0,999406	2021-08-01	United States
S_19_R	S	19	SRR15491798	21618	C	G	1	2021-08-01	United States
S_156_NA	S	156	SRR15491798	22028	G	-AGTTCA	0,998891	2021-08-01	United States
S_452_R	S	452	SRR15491798	22917	T	G	0,999307	2021-08-01	United States
S_478_K	S	478	SRR15491798	22995	C	A	0,999707	2021-08-01	United States
S_614_G	S	614	SRR15491798	23403	A	G	0,999675	2021-08-01	United States
S_681_R	S	681	SRR15491798	23604	C	G	0,999115	2021-08-01	United States
S_950_N	S	950	SRR15491798	24410	G	A	0,935424	2021-08-01	United States
ORF3a_26_L	ORF3a	26	SRR15491798	25469	C	T	1	2021-08-01	United States
ORF3a_211_C	ORF3a	211	SRR15491798	26024	A	G	0,090869	2021-08-01	United States
ORF3a_260_T	ORF3a	260	SRR15491798	26171	T	C	0,999356	2021-08-01	United States
M_82_T	M	82	SRR15491798	26767	T	C	0,999753	2021-08-01	United States
ORF7a_82_A	ORF7a	82	SRR15491798	27638	T	C	0,999651	2021-08-01	United States
ORF7a_120_I	ORF7a	120	SRR15491798	27752	C	T	0,999733	2021-08-01	United States
ORF7b_40_I	ORF7b	40	SRR15491798	27874	C	T	0,999505	2021-08-01	United States
ORF8_28_L	ORF8	28	SRR15491798	27976	A	T	0,0684601	2021-08-01	United States
ORF8_60_F	ORF8	60	SRR15491798	28073	G	T	0,999462	2021-08-01	United States
ORF8_118_NA	ORF8	118	SRR15491798	28247	A	-GATTTC	0,855283	2021-08-01	United States
ORF8_120_L	ORF8	120	SRR15491798	28253	C	A	0,995859	2021-08-01	United States
N_63_G	N	63	SRR15491798	28461	A	G	0,919432	2021-08-01	United States
N_203_M	N	203	SRR15491798	28881	G	T	0,999496	2021-08-01	United States
N_215_C	N	215	SRR15491798	28916	G	T	0,998713	2021-08-01	United States
N_377_Y	N	377	SRR15491798	29402	G	T	0,998713	2021-08-01	United States
ORF1ab_1640_L	ORF1ab	1640	SRR15491800	5184	C	T	0,999455	2021-08-01	United States
ORF1ab_1840_I	ORF1ab	1840	SRR15491800	5784	C	T	0,999147	2021-08-01	United States
ORF1ab_3209_V	ORF1ab	3209	SRR15491800	9891	C	T	0,999594	2021-08-01	United States
ORF1ab_3718_A	ORF1ab	3718	SRR15491800	11418	T	C	0,999668	2021-08-01	United States
ORF1ab_3750_I	ORF1ab	3750	SRR15491800	11514	C	T	0,998966	2021-08-01	United States
ORF1ab_314_L	ORF1ab	314	SRR15491800	14408	C	T	0,999296	2021-08-01	United States
ORF1ab_662_S	ORF1ab	662	SRR15491800	15451	G	A	0,998722	2021-08-01	United States
ORF1ab_1000_L	ORF1ab	1000	SRR15491800	16466	C	T	0,999766	2021-08-01	United States
S_19_R	S	19	SRR15491800	21618	C	G	0,999925	2021-08-01	United States
S_142_D	S	142	SRR15491800	21987	G	A	0,755725	2021-08-01	United States
S_156_NA	S	156	SRR15491800	22028	G	-AGTTCA	0,999764	2021-08-01	United States
S_222_V	S	222	SRR15491800	22227	C	T	0,999325	2021-08-01	United States
S_452_R	S	452	SRR15491800	22917	T	G	0,999048	2021-08-01	United States
S_478_K	S	478	SRR15491800	22995	C	A	0,999477	2021-08-01	United States
S_614_G	S	614	SRR15491800	23403	A	G	0,999856	2021-08-01	United States
S_681_R	S	681	SRR15491800	23604	C	G	0,999397	2021-08-01	United States
S_780_D	S	780	SRR15491800	23902	A	C	0,998681	2021-08-01	United States
S_950_N	S	950	SRR15491800	24410	G	A	0,985668	2021-08-01	United States
S_1191_N	S	1191	SRR15491800	25135	G	T	0,99973	2021-08-01	United States
ORF3a_26_L	ORF3a	26	SRR15491800	25469	C	T	0,999473	2021-08-01	United States
ORF3a_100_V	ORF3a	100	SRR15491800	25691	G	T	0,99983	2021-08-01	United States
M_82_T	M	82	SRR15491800	26767	T	C	0,999282	2021-08-01	United States
ORF7a_82_A	ORF7a	82	SRR15491800	27638	T	C	1	2021-08-01	United States
ORF7a_120_I	ORF7a	120	SRR15491800	27752	C	T	0,999187	2021-08-01	United States
ORF8_118_NA	ORF8	118	SRR15491800	28247	A	-GATTTC	0,849636	2021-08-01	United States
ORF8_119_V	ORF8	119	SRR15491800	28249	A	T	0,969751	2021-08-01	United States
ORF8_120_L	ORF8	120	SRR15491800	28253	C	A	0,988437	2021-08-01	United States
N_63_G	N	63	SRR15491800	28461	A	G	0,981579	2021-08-01	United States
N_203_M	N	203	SRR15491800	28881	G	T	0,998398	2021-08-01	United States
N_377_Y	N	377	SRR15491800	29402	G	T	1	2021-08-01	United States
ORF1ab_391_F	ORF1ab	391	SRR15491801	1437	C	T	0,99927	2021-08-01	United States
ORF1ab_584_V	ORF1ab	584	SRR15491801	2015	A	G	0,999889	2021-08-01	United States
ORF1ab_1146_T	ORF1ab	1146	SRR15491801	3701	G	A	0,999815	2021-08-01	United States
ORF1ab_1640_L	ORF1ab	1640	SRR15491801	5184	C	T	0,998951	2021-08-01	United States
ORF1ab_3209_V	ORF1ab	3209	SRR15491801	9891	C	T	0,999531	2021-08-01	United States
ORF1ab_3718_A	ORF1ab	3718	SRR15491801	11418	T	C	0,999874	2021-08-01	United States
ORF1ab_3750_I	ORF1ab	3750	SRR15491801	11514	C	T	0,999355	2021-08-01	United States
ORF1ab_314_L	ORF1ab	314	SRR15491801	14408	C	T	0,999102	2021-08-01	United States
ORF1ab_662_S	ORF1ab	662	SRR15491801	15451	G	A	0,999535	2021-08-01	United States
ORF1ab_1000_L	ORF1ab	1000	SRR15491801	16466	C	T	0,999653	2021-08-01	United States
ORF1ab_1290_I	ORF1ab	1290	SRR15491801	17336	C	T	0,998179	2021-08-01	United States
ORF1ab_2105_S	ORF1ab	2105	SRR15491801	19780	G	T	0,184251	2021-08-01	United States
S_19_R	S	19	SRR15491801	21618	C	G	0,999974	2021-08-01	United States
S_70_F	S	70	SRR15491801	21770	G	T	0,997329	2021-08-01	United States
S_142_D	S	142	SRR15491801	21987	G	A	0,504771	2021-08-01	United States
S_156_NA	S	156	SRR15491801	22028	G	-AGTTCA	0,999181	2021-08-01	United States
S_222_V	S	222	SRR15491801	22227	C	T	0,999564	2021-08-01	United States
S_417_N	S	417	SRR15491801	22813	G	T	0,989874	2021-08-01	United States
S_452_R	S	452	SRR15491801	22917	T	G	0,999746	2021-08-01	United States
S_478_K	S	478	SRR15491801	22995	C	A	0,999752	2021-08-01	United States
S_614_G	S	614	SRR15491801	23403	A	G	0,999738	2021-08-01	United States
S_681_R	S	681	SRR15491801	23604	C	G	0,999799	2021-08-01	United States
S_950_N	S	950	SRR15491801	24410	G	A	0,88833	2021-08-01	United States
ORF3a_26_L	ORF3a	26	SRR15491801	25469	C	T	0,999757	2021-08-01	United States
ORF3a_85_F	ORF3a	85	SRR15491801	25647	G	T	0,999165	2021-08-01	United States
M_82_T	M	82	SRR15491801	26767	T	C	0,999681	2021-08-01	United States
ORF7a_82_A	ORF7a	82	SRR15491801	27638	T	C	0,999213	2021-08-01	United States
ORF7a_120_I	ORF7a	120	SRR15491801	27752	C	T	0,999814	2021-08-01	United States
ORF8_118_NA	ORF8	118	SRR15491801	28247	A	-GATTTC	0,832205	2021-08-01	United States
ORF8_119_V	ORF8	119	SRR15491801	28249	A	T	0,99723	2021-08-01	United States
ORF8_120_L	ORF8	120	SRR15491801	28253	C	A	0,993338	2021-08-01	United States
N_63_G	N	63	SRR15491801	28461	A	G	0,972767	2021-08-01	United States
N_203_M	N	203	SRR15491801	28881	G	T	0,999854	2021-08-01	United States
N_377_Y	N	377	SRR15491801	29402	G	T	0,998446	2021-08-01	United States
ORF1ab_1306_S	ORF1ab	1306	SRR15491802	4181	G	T	0,999888	2021-08-01	United States
ORF1ab_1397_V	ORF1ab	1397	SRR15491802	4455	C	T	0,998738	2021-08-01	United States
ORF1ab_2045_Q	ORF1ab	2045	SRR15491802	6398	A	C	0,999958	2021-08-01	United States
ORF1ab_2046_L	ORF1ab	2046	SRR15491802	6402	C	T	0,997954	2021-08-01	United States
ORF1ab_2224_F	ORF1ab	2224	SRR15491802	6936	C	T	0,0571772	2021-08-01	United States
ORF1ab_2287_S	ORF1ab	2287	SRR15491802	7124	C	T	1	2021-08-01	United States
ORF1ab_2855_V	ORF1ab	2855	SRR15491802	8829	C	T	0,999259	2021-08-01	United States
ORF1ab_2930_L	ORF1ab	2930	SRR15491802	9053	G	T	0,999866	2021-08-01	United States
ORF1ab_3255_I	ORF1ab	3255	SRR15491802	10029	C	T	0,999814	2021-08-01	United States
ORF1ab_3603_NA	ORF1ab	3603	SRR15491802	11074	C	+T	0,0942694	2021-08-01	United States
ORF1ab_3606_NA	ORF1ab	3606	SRR15491802	11082	T	-G	0,0625093	2021-08-01	United States
ORF1ab_3606_F	ORF1ab	3606	SRR15491802	11083	G	T	0,999843	2021-08-01	United States
ORF1ab_3646_A	ORF1ab	3646	SRR15491802	11201	A	G	0,999738	2021-08-01	United States
ORF1ab_314_L	ORF1ab	314	SRR15491802	14408	C	T	0,998597	2021-08-01	United States
ORF1ab_662_S	ORF1ab	662	SRR15491802	15451	G	A	0,999071	2021-08-01	United States
ORF1ab_1000_L	ORF1ab	1000	SRR15491802	16466	C	T	0,999788	2021-08-01	United States
ORF1ab_1847_S	ORF1ab	1847	SRR15491802	19006	G	T	0,998416	2021-08-01	United States
ORF1ab_1918_V	ORF1ab	1918	SRR15491802	19220	C	T	0,999573	2021-08-01	United States
S_19_R	S	19	SRR15491802	21618	C	G	1	2021-08-01	United States
S_95_I	S	95	SRR15491802	21846	C	T	0,99854	2021-08-01	United States
S_142_D	S	142	SRR15491802	21987	G	A	0,8	2021-08-01	United States
S_156_NA	S	156	SRR15491802	22028	G	-AGTTCA	0,999245	2021-08-01	United States
S_452_R	S	452	SRR15491802	22917	T	G	0,999606	2021-08-01	United States
S_478_K	S	478	SRR15491802	22995	C	A	0,999772	2021-08-01	United States
S_614_G	S	614	SRR15491802	23403	A	G	0,999908	2021-08-01	United States
S_681_R	S	681	SRR15491802	23604	C	G	0,99968	2021-08-01	United States
S_950_N	S	950	SRR15491802	24410	G	A	0,975119	2021-08-01	United States
ORF3a_18_S	ORF3a	18	SRR15491802	25444	G	A	0,998759	2021-08-01	United States
ORF3a_26_L	ORF3a	26	SRR15491802	25469	C	T	0,999727	2021-08-01	United States
M_82_T	M	82	SRR15491802	26767	T	C	0,999788	2021-08-01	United States
ORF7a_82_A	ORF7a	82	SRR15491802	27638	T	C	1	2021-08-01	United States
ORF7a_120_I	ORF7a	120	SRR15491802	27752	C	T	1	2021-08-01	United States
ORF7b_40_I	ORF7b	40	SRR15491802	27874	C	T	0,999421	2021-08-01	United States
ORF8_118_NA	ORF8	118	SRR15491802	28247	A	-GATTTC	0,843528	2021-08-01	United States
ORF8_119_V	ORF8	119	SRR15491802	28249	A	T	0,985714	2021-08-01	United States
ORF8_120_L	ORF8	120	SRR15491802	28253	C	A	0,988797	2021-08-01	United States
N_63_G	N	63	SRR15491802	28461	A	G	0,952111	2021-08-01	United States
N_203_M	N	203	SRR15491802	28881	G	T	0,999317	2021-08-01	United States
N_215_C	N	215	SRR15491802	28916	G	T	0,999531	2021-08-01	United States
N_377_Y	N	377	SRR15491802	29402	G	T	0,995998	2021-08-01	United States
ORF1ab_261_N	ORF1ab	261	SRR15491805	1048	G	T	0,999228	2021-08-02	United States
ORF1ab_1306_S	ORF1ab	1306	SRR15491805	4181	G	T	0,999829	2021-08-02	United States
ORF1ab_2046_L	ORF1ab	2046	SRR15491805	6402	C	T	0,998524	2021-08-02	United States
ORF1ab_2287_S	ORF1ab	2287	SRR15491805	7124	C	T	0,999884	2021-08-02	United States
ORF1ab_2930_L	ORF1ab	2930	SRR15491805	9053	G	T	0,999789	2021-08-02	United States
ORF1ab_3255_I	ORF1ab	3255	SRR15491805	10029	C	T	0,99985	2021-08-02	United States
ORF1ab_3646_A	ORF1ab	3646	SRR15491805	11201	A	G	0,999649	2021-08-02	United States
ORF1ab_314_L	ORF1ab	314	SRR15491805	14408	C	T	0,99934	2021-08-02	United States
ORF1ab_662_S	ORF1ab	662	SRR15491805	15451	G	A	0,999396	2021-08-02	United States
ORF1ab_1000_L	ORF1ab	1000	SRR15491805	16466	C	T	0,999834	2021-08-02	United States
ORF1ab_1918_V	ORF1ab	1918	SRR15491805	19220	C	T	0,999786	2021-08-02	United States
ORF1ab_2666_E	ORF1ab	2666	SRR15491805	21465	T	G	0,999861	2021-08-02	United States
S_19_R	S	19	SRR15491805	21618	C	G	0,999911	2021-08-02	United States
S_142_D	S	142	SRR15491805	21987	G	A	0,808219	2021-08-02	United States
S_156_NA	S	156	SRR15491805	22028	G	-AGTTCA	0,999793	2021-08-02	United States
S_452_R	S	452	SRR15491805	22917	T	G	0,999416	2021-08-02	United States
S_478_K	S	478	SRR15491805	22995	C	A	0,999692	2021-08-02	United States
S_614_G	S	614	SRR15491805	23403	A	G	0,999897	2021-08-02	United States
S_681_R	S	681	SRR15491805	23604	C	G	0,999847	2021-08-02	United States
S_879_S	S	879	SRR15491805	24197	G	T	0,999794	2021-08-02	United States
S_950_N	S	950	SRR15491805	24410	G	A	0,959393	2021-08-02	United States
ORF3a_26_L	ORF3a	26	SRR15491805	25469	C	T	0,999899	2021-08-02	United States
M_82_T	M	82	SRR15491805	26767	T	C	0,99966	2021-08-02	United States
ORF7a_13_T	ORF7a	13	SRR15491805	27430	G	A	0,997284	2021-08-02	United States
ORF7a_82_A	ORF7a	82	SRR15491805	27638	T	C	0,999564	2021-08-02	United States
ORF7a_120_I	ORF7a	120	SRR15491805	27752	C	T	0,99943	2021-08-02	United States
ORF7b_40_I	ORF7b	40	SRR15491805	27874	C	T	0,999909	2021-08-02	United States
ORF8_118_NA	ORF8	118	SRR15491805	28247	A	-GATTTC	0,838046	2021-08-02	United States
ORF8_120_L	ORF8	120	SRR15491805	28253	C	A	0,992126	2021-08-02	United States
N_63_G	N	63	SRR15491805	28461	A	G	0,962279	2021-08-02	United States
N_203_M	N	203	SRR15491805	28881	G	T	0,999509	2021-08-02	United States
N_215_C	N	215	SRR15491805	28916	G	T	0,99942	2021-08-02	United States
N_377_Y	N	377	SRR15491805	29402	G	T	0,999327	2021-08-02	United States
ORF1ab_1188_L	ORF1ab	1188	SRR15491806	3828	C	T	0,999825	2021-08-02	United States
ORF1ab_1795_Q	ORF1ab	1795	SRR15491806	5648	A	C	0,99994	2021-08-02	United States
ORF1ab_3674_NA	ORF1ab	3674	SRR15491806	11287	G	-TCTGGTTTT	0,951294	2021-08-02	United States
ORF1ab_3677_L	ORF1ab	3677	SRR15491806	11296	T	G	1	2021-08-02	United States
ORF1ab_314_L	ORF1ab	314	SRR15491806	14408	C	T	1	2021-08-02	United States
ORF1ab_1264_D	ORF1ab	1264	SRR15491806	17259	G	T	0,999867	2021-08-02	United States
ORF1ab_1807_Q	ORF1ab	1807	SRR15491806	18888	C	A	1	2021-08-02	United States
S_18_F	S	18	SRR15491806	21614	C	T	1	2021-08-02	United States
S_20_N	S	20	SRR15491806	21621	C	A	1	2021-08-02	United States
S_26_S	S	26	SRR15491806	21638	C	T	0,999921	2021-08-02	United States
S_138_Y	S	138	SRR15491806	21974	G	T	0,906578	2021-08-02	United States
S_190_S	S	190	SRR15491806	22132	G	T	0,999494	2021-08-02	United States
S_417_T	S	417	SRR15491806	22812	A	C	0,995701	2021-08-02	United States
S_484_K	S	484	SRR15491806	23012	G	A	1	2021-08-02	United States
S_501_Y	S	501	SRR15491806	23063	A	T	1	2021-08-02	United States
S_614_G	S	614	SRR15491806	23403	A	G	0,999905	2021-08-02	United States
S_655_Y	S	655	SRR15491806	23525	C	T	0,999628	2021-08-02	United States
S_681_H	S	681	SRR15491806	23604	C	A	0,999501	2021-08-02	United States
S_1027_I	S	1027	SRR15491806	24642	C	T	0,999719	2021-08-02	United States
S_1176_F	S	1176	SRR15491806	25088	G	T	0,999817	2021-08-02	United States
ORF3a_253_P	ORF3a	253	SRR15491806	26149	T	C	0,995114	2021-08-02	United States
ORF8_92_K	ORF8	92	SRR15491806	28167	G	A	0,998902	2021-08-02	United States
N_13_T	N	13	SRR15491806	28310	C	A	0,999256	2021-08-02	United States
N_13_L	N	13	SRR15491806	28311	C	T	0,999366	2021-08-02	United States
N_80_R	N	80	SRR15491806	28512	C	G	0,9996	2021-08-02	United States
N_202_C	N	202	SRR15491806	28877	A	T	0,999055	2021-08-02	United States
N_202_T	N	202	SRR15491806	28878	G	C	1	2021-08-02	United States
N_203_K	N	203	SRR15491806	28881	G	A	1	2021-08-02	United States
N_204_R	N	204	SRR15491806	28883	G	C	1	2021-08-02	United States
ORF1ab_1306_S	ORF1ab	1306	SRR15491807	4181	G	T	0,999902	2021-08-01	United States
ORF1ab_2046_L	ORF1ab	2046	SRR15491807	6402	C	T	0,998245	2021-08-01	United States
ORF1ab_2287_S	ORF1ab	2287	SRR15491807	7124	C	T	0,999946	2021-08-01	United States
ORF1ab_2855_V	ORF1ab	2855	SRR15491807	8829	C	T	0,999366	2021-08-01	United States
ORF1ab_2930_L	ORF1ab	2930	SRR15491807	9053	G	T	0,999832	2021-08-01	United States
ORF1ab_3255_I	ORF1ab	3255	SRR15491807	10029	C	T	0,999831	2021-08-01	United States
ORF1ab_3646_A	ORF1ab	3646	SRR15491807	11201	A	G	0,999595	2021-08-01	United States
ORF1ab_314_L	ORF1ab	314	SRR15491807	14408	C	T	0,999376	2021-08-01	United States
ORF1ab_662_S	ORF1ab	662	SRR15491807	15451	G	A	0,999507	2021-08-01	United States
ORF1ab_1000_L	ORF1ab	1000	SRR15491807	16466	C	T	0,999733	2021-08-01	United States
ORF1ab_1847_S	ORF1ab	1847	SRR15491807	19006	G	T	0,999869	2021-08-01	United States
ORF1ab_1918_V	ORF1ab	1918	SRR15491807	19220	C	T	0,999753	2021-08-01	United States
S_19_R	S	19	SRR15491807	21618	C	G	0,99995	2021-08-01	United States
S_95_I	S	95	SRR15491807	21846	C	T	1	2021-08-01	United States
S_142_D	S	142	SRR15491807	21987	G	A	0,422254	2021-08-01	United States
S_156_NA	S	156	SRR15491807	22028	G	-AGTTCA	0,998056	2021-08-01	United States
S_452_R	S	452	SRR15491807	22917	T	G	0,999683	2021-08-01	United States
S_478_K	S	478	SRR15491807	22995	C	A	0,999541	2021-08-01	United States
S_614_G	S	614	SRR15491807	23403	A	G	0,999792	2021-08-01	United States
S_681_R	S	681	SRR15491807	23604	C	G	0,999776	2021-08-01	United States
S_950_N	S	950	SRR15491807	24410	G	A	0,788836	2021-08-01	United States
ORF3a_26_L	ORF3a	26	SRR15491807	25469	C	T	0,999769	2021-08-01	United States
M_82_T	M	82	SRR15491807	26767	T	C	0,999686	2021-08-01	United States
ORF7a_82_A	ORF7a	82	SRR15491807	27638	T	C	0,99962	2021-08-01	United States
ORF7a_120_I	ORF7a	120	SRR15491807	27752	C	T	0,999812	2021-08-01	United States
ORF7b_40_I	ORF7b	40	SRR15491807	27874	C	T	0,999364	2021-08-01	United States
ORF8_118_NA	ORF8	118	SRR15491807	28247	A	-GATTTC	0,856361	2021-08-01	United States
ORF8_119_V	ORF8	119	SRR15491807	28249	A	T	0,938679	2021-08-01	United States
ORF8_120_L	ORF8	120	SRR15491807	28253	C	A	0,988408	2021-08-01	United States
N_63_G	N	63	SRR15491807	28461	A	G	0,94002	2021-08-01	United States
N_203_M	N	203	SRR15491807	28881	G	T	0,999725	2021-08-01	United States
N_215_C	N	215	SRR15491807	28916	G	T	0,999108	2021-08-01	United States
N_377_Y	N	377	SRR15491807	29402	G	T	0,998793	2021-08-01	United States
ORF1ab_140_NA	ORF1ab	140	SRR15491809	683	C	-TAAAGTCATTTGACT	0,0508417	2021-08-02	United States
ORF1ab_261_N	ORF1ab	261	SRR15491809	1048	G	T	0,913239	2021-08-02	United States
ORF1ab_777_S	ORF1ab	777	SRR15491809	2594	C	T	0,900216	2021-08-02	United States
ORF1ab_1306_S	ORF1ab	1306	SRR15491809	4181	G	T	0,999947	2021-08-02	United States
ORF1ab_1517_F	ORF1ab	1517	SRR15491809	4815	C	T	0,111478	2021-08-02	United States
ORF1ab_2046_L	ORF1ab	2046	SRR15491809	6402	C	T	0,998538	2021-08-02	United States
ORF1ab_2125_Y	ORF1ab	2125	SRR15491809	6638	C	T	0,0921063	2021-08-02	United States
ORF1ab_2287_S	ORF1ab	2287	SRR15491809	7124	C	T	0,999672	2021-08-02	United States
ORF1ab_2554_V	ORF1ab	2554	SRR15491809	7926	C	T	0,0985266	2021-08-02	United States
ORF1ab_2930_L	ORF1ab	2930	SRR15491809	9053	G	T	0,999752	2021-08-02	United States
ORF1ab_3255_I	ORF1ab	3255	SRR15491809	10029	C	T	0,999783	2021-08-02	United States
ORF1ab_3646_A	ORF1ab	3646	SRR15491809	11201	A	G	0,999725	2021-08-02	United States
ORF1ab_183_V	ORF1ab	183	SRR15491809	14014	T	G	0,0847717	2021-08-02	United States
ORF1ab_314_L	ORF1ab	314	SRR15491809	14408	C	T	0,999438	2021-08-02	United States
ORF1ab_662_S	ORF1ab	662	SRR15491809	15451	G	A	0,999376	2021-08-02	United States
ORF1ab_1000_L	ORF1ab	1000	SRR15491809	16466	C	T	0,999841	2021-08-02	United States
ORF1ab_1087_Y	ORF1ab	1087	SRR15491809	16726	C	T	0,943679	2021-08-02	United States
ORF1ab_1397_I	ORF1ab	1397	SRR15491809	17658	G	T	0,910987	2021-08-02	United States
ORF1ab_1918_V	ORF1ab	1918	SRR15491809	19220	C	T	0,999708	2021-08-02	United States
S_19_R	S	19	SRR15491809	21618	C	G	0,999954	2021-08-02	United States
S_142_D	S	142	SRR15491809	21987	G	A	0,604096	2021-08-02	United States
S_156_NA	S	156	SRR15491809	22028	G	-AGTTCA	0,999642	2021-08-02	United States
S_452_R	S	452	SRR15491809	22917	T	G	0,999767	2021-08-02	United States
S_478_K	S	478	SRR15491809	22995	C	A	0,999669	2021-08-02	United States
S_614_G	S	614	SRR15491809	23403	A	G	0,999921	2021-08-02	United States
S_640_F	S	640	SRR15491809	23481	C	T	0,875766	2021-08-02	United States
S_681_R	S	681	SRR15491809	23604	C	G	0,999699	2021-08-02	United States
S_950_N	S	950	SRR15491809	24410	G	A	0,921395	2021-08-02	United States
ORF3a_26_L	ORF3a	26	SRR15491809	25469	C	T	0,9998	2021-08-02	United States
ORF3a_238_Y	ORF3a	238	SRR15491809	26104	G	T	0,917604	2021-08-02	United States
M_82_T	M	82	SRR15491809	26767	T	C	0,9998	2021-08-02	United States
ORF7a_82_A	ORF7a	82	SRR15491809	27638	T	C	0,99981	2021-08-02	United States
ORF7a_120_I	ORF7a	120	SRR15491809	27752	C	T	0,999191	2021-08-02	United States
ORF7b_40_I	ORF7b	40	SRR15491809	27874	C	T	0,99965	2021-08-02	United States
ORF8_60_F	ORF8	60	SRR15491809	28073	G	T	0,0719437	2021-08-02	United States
ORF8_118_NA	ORF8	118	SRR15491809	28247	A	-GATTTC	0,849262	2021-08-02	United States
ORF8_119_V	ORF8	119	SRR15491809	28249	A	T	0,98913	2021-08-02	United States
ORF8_120_L	ORF8	120	SRR15491809	28253	C	A	0,994463	2021-08-02	United States
N_63_G	N	63	SRR15491809	28461	A	G	0,973135	2021-08-02	United States
N_203_M	N	203	SRR15491809	28881	G	T	0,999561	2021-08-02	United States
N_215_C	N	215	SRR15491809	28916	G	T	0,999357	2021-08-02	United States
N_366_I	N	366	SRR15491809	29370	C	T	0,838888	2021-08-02	United States
N_377_Y	N	377	SRR15491809	29402	G	T	0,998521	2021-08-02	United States
N_402_Y	N	402	SRR15491809	29477	G	T	0,887413	2021-08-02	United States
ORF1ab_1306_S	ORF1ab	1306	SRR15491810	4181	G	T	0,999719	2021-08-02	United States
ORF1ab_2046_L	ORF1ab	2046	SRR15491810	6402	C	T	0,99079	2021-08-02	United States
ORF1ab_2287_S	ORF1ab	2287	SRR15491810	7124	C	T	0,999794	2021-08-02	United States
ORF1ab_2930_L	ORF1ab	2930	SRR15491810	9053	G	T	0,99973	2021-08-02	United States
ORF1ab_3255_I	ORF1ab	3255	SRR15491810	10029	C	T	0,999778	2021-08-02	United States
ORF1ab_3571_V	ORF1ab	3571	SRR15491810	10977	C	T	0,999679	2021-08-02	United States
ORF1ab_3646_A	ORF1ab	3646	SRR15491810	11201	A	G	0,999484	2021-08-02	United States
ORF1ab_314_L	ORF1ab	314	SRR15491810	14408	C	T	0,999588	2021-08-02	United States
ORF1ab_662_S	ORF1ab	662	SRR15491810	15451	G	A	0,999305	2021-08-02	United States
ORF1ab_1000_L	ORF1ab	1000	SRR15491810	16466	C	T	0,999865	2021-08-02	United States
ORF1ab_1918_V	ORF1ab	1918	SRR15491810	19220	C	T	0,999716	2021-08-02	United States
S_19_R	S	19	SRR15491810	21618	C	G	0,999626	2021-08-02	United States
S_97_N	S	97	SRR15491810	21853	G	T	1	2021-08-02	United States
S_142_D	S	142	SRR15491810	21987	G	A	0,678715	2021-08-02	United States
S_156_NA	S	156	SRR15491810	22028	G	-AGTTCA	0,99954	2021-08-02	United States
S_452_R	S	452	SRR15491810	22917	T	G	0,999575	2021-08-02	United States
S_478_K	S	478	SRR15491810	22995	C	A	0,999684	2021-08-02	United States
S_614_G	S	614	SRR15491810	23403	A	G	0,999862	2021-08-02	United States
S_661_D	S	661	SRR15491810	23545	G	T	0,999626	2021-08-02	United States
S_681_R	S	681	SRR15491810	23604	C	G	0,999764	2021-08-02	United States
S_950_N	S	950	SRR15491810	24410	G	A	0,970092	2021-08-02	United States
ORF3a_26_L	ORF3a	26	SRR15491810	25469	C	T	0,999529	2021-08-02	United States
M_82_T	M	82	SRR15491810	26767	T	C	0,999788	2021-08-02	United States
ORF7a_82_A	ORF7a	82	SRR15491810	27638	T	C	0,999605	2021-08-02	United States
ORF7a_120_I	ORF7a	120	SRR15491810	27752	C	T	0,999571	2021-08-02	United States
ORF7b_40_I	ORF7b	40	SRR15491810	27874	C	T	0,999927	2021-08-02	United States
ORF8_115_NA	ORF8	115	SRR15491810	28236	C	-G	0,0622711	2021-08-02	United States
ORF1ab_1633_D	ORF1ab	1633	SRR15491811	5164	G	T	0,998682	2021-07-30	United States
ORF1ab_1640_L	ORF1ab	1640	SRR15491811	5184	C	T	0,999397	2021-07-30	United States
ORF1ab_3209_V	ORF1ab	3209	SRR15491811	9891	C	T	0,999376	2021-07-30	United States
ORF1ab_3718_A	ORF1ab	3718	SRR15491811	11418	T	C	1	2021-07-30	United States
ORF1ab_3750_I	ORF1ab	3750	SRR15491811	11514	C	T	0,999044	2021-07-30	United States
ORF1ab_314_L	ORF1ab	314	SRR15491811	14408	C	T	0,998594	2021-07-30	United States
ORF1ab_662_S	ORF1ab	662	SRR15491811	15451	G	A	0,999009	2021-07-30	United States
ORF1ab_1000_L	ORF1ab	1000	SRR15491811	16466	C	T	0,999755	2021-07-30	United States
S_19_R	S	19	SRR15491811	21618	C	G	1	2021-07-30	United States
S_142_D	S	142	SRR15491811	21987	G	A	0,540166	2021-07-30	United States
S_156_NA	S	156	SRR15491811	22028	G	-AGTTCA	0,999758	2021-07-30	United States
S_222_V	S	222	SRR15491811	22227	C	T	0,999801	2021-07-30	United States
S_289_I	S	289	SRR15491811	22427	G	A	1	2021-07-30	United States
S_452_R	S	452	SRR15491811	22917	T	G	1	2021-07-30	United States
S_478_K	S	478	SRR15491811	22995	C	A	1	2021-07-30	United States
S_614_G	S	614	SRR15491811	23403	A	G	0,999773	2021-07-30	United States
S_681_R	S	681	SRR15491811	23604	C	G	1	2021-07-30	United States
S_950_N	S	950	SRR15491811	24410	G	A	0,915971	2021-07-30	United States
ORF3a_26_L	ORF3a	26	SRR15491811	25469	C	T	1	2021-07-30	United States
M_82_T	M	82	SRR15491811	26767	T	C	0,998725	2021-07-30	United States
ORF7a_82_A	ORF7a	82	SRR15491811	27638	T	C	0,999885	2021-07-30	United States
ORF7a_120_I	ORF7a	120	SRR15491811	27752	C	T	0,999759	2021-07-30	United States
ORF8_118_NA	ORF8	118	SRR15491811	28247	A	-GATTTC	0,83396	2021-07-30	United States
ORF8_120_L	ORF8	120	SRR15491811	28253	C	A	0,991914	2021-07-30	United States
N_18_V	N	18	SRR15491811	28326	G	T	0,999732	2021-07-30	United States
N_63_G	N	63	SRR15491811	28461	A	G	0,978008	2021-07-30	United States
N_203_M	N	203	SRR15491811	28881	G	T	0,999249	2021-07-30	United States
N_377_Y	N	377	SRR15491811	29402	G	T	0,999236	2021-07-30	United States
ORF1ab_261_N	ORF1ab	261	SRR15491812	1048	G	T	0,999655	2021-07-30	United States
ORF1ab_1306_S	ORF1ab	1306	SRR15491812	4181	G	T	0,999937	2021-07-30	United States
ORF1ab_2046_L	ORF1ab	2046	SRR15491812	6402	C	T	0,998551	2021-07-30	United States
ORF1ab_2287_S	ORF1ab	2287	SRR15491812	7124	C	T	1	2021-07-30	United States
ORF1ab_2930_L	ORF1ab	2930	SRR15491812	9053	G	T	0,999626	2021-07-30	United States
ORF1ab_3255_I	ORF1ab	3255	SRR15491812	10029	C	T	0,999719	2021-07-30	United States
ORF1ab_3606_F	ORF1ab	3606	SRR15491812	11083	G	T	0,0751355	2021-07-30	United States
ORF1ab_3646_A	ORF1ab	3646	SRR15491812	11201	A	G	0,99954	2021-07-30	United States
ORF1ab_3733_I	ORF1ab	3733	SRR15491812	11464	G	A	0,999845	2021-07-30	United States
ORF1ab_314_L	ORF1ab	314	SRR15491812	14408	C	T	0,999348	2021-07-30	United States
ORF1ab_662_S	ORF1ab	662	SRR15491812	15451	G	A	0,999501	2021-07-30	United States
ORF1ab_1000_L	ORF1ab	1000	SRR15491812	16466	C	T	0,999754	2021-07-30	United States
ORF1ab_1918_V	ORF1ab	1918	SRR15491812	19220	C	T	0,999706	2021-07-30	United States
S_19_R	S	19	SRR15491812	21618	C	G	0,999896	2021-07-30	United States
S_142_D	S	142	SRR15491812	21987	G	A	0,570547	2021-07-30	United States
S_156_NA	S	156	SRR15491812	22028	G	-AGTTCA	0,999445	2021-07-30	United States
S_452_R	S	452	SRR15491812	22917	T	G	0,99964	2021-07-30	United States
S_478_K	S	478	SRR15491812	22995	C	A	0,999449	2021-07-30	United States
S_614_G	S	614	SRR15491812	23403	A	G	0,999936	2021-07-30	United States
S_681_R	S	681	SRR15491812	23604	C	G	0,999804	2021-07-30	United States
S_950_N	S	950	SRR15491812	24410	G	A	0,925895	2021-07-30	United States
ORF3a_26_L	ORF3a	26	SRR15491812	25469	C	T	0,999268	2021-07-30	United States
M_82_T	M	82	SRR15491812	26767	T	C	0,999811	2021-07-30	United States
ORF7a_45_L	ORF7a	45	SRR15491812	27527	C	T	0,970256	2021-07-30	United States
ORF7a_82_A	ORF7a	82	SRR15491812	27638	T	C	0,999909	2021-07-30	United States
ORF7a_120_I	ORF7a	120	SRR15491812	27752	C	T	0,999664	2021-07-30	United States
ORF7b_40_I	ORF7b	40	SRR15491812	27874	C	T	0,999588	2021-07-30	United States
ORF8_118_NA	ORF8	118	SRR15491812	28247	A	-GATTTC	0,850852	2021-07-30	United States
ORF8_119_V	ORF8	119	SRR15491812	28249	A	T	0,983471	2021-07-30	United States
ORF8_120_L	ORF8	120	SRR15491812	28253	C	A	0,991054	2021-07-30	United States
N_63_G	N	63	SRR15491812	28461	A	G	0,970059	2021-07-30	United States
N_203_M	N	203	SRR15491812	28881	G	T	0,999659	2021-07-30	United States
N_215_C	N	215	SRR15491812	28916	G	T	0,999205	2021-07-30	United States
N_377_Y	N	377	SRR15491812	29402	G	T	0,998723	2021-07-30	United States
ORF1ab_1306_S	ORF1ab	1306	SRR15491813	4181	G	T	0,999889	2021-07-30	United States
ORF1ab_2046_L	ORF1ab	2046	SRR15491813	6402	C	T	0,998625	2021-07-30	United States
ORF1ab_2287_S	ORF1ab	2287	SRR15491813	7124	C	T	0,999844	2021-07-30	United States
ORF1ab_2930_L	ORF1ab	2930	SRR15491813	9053	G	T	0,99979	2021-07-30	United States
ORF1ab_3255_I	ORF1ab	3255	SRR15491813	10029	C	T	0,999587	2021-07-30	United States
ORF1ab_3646_A	ORF1ab	3646	SRR15491813	11201	A	G	0,999655	2021-07-30	United States
ORF1ab_314_L	ORF1ab	314	SRR15491813	14408	C	T	0,999268	2021-07-30	United States
ORF1ab_662_S	ORF1ab	662	SRR15491813	15451	G	A	0,999094	2021-07-30	United States
ORF1ab_1000_L	ORF1ab	1000	SRR15491813	16466	C	T	0,999912	2021-07-30	United States
ORF1ab_1918_V	ORF1ab	1918	SRR15491813	19220	C	T	0,99981	2021-07-30	United States
ORF1ab_2635_H	ORF1ab	2635	SRR15491813	21372	G	T	0,981758	2021-07-30	United States
S_19_R	S	19	SRR15491813	21618	C	G	1	2021-07-30	United States
S_95_I	S	95	SRR15491813	21846	C	T	1	2021-07-30	United States
S_142_D	S	142	SRR15491813	21987	G	A	0,581227	2021-07-30	United States
S_156_NA	S	156	SRR15491813	22028	G	-AGTTCA	0,999363	2021-07-30	United States
S_452_R	S	452	SRR15491813	22917	T	G	0,999726	2021-07-30	United States
S_478_K	S	478	SRR15491813	22995	C	A	0,999873	2021-07-30	United States
S_614_G	S	614	SRR15491813	23403	A	G	0,999939	2021-07-30	United States
S_681_R	S	681	SRR15491813	23604	C	G	1	2021-07-30	United States
S_950_N	S	950	SRR15491813	24410	G	A	0,900708	2021-07-30	United States
ORF3a_26_L	ORF3a	26	SRR15491813	25469	C	T	0,999852	2021-07-30	United States
ORF3a_95_S	ORF3a	95	SRR15491813	25676	T	C	0,993484	2021-07-30	United States
M_82_T	M	82	SRR15491813	26767	T	C	0,999676	2021-07-30	United States
ORF7a_71_I	ORF7a	71	SRR15491813	27604	G	A	1	2021-07-30	United States
ORF7a_82_A	ORF7a	82	SRR15491813	27638	T	C	0,999117	2021-07-30	United States
ORF7a_120_I	ORF7a	120	SRR15491813	27752	C	T	0,999828	2021-07-30	United States
ORF7b_40_I	ORF7b	40	SRR15491813	27874	C	T	0,998993	2021-07-30	United States
ORF8_118_NA	ORF8	118	SRR15491813	28247	A	-GATTTC	0,817271	2021-07-30	United States
ORF8_120_L	ORF8	120	SRR15491813	28253	C	A	0,994778	2021-07-30	United States
N_63_G	N	63	SRR15491813	28461	A	G	0,9813	2021-07-30	United States
N_203_M	N	203	SRR15491813	28881	G	T	0,999168	2021-07-30	United States
N_215_C	N	215	SRR15491813	28916	G	T	0,999136	2021-07-30	United States
N_254_V	N	254	SRR15491813	29034	C	T	0,0572685	2021-07-30	United States
N_377_Y	N	377	SRR15491813	29402	G	T	1	2021-07-30	United States
ORF1ab_1306_S	ORF1ab	1306	SRR15491814	4181	G	T	0,999846	2021-08-01	United States
ORF1ab_2046_L	ORF1ab	2046	SRR15491814	6402	C	T	0,998185	2021-08-01	United States
ORF1ab_2287_S	ORF1ab	2287	SRR15491814	7124	C	T	0,999776	2021-08-01	United States
ORF1ab_2554_V	ORF1ab	2554	SRR15491814	7926	C	T	0,999838	2021-08-01	United States
ORF1ab_2930_L	ORF1ab	2930	SRR15491814	9053	G	T	0,999343	2021-08-01	United States
ORF1ab_2967_I	ORF1ab	2967	SRR15491814	9165	C	T	0,999786	2021-08-01	United States
ORF1ab_3255_I	ORF1ab	3255	SRR15491814	10029	C	T	0,999687	2021-08-01	United States
ORF1ab_3646_A	ORF1ab	3646	SRR15491814	11201	A	G	0,999664	2021-08-01	United States
ORF1ab_4175_I	ORF1ab	4175	SRR15491814	12789	C	T	0,988825	2021-08-01	United States
ORF1ab_183_V	ORF1ab	183	SRR15491814	14014	T	G	0,999904	2021-08-01	United States
ORF1ab_314_L	ORF1ab	314	SRR15491814	14408	C	T	0,999542	2021-08-01	United States
ORF1ab_662_S	ORF1ab	662	SRR15491814	15451	G	A	0,999541	2021-08-01	United States
ORF1ab_1000_L	ORF1ab	1000	SRR15491814	16466	C	T	0,99974	2021-08-01	United States
ORF1ab_1918_V	ORF1ab	1918	SRR15491814	19220	C	T	0,999651	2021-08-01	United States
S_19_R	S	19	SRR15491814	21618	C	G	1	2021-08-01	United States
S_142_D	S	142	SRR15491814	21987	G	A	0,74538	2021-08-01	United States
S_156_NA	S	156	SRR15491814	22028	G	-AGTTCA	0,999582	2021-08-01	United States
S_452_R	S	452	SRR15491814	22917	T	G	0,999649	2021-08-01	United States
S_478_K	S	478	SRR15491814	22995	C	A	0,999818	2021-08-01	United States
S_614_G	S	614	SRR15491814	23403	A	G	0,999809	2021-08-01	United States
S_681_R	S	681	SRR15491814	23604	C	G	0,999729	2021-08-01	United States
S_950_N	S	950	SRR15491814	24410	G	A	0,966061	2021-08-01	United States
ORF3a_26_L	ORF3a	26	SRR15491814	25469	C	T	0,999887	2021-08-01	United States
M_82_T	M	82	SRR15491814	26767	T	C	0,99992	2021-08-01	United States
ORF7a_82_A	ORF7a	82	SRR15491814	27638	T	C	0,999848	2021-08-01	United States
ORF7a_109_L	ORF7a	109	SRR15491814	27718	T	C	0,999748	2021-08-01	United States
ORF7a_120_I	ORF7a	120	SRR15491814	27752	C	T	0,999759	2021-08-01	United States
ORF7b_40_I	ORF7b	40	SRR15491814	27874	C	T	0,999705	2021-08-01	United States
ORF8_118_NA	ORF8	118	SRR15491814	28247	A	-GATTTC	0,844862	2021-08-01	United States
ORF8_119_V	ORF8	119	SRR15491814	28249	A	T	1	2021-08-01	United States
ORF8_120_L	ORF8	120	SRR15491814	28253	C	A	0,996833	2021-08-01	United States
N_63_G	N	63	SRR15491814	28461	A	G	0,980474	2021-08-01	United States
N_203_M	N	203	SRR15491814	28881	G	T	0,999441	2021-08-01	United States
N_215_C	N	215	SRR15491814	28916	G	T	0,999824	2021-08-01	United States
N_377_Y	N	377	SRR15491814	29402	G	T	0,995929	2021-08-01	United States
ORF1ab_1228_G	ORF1ab	1228	SRR15491817	3948	A	G	1	2021-08-01	United States
ORF1ab_1306_S	ORF1ab	1306	SRR15491817	4181	G	T	1	2021-08-01	United States
ORF1ab_2046_L	ORF1ab	2046	SRR15491817	6402	C	T	0,99705	2021-08-01	United States
ORF1ab_2891_V	ORF1ab	2891	SRR15491817	8937	C	T	0,0530811	2021-08-01	United States
ORF1ab_2930_L	ORF1ab	2930	SRR15491817	9053	G	T	1	2021-08-01	United States
ORF1ab_3255_I	ORF1ab	3255	SRR15491817	10029	C	T	1	2021-08-01	United States
ORF1ab_3603_NA	ORF1ab	3603	SRR15491817	11074	C	+T	0,0949935	2021-08-01	United States
ORF1ab_3646_A	ORF1ab	3646	SRR15491817	11201	A	G	0,999918	2021-08-01	United States
ORF1ab_3766_F	ORF1ab	3766	SRR15491817	11562	G	T	0,974245	2021-08-01	United States
ORF1ab_314_L	ORF1ab	314	SRR15491817	14408	C	T	0,996421	2021-08-01	United States
ORF1ab_662_S	ORF1ab	662	SRR15491817	15451	G	A	0,996072	2021-08-01	United States
ORF1ab_1000_L	ORF1ab	1000	SRR15491817	16466	C	T	1	2021-08-01	United States
ORF1ab_1918_V	ORF1ab	1918	SRR15491817	19220	C	T	0,999331	2021-08-01	United States
ORF1ab_2172_NA	ORF1ab	2172	SRR15491817	19983	C	+T	0,0745098	2021-08-01	United States
S_19_R	S	19	SRR15491817	21618	C	G	1	2021-08-01	United States
S_30_H	S	30	SRR15491817	21650	A	C	0,0794979	2021-08-01	United States
S_156_NA	S	156	SRR15491817	22028	G	-AGTTCA	1	2021-08-01	United States
S_452_R	S	452	SRR15491817	22917	T	G	1	2021-08-01	United States
S_478_K	S	478	SRR15491817	22995	C	A	1	2021-08-01	United States
S_614_G	S	614	SRR15491817	23403	A	G	0,999934	2021-08-01	United States
S_681_R	S	681	SRR15491817	23604	C	G	1	2021-08-01	United States
S_950_N	S	950	SRR15491817	24410	G	A	0,980354	2021-08-01	United States
ORF3a_26_L	ORF3a	26	SRR15491817	25469	C	T	0,999099	2021-08-01	United States
ORF3a_101_I	ORF3a	101	SRR15491817	25693	C	A	1	2021-08-01	United States
ORF3a_239_Q	ORF3a	239	SRR15491817	26107	G	C	0,99823	2021-08-01	United States
M_82_T	M	82	SRR15491817	26767	T	C	1	2021-08-01	United States
ORF7b_40_I	ORF7b	40	SRR15491817	27874	C	T	1	2021-08-01	United States
ORF8_118_NA	ORF8	118	SRR15491817	28247	A	-GATTTC	0,845725	2021-08-01	United States
ORF8_120_L	ORF8	120	SRR15491817	28253	C	A	0,992	2021-08-01	United States
N_63_G	N	63	SRR15491817	28461	A	G	0,958874	2021-08-01	United States
N_203_M	N	203	SRR15491817	28881	G	T	1	2021-08-01	United States
N_215_C	N	215	SRR15491817	28916	G	T	0,995305	2021-08-01	United States
ORF1ab_1633_D	ORF1ab	1633	SRR15491818	5164	G	T	0,999519	2021-08-01	United States
ORF1ab_1640_L	ORF1ab	1640	SRR15491818	5184	C	T	0,999763	2021-08-01	United States
ORF1ab_2029_N	ORF1ab	2029	SRR15491818	6352	G	T	0,999962	2021-08-01	United States
ORF1ab_3209_V	ORF1ab	3209	SRR15491818	9891	C	T	0,998502	2021-08-01	United States
ORF1ab_3718_A	ORF1ab	3718	SRR15491818	11418	T	C	1	2021-08-01	United States
ORF1ab_3750_I	ORF1ab	3750	SRR15491818	11514	C	T	0,999469	2021-08-01	United States
ORF1ab_314_L	ORF1ab	314	SRR15491818	14408	C	T	0,998443	2021-08-01	United States
ORF1ab_662_S	ORF1ab	662	SRR15491818	15451	G	A	0,999316	2021-08-01	United States
ORF1ab_1000_L	ORF1ab	1000	SRR15491818	16466	C	T	0,999705	2021-08-01	United States
S_19_R	S	19	SRR15491818	21618	C	G	1	2021-08-01	United States
S_61_K	S	61	SRR15491818	21745	T	A	0,0592593	2021-08-01	United States
S_156_NA	S	156	SRR15491818	22028	G	-AGTTCA	0,999685	2021-08-01	United States
S_222_V	S	222	SRR15491818	22227	C	T	0,999582	2021-08-01	United States
S_452_R	S	452	SRR15491818	22917	T	G	1	2021-08-01	United States
S_478_K	S	478	SRR15491818	22995	C	A	0,998929	2021-08-01	United States
S_614_G	S	614	SRR15491818	23403	A	G	1	2021-08-01	United States
S_681_R	S	681	SRR15491818	23604	C	G	1	2021-08-01	United States
S_704_L	S	704	SRR15491818	23673	C	T	0,0574506	2021-08-01	United States
S_950_N	S	950	SRR15491818	24410	G	A	0,970174	2021-08-01	United States
S_1118_Y	S	1118	SRR15491818	24914	G	T	0,999202	2021-08-01	United States
ORF3a_26_L	ORF3a	26	SRR15491818	25469	C	T	0,999332	2021-08-01	United States
M_82_T	M	82	SRR15491818	26767	T	C	0,999579	2021-08-01	United States
ORF7a_82_A	ORF7a	82	SRR15491818	27638	T	C	1	2021-08-01	United States
ORF7a_120_I	ORF7a	120	SRR15491818	27752	C	T	0,998601	2021-08-01	United States
ORF8_118_NA	ORF8	118	SRR15491818	28247	A	-GATTTC	0,843805	2021-08-01	United States
ORF8_120_L	ORF8	120	SRR15491818	28253	C	A	0,991525	2021-08-01	United States
N_18_V	N	18	SRR15491818	28326	G	T	1	2021-08-01	United States
N_63_G	N	63	SRR15491818	28461	A	G	0,976905	2021-08-01	United States
N_203_M	N	203	SRR15491818	28881	G	T	1	2021-08-01	United States
N_377_Y	N	377	SRR15491818	29402	G	T	0,99499	2021-08-01	United States
ORF1ab_917_V	ORF1ab	917	SRR15491819	3015	C	T	1	2021-08-02	United States
ORF1ab_1228_G	ORF1ab	1228	SRR15491819	3948	A	G	1	2021-08-02	United States
ORF1ab_1306_S	ORF1ab	1306	SRR15491819	4181	G	T	0,999396	2021-08-02	United States
ORF1ab_2046_L	ORF1ab	2046	SRR15491819	6402	C	T	0,998467	2021-08-02	United States
ORF1ab_2287_S	ORF1ab	2287	SRR15491819	7124	C	T	1	2021-08-02	United States
ORF1ab_2930_L	ORF1ab	2930	SRR15491819	9053	G	T	1	2021-08-02	United States
ORF1ab_3255_I	ORF1ab	3255	SRR15491819	10029	C	T	0,999614	2021-08-02	United States
ORF1ab_3646_A	ORF1ab	3646	SRR15491819	11201	A	G	0,999858	2021-08-02	United States
ORF1ab_3766_F	ORF1ab	3766	SRR15491819	11562	G	T	0,975087	2021-08-02	United States
ORF1ab_314_L	ORF1ab	314	SRR15491819	14408	C	T	1	2021-08-02	United States
ORF1ab_662_S	ORF1ab	662	SRR15491819	15451	G	A	0,999647	2021-08-02	United States
ORF1ab_1000_L	ORF1ab	1000	SRR15491819	16466	C	T	1	2021-08-02	United States
ORF1ab_1918_V	ORF1ab	1918	SRR15491819	19220	C	T	1	2021-08-02	United States
S_19_R	S	19	SRR15491819	21618	C	G	1	2021-08-02	United States
S_75_V	S	75	SRR15491819	21786	G	T	0,0571429	2021-08-02	United States
S_156_NA	S	156	SRR15491819	22028	G	-AGTTCA	1	2021-08-02	United States
S_452_R	S	452	SRR15491819	22917	T	G	1	2021-08-02	United States
S_478_K	S	478	SRR15491819	22995	C	A	1	2021-08-02	United States
S_614_G	S	614	SRR15491819	23403	A	G	1	2021-08-02	United States
S_681_R	S	681	SRR15491819	23604	C	G	1	2021-08-02	United States
S_950_N	S	950	SRR15491819	24410	G	A	0,961187	2021-08-02	United States
ORF3a_26_L	ORF3a	26	SRR15491819	25469	C	T	1	2021-08-02	United States
ORF3a_239_Q	ORF3a	239	SRR15491819	26107	G	C	1	2021-08-02	United States
E_73_F	E	73	SRR15491819	26461	C	T	0,959259	2021-08-02	United States
M_82_T	M	82	SRR15491819	26767	T	C	1	2021-08-02	United States
ORF7a_82_A	ORF7a	82	SRR15491819	27638	T	C	1	2021-08-02	United States
ORF7a_120_I	ORF7a	120	SRR15491819	27752	C	T	1	2021-08-02	United States
ORF7b_40_I	ORF7b	40	SRR15491819	27874	C	T	1	2021-08-02	United States
ORF8_118_NA	ORF8	118	SRR15491819	28247	A	-GATTTC	0,866789	2021-08-02	United States
N_63_G	N	63	SRR15491819	28461	A	G	0,980617	2021-08-02	United States
N_203_M	N	203	SRR15491819	28881	G	T	0,999561	2021-08-02	United States
N_215_C	N	215	SRR15491819	28916	G	T	1	2021-08-02	United States
N_377_Y	N	377	SRR15491819	29402	G	T	1	2021-08-02	United States
ORF1ab_1306_S	ORF1ab	1306	SRR15491820	4181	G	T	0,826939	2021-08-02	United States
ORF1ab_1640_L	ORF1ab	1640	SRR15491820	5184	C	T	0,200758	2021-08-02	United States
ORF1ab_1754_I	ORF1ab	1754	SRR15491820	5526	C	T	0,188445	2021-08-02	United States
ORF1ab_2046_L	ORF1ab	2046	SRR15491820	6402	C	T	0,800734	2021-08-02	United States
ORF1ab_2287_S	ORF1ab	2287	SRR15491820	7124	C	T	0,79712	2021-08-02	United States
ORF1ab_2930_L	ORF1ab	2930	SRR15491820	9053	G	T	0,773877	2021-08-02	United States
ORF1ab_3209_V	ORF1ab	3209	SRR15491820	9891	C	T	0,208481	2021-08-02	United States
ORF1ab_3255_I	ORF1ab	3255	SRR15491820	10029	C	T	0,790694	2021-08-02	United States
ORF1ab_3646_A	ORF1ab	3646	SRR15491820	11201	A	G	0,787009	2021-08-02	United States
ORF1ab_3674_NA	ORF1ab	3674	SRR15491820	11287	G	-TCT	0,177214	2021-08-02	United States
ORF1ab_3718_A	ORF1ab	3718	SRR15491820	11418	T	C	0,240967	2021-08-02	United States
ORF1ab_3731_V	ORF1ab	3731	SRR15491820	11456	A	G	0,756575	2021-08-02	United States
ORF1ab_3750_I	ORF1ab	3750	SRR15491820	11514	C	T	0,225883	2021-08-02	United States
ORF1ab_314_L	ORF1ab	314	SRR15491820	14408	C	T	0,999586	2021-08-02	United States
ORF1ab_662_S	ORF1ab	662	SRR15491820	15451	G	A	0,99917	2021-08-02	United States
ORF1ab_1000_L	ORF1ab	1000	SRR15491820	16466	C	T	0,999797	2021-08-02	United States
ORF1ab_1918_V	ORF1ab	1918	SRR15491820	19220	C	T	0,802784	2021-08-02	United States
S_19_R	S	19	SRR15491820	21618	C	G	0,998702	2021-08-02	United States
S_142_D	S	142	SRR15491820	21987	G	A	0,757246	2021-08-02	United States
S_156_NA	S	156	SRR15491820	22028	G	-AGTTCA	0,999562	2021-08-02	United States
S_222_V	S	222	SRR15491820	22227	C	T	0,161837	2021-08-02	United States
S_452_R	S	452	SRR15491820	22917	T	G	0,999286	2021-08-02	United States
S_478_K	S	478	SRR15491820	22995	C	A	1	2021-08-02	United States
S_614_G	S	614	SRR15491820	23403	A	G	0,999878	2021-08-02	United States
S_681_R	S	681	SRR15491820	23604	C	G	0,999792	2021-08-02	United States
S_950_N	S	950	SRR15491820	24410	G	A	0,969223	2021-08-02	United States
S_1117_I	S	1117	SRR15491820	24912	C	T	0,255009	2021-08-02	United States
S_1264_L	S	1264	SRR15491820	25352	G	T	0,216148	2021-08-02	United States
ORF3a_26_L	ORF3a	26	SRR15491820	25469	C	T	0,999797	2021-08-02	United States
M_82_T	M	82	SRR15491820	26767	T	C	0,999758	2021-08-02	United States
ORF6_48_N	ORF6	48	SRR15491820	27345	A	T	0,187797	2021-08-02	United States
ORF7a_82_A	ORF7a	82	SRR15491820	27638	T	C	0,999515	2021-08-02	United States
ORF7a_120_I	ORF7a	120	SRR15491820	27752	C	T	1	2021-08-02	United States
ORF7b_40_I	ORF7b	40	SRR15491820	27874	C	T	0,7918	2021-08-02	United States
ORF8_118_NA	ORF8	118	SRR15491820	28247	A	-GATTTC	0,858026	2021-08-02	United States
ORF8_119_V	ORF8	119	SRR15491820	28249	A	T	0,989547	2021-08-02	United States
ORF8_120_L	ORF8	120	SRR15491820	28253	C	A	0,995353	2021-08-02	United States
N_63_G	N	63	SRR15491820	28461	A	G	0,975294	2021-08-02	United States
N_203_M	N	203	SRR15491820	28881	G	T	0,999741	2021-08-02	United States
N_215_C	N	215	SRR15491820	28916	G	T	0,196502	2021-08-02	United States
N_377_Y	N	377	SRR15491820	29402	G	T	0,997895	2021-08-02	United States
ORF1ab_403_I	ORF1ab	403	SRR15491821	1473	C	T	0,0849146	2021-08-02	United States
ORF1ab_1306_S	ORF1ab	1306	SRR15491821	4181	G	T	1	2021-08-02	United States
ORF1ab_2046_L	ORF1ab	2046	SRR15491821	6402	C	T	0,998305	2021-08-02	United States
ORF1ab_2287_S	ORF1ab	2287	SRR15491821	7124	C	T	0,996552	2021-08-02	United States
ORF1ab_2930_L	ORF1ab	2930	SRR15491821	9053	G	T	1	2021-08-02	United States
ORF1ab_3255_I	ORF1ab	3255	SRR15491821	10029	C	T	0,999539	2021-08-02	United States
ORF1ab_3646_A	ORF1ab	3646	SRR15491821	11201	A	G	1	2021-08-02	United States
ORF1ab_314_L	ORF1ab	314	SRR15491821	14408	C	T	0,997967	2021-08-02	United States
ORF1ab_662_S	ORF1ab	662	SRR15491821	15451	G	A	1	2021-08-02	United States
ORF1ab_1000_L	ORF1ab	1000	SRR15491821	16466	C	T	1	2021-08-02	United States
ORF1ab_1219_S	ORF1ab	1219	SRR15491821	17122	G	T	1	2021-08-02	United States
ORF1ab_1918_V	ORF1ab	1918	SRR15491821	19220	C	T	0,999519	2021-08-02	United States
ORF1ab_2306_V	ORF1ab	2306	SRR15491821	20384	C	T	1	2021-08-02	United States
S_19_R	S	19	SRR15491821	21618	C	G	1	2021-08-02	United States
S_156_NA	S	156	SRR15491821	22028	G	-AGTTCA	1	2021-08-02	United States
S_452_R	S	452	SRR15491821	22917	T	G	1	2021-08-02	United States
S_478_K	S	478	SRR15491821	22995	C	A	1	2021-08-02	United States
S_614_G	S	614	SRR15491821	23403	A	G	1	2021-08-02	United States
S_681_R	S	681	SRR15491821	23604	C	G	1	2021-08-02	United States
S_950_N	S	950	SRR15491821	24410	G	A	0,982533	2021-08-02	United States
ORF3a_26_L	ORF3a	26	SRR15491821	25469	C	T	1	2021-08-02	United States
M_82_T	M	82	SRR15491821	26767	T	C	0,999098	2021-08-02	United States
ORF7a_82_A	ORF7a	82	SRR15491821	27638	T	C	1	2021-08-02	United States
ORF7a_120_I	ORF7a	120	SRR15491821	27752	C	T	1	2021-08-02	United States
ORF7b_40_I	ORF7b	40	SRR15491821	27874	C	T	0,996933	2021-08-02	United States
ORF8_31_F	ORF8	31	SRR15491821	27985	A	T	1	2021-08-02	United States
ORF8_118_NA	ORF8	118	SRR15491821	28247	A	-GATTTC	0,839182	2021-08-02	United States
N_63_G	N	63	SRR15491821	28461	A	G	0,995033	2021-08-02	United States
N_203_M	N	203	SRR15491821	28881	G	T	1	2021-08-02	United States
N_215_C	N	215	SRR15491821	28916	G	T	0,997655	2021-08-02	United States
N_377_Y	N	377	SRR15491821	29402	G	T	1	2021-08-02	United States
ORF1ab_530_M	ORF1ab	530	SRR15491822	1853	C	A	0,0800958	2021-08-02	United States
ORF1ab_1306_S	ORF1ab	1306	SRR15491822	4181	G	T	0,999892	2021-08-02	United States
ORF1ab_2007_I	ORF1ab	2007	SRR15491822	6285	C	T	0,999932	2021-08-02	United States
ORF1ab_2046_L	ORF1ab	2046	SRR15491822	6402	C	T	0,99814	2021-08-02	United States
ORF1ab_2287_S	ORF1ab	2287	SRR15491822	7124	C	T	0,999596	2021-08-02	United States
ORF1ab_2836_I	ORF1ab	2836	SRR15491822	8772	C	T	0,999215	2021-08-02	United States
ORF1ab_2930_L	ORF1ab	2930	SRR15491822	9053	G	T	0,999824	2021-08-02	United States
ORF1ab_3255_I	ORF1ab	3255	SRR15491822	10029	C	T	0,99882	2021-08-02	United States
ORF1ab_3646_A	ORF1ab	3646	SRR15491822	11201	A	G	0,999894	2021-08-02	United States
ORF1ab_314_L	ORF1ab	314	SRR15491822	14408	C	T	0,999321	2021-08-02	United States
ORF1ab_662_S	ORF1ab	662	SRR15491822	15451	G	A	0,999175	2021-08-02	United States
ORF1ab_1000_L	ORF1ab	1000	SRR15491822	16466	C	T	0,999698	2021-08-02	United States
ORF1ab_1918_V	ORF1ab	1918	SRR15491822	19220	C	T	0,999829	2021-08-02	United States
