## Supplementary Table 2 for "Early detection and improved genomic surveillance of SARS-CoV-2 variants from deep sequencing data": SupplementaryTable2.txt (part 298 of 363)

VARIANT_ID	CDS_NAME	CDS_POS	PATIENT_ID	REF_POS	REF_BASE	ALT_BASE	VARIANT_FREQ	COLLECTION_DATE	COUNTRY
ORF1ab_2635_H	ORF1ab	2635	SRR15491822	21372	G	T	0,992509	2021-08-02	United States
S_19_R	S	19	SRR15491822	21618	C	G	1	2021-08-02	United States
S_27_S	S	27	SRR15491822	21641	G	T	0,999439	2021-08-02	United States
S_30_H	S	30	SRR15491822	21650	A	C	0,083122	2021-08-02	United States
S_95_I	S	95	SRR15491822	21846	C	T	1	2021-08-02	United States
S_142_D	S	142	SRR15491822	21987	G	A	0,698842	2021-08-02	United States
S_156_NA	S	156	SRR15491822	22028	G	-AGTTCA	0,999501	2021-08-02	United States
S_452_R	S	452	SRR15491822	22917	T	G	0,999585	2021-08-02	United States
S_478_K	S	478	SRR15491822	22995	C	A	1	2021-08-02	United States
S_614_G	S	614	SRR15491822	23403	A	G	0,99991	2021-08-02	United States
S_681_R	S	681	SRR15491822	23604	C	G	0,999845	2021-08-02	United States
S_950_N	S	950	SRR15491822	24410	G	A	0,978106	2021-08-02	United States
ORF3a_26_L	ORF3a	26	SRR15491822	25469	C	T	0,999747	2021-08-02	United States
ORF3a_217_I	ORF3a	217	SRR15491822	26042	C	T	0,999877	2021-08-02	United States
M_82_T	M	82	SRR15491822	26767	T	C	0,99975	2021-08-02	United States
ORF7a_71_I	ORF7a	71	SRR15491822	27604	G	A	1	2021-08-02	United States
ORF7a_82_A	ORF7a	82	SRR15491822	27638	T	C	0,998601	2021-08-02	United States
ORF7a_120_I	ORF7a	120	SRR15491822	27752	C	T	0,998861	2021-08-02	United States
ORF7b_40_I	ORF7b	40	SRR15491822	27874	C	T	0,999909	2021-08-02	United States
ORF8_118_NA	ORF8	118	SRR15491822	28247	A	-GATTTC	0,846634	2021-08-02	United States
ORF8_119_V	ORF8	119	SRR15491822	28249	A	T	0,884298	2021-08-02	United States
ORF8_120_L	ORF8	120	SRR15491822	28253	C	A	0,987069	2021-08-02	United States
N_63_G	N	63	SRR15491822	28461	A	G	0,983751	2021-08-02	United States
N_203_M	N	203	SRR15491822	28881	G	T	0,999716	2021-08-02	United States
N_215_C	N	215	SRR15491822	28916	G	T	0,999409	2021-08-02	United States
N_377_Y	N	377	SRR15491822	29402	G	T	0,998752	2021-08-02	United States
ORF1ab_767_K	ORF1ab	767	SRR15491824	2564	G	A	1	2021-08-02	United States
ORF1ab_1228_G	ORF1ab	1228	SRR15491824	3948	A	G	0,999957	2021-08-02	United States
ORF1ab_1306_S	ORF1ab	1306	SRR15491824	4181	G	T	0,999763	2021-08-02	United States
ORF1ab_2046_L	ORF1ab	2046	SRR15491824	6402	C	T	0,997898	2021-08-02	United States
ORF1ab_2287_S	ORF1ab	2287	SRR15491824	7124	C	T	1	2021-08-02	United States
ORF1ab_2930_L	ORF1ab	2930	SRR15491824	9053	G	T	0,999959	2021-08-02	United States
ORF1ab_3255_I	ORF1ab	3255	SRR15491824	10029	C	T	1	2021-08-02	United States
ORF1ab_3603_NA	ORF1ab	3603	SRR15491824	11074	C	+T	0,0532082	2021-08-02	United States
ORF1ab_3610_NA	ORF1ab	3610	SRR15491824	11095	C	+T	0,050165	2021-08-02	United States
ORF1ab_3646_A	ORF1ab	3646	SRR15491824	11201	A	G	0,999777	2021-08-02	United States
ORF1ab_3766_F	ORF1ab	3766	SRR15491824	11562	G	T	0,993099	2021-08-02	United States
ORF1ab_314_L	ORF1ab	314	SRR15491824	14408	C	T	0,999469	2021-08-02	United States
ORF1ab_662_S	ORF1ab	662	SRR15491824	15451	G	A	0,990812	2021-08-02	United States
ORF1ab_1000_L	ORF1ab	1000	SRR15491824	16466	C	T	1	2021-08-02	United States
ORF1ab_1424_A	ORF1ab	1424	SRR15491824	17737	A	G	0,0576512	2021-08-02	United States
ORF1ab_1918_V	ORF1ab	1918	SRR15491824	19220	C	T	0,999742	2021-08-02	United States
ORF1ab_2333_G	ORF1ab	2333	SRR15491824	20465	A	G	0,160763	2021-08-02	United States
S_19_R	S	19	SRR15491824	21618	C	G	1	2021-08-02	United States
S_30_H	S	30	SRR15491824	21650	A	C	0,0933504	2021-08-02	United States
S_156_NA	S	156	SRR15491824	22028	G	-AGTTCA	1	2021-08-02	United States
S_452_R	S	452	SRR15491824	22917	T	G	1	2021-08-02	United States
S_478_K	S	478	SRR15491824	22995	C	A	0,999304	2021-08-02	United States
S_614_G	S	614	SRR15491824	23403	A	G	0,999919	2021-08-02	United States
S_681_R	S	681	SRR15491824	23604	C	G	1	2021-08-02	United States
S_830_G	S	830	SRR15491824	24051	A	G	0,0510353	2021-08-02	United States
S_950_N	S	950	SRR15491824	24410	G	A	0,996851	2021-08-02	United States
ORF3a_26_L	ORF3a	26	SRR15491824	25469	C	T	0,99973	2021-08-02	United States
ORF3a_239_Q	ORF3a	239	SRR15491824	26107	G	C	0,999074	2021-08-02	United States
M_82_T	M	82	SRR15491824	26767	T	C	0,999799	2021-08-02	United States
ORF7a_120_I	ORF7a	120	SRR15491824	27752	C	T	1	2021-08-02	United States
ORF7b_40_I	ORF7b	40	SRR15491824	27874	C	T	1	2021-08-02	United States
ORF8_118_NA	ORF8	118	SRR15491824	28247	A	-GATTTC	0,847356	2021-08-02	United States
ORF8_119_V	ORF8	119	SRR15491824	28249	A	T	0,989384	2021-08-02	United States
ORF8_120_L	ORF8	120	SRR15491824	28253	C	A	0,996464	2021-08-02	United States
N_63_G	N	63	SRR15491824	28461	A	G	0,976769	2021-08-02	United States
N_203_M	N	203	SRR15491824	28881	G	T	1	2021-08-02	United States
N_215_C	N	215	SRR15491824	28916	G	T	1	2021-08-02	United States
N_377_Y	N	377	SRR15491824	29402	G	T	0,995098	2021-08-02	United States
ORF1ab_261_N	ORF1ab	261	SRR15491825	1048	G	T	1	2021-08-02	United States
ORF1ab_1306_S	ORF1ab	1306	SRR15491825	4181	G	T	1	2021-08-02	United States
ORF1ab_2046_L	ORF1ab	2046	SRR15491825	6402	C	T	0,998404	2021-08-02	United States
ORF1ab_2047_F	ORF1ab	2047	SRR15491825	6404	G	T	0,997065	2021-08-02	United States
ORF1ab_2930_L	ORF1ab	2930	SRR15491825	9053	G	T	0,999206	2021-08-02	United States
ORF1ab_3255_I	ORF1ab	3255	SRR15491825	10029	C	T	1	2021-08-02	United States
ORF1ab_3646_A	ORF1ab	3646	SRR15491825	11201	A	G	1	2021-08-02	United States
ORF1ab_314_L	ORF1ab	314	SRR15491825	14408	C	T	1	2021-08-02	United States
ORF1ab_662_S	ORF1ab	662	SRR15491825	15451	G	A	0,998258	2021-08-02	United States
ORF1ab_1000_L	ORF1ab	1000	SRR15491825	16466	C	T	1	2021-08-02	United States
ORF1ab_1918_V	ORF1ab	1918	SRR15491825	19220	C	T	0,999756	2021-08-02	United States
ORF1ab_2333_G	ORF1ab	2333	SRR15491825	20465	A	G	0,0679612	2021-08-02	United States
S_19_R	S	19	SRR15491825	21618	C	G	1	2021-08-02	United States
S_30_H	S	30	SRR15491825	21650	A	C	0,117216	2021-08-02	United States
S_156_NA	S	156	SRR15491825	22028	G	-AGTTCA	0,992278	2021-08-02	United States
S_452_R	S	452	SRR15491825	22917	T	G	1	2021-08-02	United States
S_478_K	S	478	SRR15491825	22995	C	A	1	2021-08-02	United States
S_614_G	S	614	SRR15491825	23403	A	G	1	2021-08-02	United States
S_681_R	S	681	SRR15491825	23604	C	G	0,998051	2021-08-02	United States
S_950_N	S	950	SRR15491825	24410	G	A	1	2021-08-02	United States
ORF3a_26_L	ORF3a	26	SRR15491825	25469	C	T	1	2021-08-02	United States
M_82_T	M	82	SRR15491825	26767	T	C	0,99959	2021-08-02	United States
ORF7b_40_I	ORF7b	40	SRR15491825	27874	C	T	1	2021-08-02	United States
ORF8_118_NA	ORF8	118	SRR15491825	28247	A	-GATTTC	0,853909	2021-08-02	United States
N_63_G	N	63	SRR15491825	28461	A	G	0,998533	2021-08-02	United States
N_203_M	N	203	SRR15491825	28881	G	T	1	2021-08-02	United States
N_215_C	N	215	SRR15491825	28916	G	T	1	2021-08-02	United States
ORF1ab_1306_S	ORF1ab	1306	SRR15491828	4181	G	T	1	2021-08-02	United States
ORF1ab_1840_I	ORF1ab	1840	SRR15491828	5784	C	T	0,999384	2021-08-02	United States
ORF1ab_2046_L	ORF1ab	2046	SRR15491828	6402	C	T	0,998568	2021-08-02	United States
ORF1ab_2287_S	ORF1ab	2287	SRR15491828	7124	C	T	1	2021-08-02	United States
ORF1ab_2930_L	ORF1ab	2930	SRR15491828	9053	G	T	1	2021-08-02	United States
ORF1ab_3255_I	ORF1ab	3255	SRR15491828	10029	C	T	1	2021-08-02	United States
ORF1ab_3646_A	ORF1ab	3646	SRR15491828	11201	A	G	1	2021-08-02	United States
ORF1ab_3731_V	ORF1ab	3731	SRR15491828	11456	A	G	1	2021-08-02	United States
ORF1ab_314_L	ORF1ab	314	SRR15491828	14408	C	T	1	2021-08-02	United States
ORF1ab_662_S	ORF1ab	662	SRR15491828	15451	G	A	0,999535	2021-08-02	United States
ORF1ab_1000_L	ORF1ab	1000	SRR15491828	16466	C	T	1	2021-08-02	United States
ORF1ab_1918_V	ORF1ab	1918	SRR15491828	19220	C	T	0,999769	2021-08-02	United States
S_19_R	S	19	SRR15491828	21618	C	G	1	2021-08-02	United States
S_156_NA	S	156	SRR15491828	22028	G	-AGTTCA	1	2021-08-02	United States
S_452_R	S	452	SRR15491828	22917	T	G	1	2021-08-02	United States
S_478_K	S	478	SRR15491828	22995	C	A	1	2021-08-02	United States
S_614_G	S	614	SRR15491828	23403	A	G	0,999306	2021-08-02	United States
S_681_R	S	681	SRR15491828	23604	C	G	1	2021-08-02	United States
S_950_N	S	950	SRR15491828	24410	G	A	0,949471	2021-08-02	United States
S_1219_V	S	1219	SRR15491828	25218	G	T	0,998694	2021-08-02	United States
ORF3a_26_L	ORF3a	26	SRR15491828	25469	C	T	1	2021-08-02	United States
ORF3a_224_V	ORF3a	224	SRR15491828	26063	G	T	0,998896	2021-08-02	United States
M_82_T	M	82	SRR15491828	26767	T	C	1	2021-08-02	United States
ORF7a_82_A	ORF7a	82	SRR15491828	27638	T	C	1	2021-08-02	United States
ORF7a_120_I	ORF7a	120	SRR15491828	27752	C	T	1	2021-08-02	United States
ORF7b_40_I	ORF7b	40	SRR15491828	27874	C	T	1	2021-08-02	United States
ORF8_118_NA	ORF8	118	SRR15491828	28247	A	-GATTTC	0,867349	2021-08-02	United States
ORF8_120_L	ORF8	120	SRR15491828	28253	C	A	1	2021-08-02	United States
N_63_G	N	63	SRR15491828	28461	A	G	0,996422	2021-08-02	United States
N_203_M	N	203	SRR15491828	28881	G	T	1	2021-08-02	United States
N_215_C	N	215	SRR15491828	28916	G	T	0,996528	2021-08-02	United States
N_377_Y	N	377	SRR15491828	29402	G	T	0,993952	2021-08-02	United States
ORF1ab_1306_S	ORF1ab	1306	SRR15491829	4181	G	T	0,999876	2021-08-02	United States
ORF1ab_1548_S	ORF1ab	1548	SRR15491829	4907	G	A	0,999848	2021-08-02	United States
ORF1ab_1677_T	ORF1ab	1677	SRR15491829	5294	G	A	0,998509	2021-08-02	United States
ORF1ab_2046_L	ORF1ab	2046	SRR15491829	6402	C	T	0,99836	2021-08-02	United States
ORF1ab_2287_S	ORF1ab	2287	SRR15491829	7124	C	T	0,999835	2021-08-02	United States
ORF1ab_2930_L	ORF1ab	2930	SRR15491829	9053	G	T	0,999913	2021-08-02	United States
ORF1ab_3255_I	ORF1ab	3255	SRR15491829	10029	C	T	0,999847	2021-08-02	United States
ORF1ab_3646_A	ORF1ab	3646	SRR15491829	11201	A	G	0,999719	2021-08-02	United States
ORF1ab_183_V	ORF1ab	183	SRR15491829	14014	T	G	0,999901	2021-08-02	United States
ORF1ab_314_L	ORF1ab	314	SRR15491829	14408	C	T	0,999647	2021-08-02	United States
ORF1ab_662_S	ORF1ab	662	SRR15491829	15451	G	A	0,998968	2021-08-02	United States
ORF1ab_1000_L	ORF1ab	1000	SRR15491829	16466	C	T	0,999838	2021-08-02	United States
ORF1ab_1918_V	ORF1ab	1918	SRR15491829	19220	C	T	0,999766	2021-08-02	United States
S_19_R	S	19	SRR15491829	21618	C	G	0,999839	2021-08-02	United States
S_142_D	S	142	SRR15491829	21987	G	A	0,785366	2021-08-02	United States
S_156_NA	S	156	SRR15491829	22028	G	-AGTTCA	0,999365	2021-08-02	United States
S_452_R	S	452	SRR15491829	22917	T	G	0,998734	2021-08-02	United States
S_478_K	S	478	SRR15491829	22995	C	A	0,999391	2021-08-02	United States
S_614_G	S	614	SRR15491829	23403	A	G	0,999894	2021-08-02	United States
S_681_R	S	681	SRR15491829	23604	C	G	0,998793	2021-08-02	United States
S_950_N	S	950	SRR15491829	24410	G	A	0,96105	2021-08-02	United States
ORF3a_26_L	ORF3a	26	SRR15491829	25469	C	T	0,999248	2021-08-02	United States
M_82_T	M	82	SRR15491829	26767	T	C	1	2021-08-02	United States
ORF7a_82_A	ORF7a	82	SRR15491829	27638	T	C	1	2021-08-02	United States
ORF7a_120_I	ORF7a	120	SRR15491829	27752	C	T	0,999804	2021-08-02	United States
ORF7b_40_I	ORF7b	40	SRR15491829	27874	C	T	0,99967	2021-08-02	United States
ORF8_72_H	ORF8	72	SRR15491829	28109	G	T	0,999771	2021-08-02	United States
ORF8_118_NA	ORF8	118	SRR15491829	28247	A	-GATTTC	0,877167	2021-08-02	United States
ORF8_120_L	ORF8	120	SRR15491829	28253	C	A	0,992823	2021-08-02	United States
N_63_G	N	63	SRR15491829	28461	A	G	0,970652	2021-08-02	United States
N_203_M	N	203	SRR15491829	28881	G	T	0,999032	2021-08-02	United States
N_215_C	N	215	SRR15491829	28916	G	T	0,99915	2021-08-02	United States
N_377_Y	N	377	SRR15491829	29402	G	T	0,999231	2021-08-02	United States
ORF1ab_309_L	ORF1ab	309	SRR15491830	1191	C	T	0,999635	2021-08-02	United States
ORF1ab_694_T	ORF1ab	694	SRR15491830	2346	T	C	0,999759	2021-08-02	United States
ORF1ab_1306_S	ORF1ab	1306	SRR15491830	4181	G	T	0,999675	2021-08-02	United States
ORF1ab_2046_L	ORF1ab	2046	SRR15491830	6402	C	T	0,998044	2021-08-02	United States
ORF1ab_2287_S	ORF1ab	2287	SRR15491830	7124	C	T	0,999923	2021-08-02	United States
ORF1ab_2537_L	ORF1ab	2537	SRR15491830	7875	C	T	0,337279	2021-08-02	United States
ORF1ab_2930_L	ORF1ab	2930	SRR15491830	9053	G	T	0,999655	2021-08-02	United States
ORF1ab_3255_I	ORF1ab	3255	SRR15491830	10029	C	T	0,999785	2021-08-02	United States
ORF1ab_3646_A	ORF1ab	3646	SRR15491830	11201	A	G	0,999796	2021-08-02	United States
ORF1ab_4286_N	ORF1ab	4286	SRR15491830	13122	G	A	0,999756	2021-08-02	United States
ORF1ab_314_L	ORF1ab	314	SRR15491830	14408	C	T	1	2021-08-02	United States
ORF1ab_662_S	ORF1ab	662	SRR15491830	15451	G	A	0,999728	2021-08-02	United States
ORF1ab_1000_L	ORF1ab	1000	SRR15491830	16466	C	T	0,999792	2021-08-02	United States
ORF1ab_1918_V	ORF1ab	1918	SRR15491830	19220	C	T	0,999409	2021-08-02	United States
S_19_R	S	19	SRR15491830	21618	C	G	0,999867	2021-08-02	United States
S_112_L	S	112	SRR15491830	21897	C	T	0,998964	2021-08-02	United States
S_142_D	S	142	SRR15491830	21987	G	A	0,502626	2021-08-02	United States
S_156_NA	S	156	SRR15491830	22028	G	-AGTTCA	0,998767	2021-08-02	United States
S_452_R	S	452	SRR15491830	22917	T	G	0,998884	2021-08-02	United States
S_478_K	S	478	SRR15491830	22995	C	A	0,99956	2021-08-02	United States
S_614_G	S	614	SRR15491830	23403	A	G	0,999869	2021-08-02	United States
S_681_R	S	681	SRR15491830	23604	C	G	1	2021-08-02	United States
S_950_N	S	950	SRR15491830	24410	G	A	0,889215	2021-08-02	United States
ORF3a_26_L	ORF3a	26	SRR15491830	25469	C	T	0,999589	2021-08-02	United States
ORF3a_239_Q	ORF3a	239	SRR15491830	26107	G	C	0,999833	2021-08-02	United States
M_82_T	M	82	SRR15491830	26767	T	C	0,999777	2021-08-02	United States
ORF7a_82_A	ORF7a	82	SRR15491830	27638	T	C	0,999536	2021-08-02	United States
ORF7a_120_I	ORF7a	120	SRR15491830	27752	C	T	0,999648	2021-08-02	United States
ORF7b_40_I	ORF7b	40	SRR15491830	27874	C	T	0,999549	2021-08-02	United States
ORF8_118_NA	ORF8	118	SRR15491830	28247	A	-GATTTC	0,847007	2021-08-02	United States
ORF8_120_L	ORF8	120	SRR15491830	28253	C	A	0,974599	2021-08-02	United States
N_63_G	N	63	SRR15491830	28461	A	G	0,96655	2021-08-02	United States
N_203_M	N	203	SRR15491830	28881	G	T	0,999643	2021-08-02	United States
N_215_C	N	215	SRR15491830	28916	G	T	0,999073	2021-08-02	United States
N_377_Y	N	377	SRR15491830	29402	G	T	0,998743	2021-08-02	United States
ORF1ab_142_L	ORF1ab	142	SRR15491831	690	C	T	0,965174	2021-08-02	United States
ORF1ab_1228_G	ORF1ab	1228	SRR15491831	3948	A	G	0,962446	2021-08-02	United States
ORF1ab_1306_S	ORF1ab	1306	SRR15491831	4181	G	T	0,999771	2021-08-02	United States
ORF1ab_2046_L	ORF1ab	2046	SRR15491831	6402	C	T	0,997883	2021-08-02	United States
ORF1ab_2287_S	ORF1ab	2287	SRR15491831	7124	C	T	1	2021-08-02	United States
ORF1ab_2930_L	ORF1ab	2930	SRR15491831	9053	G	T	0,999805	2021-08-02	United States
ORF1ab_3255_I	ORF1ab	3255	SRR15491831	10029	C	T	0,999948	2021-08-02	United States
ORF1ab_3646_A	ORF1ab	3646	SRR15491831	11201	A	G	0,999874	2021-08-02	United States
ORF1ab_3766_F	ORF1ab	3766	SRR15491831	11562	G	T	0,961155	2021-08-02	United States
ORF1ab_314_L	ORF1ab	314	SRR15491831	14408	C	T	0,999515	2021-08-02	United States
ORF1ab_662_S	ORF1ab	662	SRR15491831	15451	G	A	0,99799	2021-08-02	United States
ORF1ab_1000_L	ORF1ab	1000	SRR15491831	16466	C	T	0,999915	2021-08-02	United States
ORF1ab_1918_V	ORF1ab	1918	SRR15491831	19220	C	T	0,99971	2021-08-02	United States
S_19_R	S	19	SRR15491831	21618	C	G	0,999846	2021-08-02	United States
S_30_H	S	30	SRR15491831	21650	A	C	0,0735858	2021-08-02	United States
S_142_D	S	142	SRR15491831	21987	G	A	0,860294	2021-08-02	United States
S_156_NA	S	156	SRR15491831	22028	G	-AGTTCA	0,999333	2021-08-02	United States
S_185_D	S	185	SRR15491831	22115	A	G	0,980516	2021-08-02	United States
S_452_R	S	452	SRR15491831	22917	T	G	1	2021-08-02	United States
S_478_K	S	478	SRR15491831	22995	C	A	0,999736	2021-08-02	United States
S_614_G	S	614	SRR15491831	23403	A	G	0,999837	2021-08-02	United States
S_681_R	S	681	SRR15491831	23604	C	G	0,999691	2021-08-02	United States
S_950_N	S	950	SRR15491831	24410	G	A	0,98489	2021-08-02	United States
ORF3a_26_L	ORF3a	26	SRR15491831	25469	C	T	0,999739	2021-08-02	United States
ORF3a_239_Q	ORF3a	239	SRR15491831	26107	G	C	0,985844	2021-08-02	United States
M_82_T	M	82	SRR15491831	26767	T	C	0,999842	2021-08-02	United States
ORF7a_82_A	ORF7a	82	SRR15491831	27638	T	C	1	2021-08-02	United States
ORF7a_120_I	ORF7a	120	SRR15491831	27752	C	T	0,999042	2021-08-02	United States
ORF7b_40_I	ORF7b	40	SRR15491831	27874	C	T	0,998468	2021-08-02	United States
ORF8_118_NA	ORF8	118	SRR15491831	28247	A	-GATTTC	0,822929	2021-08-02	United States
ORF8_119_V	ORF8	119	SRR15491831	28249	A	T	0,975439	2021-08-02	United States
ORF8_120_L	ORF8	120	SRR15491831	28253	C	A	0,990713	2021-08-02	United States
N_63_G	N	63	SRR15491831	28461	A	G	0,960796	2021-08-02	United States
N_203_M	N	203	SRR15491831	28881	G	T	0,999818	2021-08-02	United States
N_215_C	N	215	SRR15491831	28916	G	T	1	2021-08-02	United States
N_234_I	N	234	SRR15491831	28975	G	C	0,974722	2021-08-02	United States
N_377_Y	N	377	SRR15491831	29402	G	T	0,998708	2021-08-02	United States
ORF1ab_1306_S	ORF1ab	1306	SRR15491834	4181	G	T	0,999882	2021-08-02	United States
ORF1ab_2046_L	ORF1ab	2046	SRR15491834	6402	C	T	0,998366	2021-08-02	United States
ORF1ab_2287_S	ORF1ab	2287	SRR15491834	7124	C	T	0,999924	2021-08-02	United States
ORF1ab_2930_L	ORF1ab	2930	SRR15491834	9053	G	T	0,999224	2021-08-02	United States
ORF1ab_3255_I	ORF1ab	3255	SRR15491834	10029	C	T	0,999808	2021-08-02	United States
ORF1ab_3509_Y	ORF1ab	3509	SRR15491834	10790	C	T	0,996922	2021-08-02	United States
ORF1ab_3646_A	ORF1ab	3646	SRR15491834	11201	A	G	0,999609	2021-08-02	United States
ORF1ab_314_L	ORF1ab	314	SRR15491834	14408	C	T	0,99926	2021-08-02	United States
ORF1ab_662_S	ORF1ab	662	SRR15491834	15451	G	A	0,99897	2021-08-02	United States
ORF1ab_1000_L	ORF1ab	1000	SRR15491834	16466	C	T	0,999818	2021-08-02	United States
ORF1ab_1219_S	ORF1ab	1219	SRR15491834	17122	G	T	0,999732	2021-08-02	United States
ORF1ab_1918_V	ORF1ab	1918	SRR15491834	19220	C	T	0,999687	2021-08-02	United States
ORF1ab_2306_V	ORF1ab	2306	SRR15491834	20384	C	T	0,999614	2021-08-02	United States
S_19_R	S	19	SRR15491834	21618	C	G	0,999902	2021-08-02	United States
S_95_I	S	95	SRR15491834	21846	C	T	0,99982	2021-08-02	United States
S_142_D	S	142	SRR15491834	21987	G	A	0,371286	2021-08-02	United States
S_156_NA	S	156	SRR15491834	22028	G	-AGTTCA	0,999291	2021-08-02	United States
S_452_R	S	452	SRR15491834	22917	T	G	0,999413	2021-08-02	United States
S_478_K	S	478	SRR15491834	22995	C	A	0,999745	2021-08-02	United States
S_614_G	S	614	SRR15491834	23403	A	G	0,999947	2021-08-02	United States
S_681_R	S	681	SRR15491834	23604	C	G	0,999843	2021-08-02	United States
S_950_N	S	950	SRR15491834	24410	G	A	0,745185	2021-08-02	United States
ORF3a_26_L	ORF3a	26	SRR15491834	25469	C	T	0,999272	2021-08-02	United States
ORF3a_179_M	ORF3a	179	SRR15491834	25929	T	G	0,153481	2021-08-02	United States
M_82_T	M	82	SRR15491834	26767	T	C	0,999856	2021-08-02	United States
ORF7a_82_A	ORF7a	82	SRR15491834	27638	T	C	0,999753	2021-08-02	United States
ORF7a_120_I	ORF7a	120	SRR15491834	27752	C	T	0,999681	2021-08-02	United States
ORF7b_40_I	ORF7b	40	SRR15491834	27874	C	T	0,999722	2021-08-02	United States
ORF8_31_F	ORF8	31	SRR15491834	27985	A	T	0,999775	2021-08-02	United States
ORF8_118_NA	ORF8	118	SRR15491834	28247	A	-GATTTC	0,835786	2021-08-02	United States
ORF8_119_V	ORF8	119	SRR15491834	28249	A	T	0,977064	2021-08-02	United States
ORF8_120_L	ORF8	120	SRR15491834	28253	C	A	0,992583	2021-08-02	United States
N_63_G	N	63	SRR15491834	28461	A	G	0,967721	2021-08-02	United States
N_203_M	N	203	SRR15491834	28881	G	T	0,999754	2021-08-02	United States
N_215_C	N	215	SRR15491834	28916	G	T	0,999169	2021-08-02	United States
N_377_Y	N	377	SRR15491834	29402	G	T	0,998725	2021-08-02	United States
ORF1ab_767_K	ORF1ab	767	SRR15491836	2564	G	A	0,99986	2021-08-02	United States
ORF1ab_1228_G	ORF1ab	1228	SRR15491836	3948	A	G	0,999895	2021-08-02	United States
ORF1ab_1306_S	ORF1ab	1306	SRR15491836	4181	G	T	1	2021-08-02	United States
ORF1ab_2046_L	ORF1ab	2046	SRR15491836	6402	C	T	0,998319	2021-08-02	United States
ORF1ab_2287_S	ORF1ab	2287	SRR15491836	7124	C	T	0,999937	2021-08-02	United States
ORF1ab_2930_L	ORF1ab	2930	SRR15491836	9053	G	T	0,999738	2021-08-02	United States
ORF1ab_3255_I	ORF1ab	3255	SRR15491836	10029	C	T	0,99972	2021-08-02	United States
ORF1ab_3646_A	ORF1ab	3646	SRR15491836	11201	A	G	0,999615	2021-08-02	United States
ORF1ab_3766_F	ORF1ab	3766	SRR15491836	11562	G	T	0,915114	2021-08-02	United States
ORF1ab_314_L	ORF1ab	314	SRR15491836	14408	C	T	1	2021-08-02	United States
ORF1ab_662_S	ORF1ab	662	SRR15491836	15451	G	A	0,99971	2021-08-02	United States
ORF1ab_980_G	ORF1ab	980	SRR15491836	16406	T	G	0,0651632	2021-08-02	United States
ORF1ab_1000_L	ORF1ab	1000	SRR15491836	16466	C	T	0,999858	2021-08-02	United States
ORF1ab_1918_V	ORF1ab	1918	SRR15491836	19220	C	T	0,999426	2021-08-02	United States
S_19_R	S	19	SRR15491836	21618	C	G	0,999968	2021-08-02	United States
S_142_D	S	142	SRR15491836	21987	G	A	0,513834	2021-08-02	United States
S_156_NA	S	156	SRR15491836	22028	G	-AGTTCA	0,999429	2021-08-02	United States
S_452_R	S	452	SRR15491836	22917	T	G	0,998636	2021-08-02	United States
S_478_K	S	478	SRR15491836	22995	C	A	0,999339	2021-08-02	United States
S_614_G	S	614	SRR15491836	23403	A	G	0,999827	2021-08-02	United States
S_681_R	S	681	SRR15491836	23604	C	G	0,999699	2021-08-02	United States
S_950_N	S	950	SRR15491836	24410	G	A	0,924723	2021-08-02	United States
ORF3a_26_L	ORF3a	26	SRR15491836	25469	C	T	0,998529	2021-08-02	United States
ORF3a_239_Q	ORF3a	239	SRR15491836	26107	G	C	1	2021-08-02	United States
M_82_T	M	82	SRR15491836	26767	T	C	0,999814	2021-08-02	United States
ORF7a_82_A	ORF7a	82	SRR15491836	27638	T	C	0,999754	2021-08-02	United States
ORF7a_120_I	ORF7a	120	SRR15491836	27752	C	T	0,999275	2021-08-02	United States
ORF7b_40_I	ORF7b	40	SRR15491836	27874	C	T	1	2021-08-02	United States
ORF8_118_NA	ORF8	118	SRR15491836	28247	A	-GATTTC	0,824883	2021-08-02	United States
ORF8_120_L	ORF8	120	SRR15491836	28253	C	A	0,987722	2021-08-02	United States
N_37_P	N	37	SRR15491836	28382	T	C	0,999891	2021-08-02	United States
N_63_G	N	63	SRR15491836	28461	A	G	0,989348	2021-08-02	United States
N_203_M	N	203	SRR15491836	28881	G	T	0,999759	2021-08-02	United States
N_215_C	N	215	SRR15491836	28916	G	T	0,999223	2021-08-02	United States
N_254_V	N	254	SRR15491836	29034	C	T	0,0536231	2021-08-02	United States
N_377_Y	N	377	SRR15491836	29402	G	T	0,997815	2021-08-02	United States
ORF1ab_1640_L	ORF1ab	1640	SRR15491838	5184	C	T	0,999005	2021-08-02	United States
ORF1ab_1826_D	ORF1ab	1826	SRR15491838	5743	G	C	0,0571905	2021-08-02	United States
ORF1ab_1827_H	ORF1ab	1827	SRR15491838	5744	T	C	0,0570961	2021-08-02	United States
ORF1ab_3209_V	ORF1ab	3209	SRR15491838	9891	C	T	0,999336	2021-08-02	United States
ORF1ab_3718_A	ORF1ab	3718	SRR15491838	11418	T	C	1	2021-08-02	United States
ORF1ab_3750_I	ORF1ab	3750	SRR15491838	11514	C	T	0,999735	2021-08-02	United States
ORF1ab_314_L	ORF1ab	314	SRR15491838	14408	C	T	0,999693	2021-08-02	United States
ORF1ab_662_S	ORF1ab	662	SRR15491838	15451	G	A	0,999799	2021-08-02	United States
ORF1ab_1000_L	ORF1ab	1000	SRR15491838	16466	C	T	0,999788	2021-08-02	United States
S_19_R	S	19	SRR15491838	21618	C	G	0,999817	2021-08-02	United States
S_142_D	S	142	SRR15491838	21987	G	A	0,453865	2021-08-02	United States
S_156_NA	S	156	SRR15491838	22028	G	-AGTTCA	0,999273	2021-08-02	United States
S_222_V	S	222	SRR15491838	22227	C	T	0,999747	2021-08-02	United States
S_452_R	S	452	SRR15491838	22917	T	G	1	2021-08-02	United States
S_478_K	S	478	SRR15491838	22995	C	A	0,999591	2021-08-02	United States
S_614_G	S	614	SRR15491838	23403	A	G	0,999913	2021-08-02	United States
S_681_R	S	681	SRR15491838	23604	C	G	0,999736	2021-08-02	United States
S_950_N	S	950	SRR15491838	24410	G	A	0,917125	2021-08-02	United States
ORF3a_26_L	ORF3a	26	SRR15491838	25469	C	T	1	2021-08-02	United States
M_82_T	M	82	SRR15491838	26767	T	C	0,999618	2021-08-02	United States
ORF7a_82_A	ORF7a	82	SRR15491838	27638	T	C	0,999567	2021-08-02	United States
ORF7a_120_I	ORF7a	120	SRR15491838	27752	C	T	0,999679	2021-08-02	United States
ORF8_118_NA	ORF8	118	SRR15491838	28247	A	-GATTTC	0,82321	2021-08-02	United States
ORF8_120_L	ORF8	120	SRR15491838	28253	C	A	0,991713	2021-08-02	United States
N_63_G	N	63	SRR15491838	28461	A	G	0,986504	2021-08-02	United States
N_203_M	N	203	SRR15491838	28881	G	T	0,999388	2021-08-02	United States
N_373_N	N	373	SRR15491838	29392	G	T	0,999709	2021-08-02	United States
N_377_Y	N	377	SRR15491838	29402	G	T	0,998275	2021-08-02	United States
ORF1ab_1306_S	ORF1ab	1306	SRR15491846	4181	G	T	0,99983	2021-07-31	United States
ORF1ab_2046_L	ORF1ab	2046	SRR15491846	6402	C	T	0,998262	2021-07-31	United States
ORF1ab_2287_S	ORF1ab	2287	SRR15491846	7124	C	T	0,999707	2021-07-31	United States
ORF1ab_2930_L	ORF1ab	2930	SRR15491846	9053	G	T	0,999741	2021-07-31	United States
ORF1ab_3255_I	ORF1ab	3255	SRR15491846	10029	C	T	0,999703	2021-07-31	United States
ORF1ab_3336_I	ORF1ab	3336	SRR15491846	10271	G	A	0,999615	2021-07-31	United States
ORF1ab_3646_A	ORF1ab	3646	SRR15491846	11201	A	G	0,999676	2021-07-31	United States
ORF1ab_314_L	ORF1ab	314	SRR15491846	14408	C	T	0,999515	2021-07-31	United States
ORF1ab_662_S	ORF1ab	662	SRR15491846	15451	G	A	0,999561	2021-07-31	United States
ORF1ab_1000_L	ORF1ab	1000	SRR15491846	16466	C	T	0,999715	2021-07-31	United States
ORF1ab_1257_V	ORF1ab	1257	SRR15491846	17236	A	G	0,999926	2021-07-31	United States
ORF1ab_1918_V	ORF1ab	1918	SRR15491846	19220	C	T	0,99963	2021-07-31	United States
S_19_R	S	19	SRR15491846	21618	C	G	0,999959	2021-07-31	United States
S_142_D	S	142	SRR15491846	21987	G	A	0,510944	2021-07-31	United States
S_156_NA	S	156	SRR15491846	22028	G	-AGTTCA	0,998549	2021-07-31	United States
S_452_R	S	452	SRR15491846	22917	T	G	0,999617	2021-07-31	United States
S_478_K	S	478	SRR15491846	22995	C	A	0,999664	2021-07-31	United States
S_614_G	S	614	SRR15491846	23403	A	G	0,999808	2021-07-31	United States
S_681_R	S	681	SRR15491846	23604	C	G	0,999754	2021-07-31	United States
S_922_F	S	922	SRR15491846	24328	G	T	0,0851429	2021-07-31	United States
S_950_N	S	950	SRR15491846	24410	G	A	0,75189	2021-07-31	United States
ORF3a_26_L	ORF3a	26	SRR15491846	25469	C	T	0,999649	2021-07-31	United States
M_82_T	M	82	SRR15491846	26767	T	C	0,999841	2021-07-31	United States
ORF7a_82_A	ORF7a	82	SRR15491846	27638	T	C	0,999889	2021-07-31	United States
ORF7a_120_I	ORF7a	120	SRR15491846	27752	C	T	0,999739	2021-07-31	United States
ORF7b_40_I	ORF7b	40	SRR15491846	27874	C	T	0,999738	2021-07-31	United States
ORF8_118_NA	ORF8	118	SRR15491846	28247	A	-GATTTC	0,874578	2021-07-31	United States
ORF8_119_V	ORF8	119	SRR15491846	28249	A	T	0,982609	2021-07-31	United States
ORF8_120_L	ORF8	120	SRR15491846	28253	C	A	0,989648	2021-07-31	United States
N_63_G	N	63	SRR15491846	28461	A	G	0,654872	2021-07-31	United States
N_203_M	N	203	SRR15491846	28881	G	T	0,999826	2021-07-31	United States
N_215_C	N	215	SRR15491846	28916	G	T	0,999323	2021-07-31	United States
N_377_Y	N	377	SRR15491846	29402	G	T	0,999399	2021-07-31	United States
ORF1ab_309_L	ORF1ab	309	SRR15491848	1191	C	T	0,999588	2021-07-30	United States
ORF1ab_1640_L	ORF1ab	1640	SRR15491848	5184	C	T	0,999529	2021-07-30	United States
ORF1ab_1921_Q	ORF1ab	1921	SRR15491848	6027	C	A	0,999875	2021-07-30	United States
ORF1ab_2980_N	ORF1ab	2980	SRR15491848	9203	G	A	0,999312	2021-07-30	United States
ORF1ab_3138_S	ORF1ab	3138	SRR15491848	9678	T	C	0,999778	2021-07-30	United States
ORF1ab_3580_Q	ORF1ab	3580	SRR15491848	11005	C	A	0,910667	2021-07-30	United States
ORF1ab_314_L	ORF1ab	314	SRR15491848	14408	C	T	0,999498	2021-07-30	United States
ORF1ab_2310_R	ORF1ab	2310	SRR15491848	20396	A	G	0,999709	2021-07-30	United States
S_19_R	S	19	SRR15491848	21618	C	G	0,999927	2021-07-30	United States
S_77_T	S	77	SRR15491848	21792	A	C	1	2021-07-30	United States
S_142_D	S	142	SRR15491848	21987	G	A	0,710744	2021-07-30	United States
S_156_NA	S	156	SRR15491848	22028	G	-AGTTCA	0,999343	2021-07-30	United States
S_452_R	S	452	SRR15491848	22917	T	G	1	2021-07-30	United States
S_478_K	S	478	SRR15491848	22995	C	A	1	2021-07-30	United States
S_614_G	S	614	SRR15491848	23403	A	G	0,999835	2021-07-30	United States
S_681_R	S	681	SRR15491848	23604	C	G	1	2021-07-30	United States
S_950_N	S	950	SRR15491848	24410	G	A	0,975642	2021-07-30	United States
S_967_G	S	967	SRR15491848	24461	A	G	0,07783	2021-07-30	United States
ORF3a_26_L	ORF3a	26	SRR15491848	25469	C	T	1	2021-07-30	United States
M_82_T	M	82	SRR15491848	26767	T	C	0,999869	2021-07-30	United States
ORF7a_82_A	ORF7a	82	SRR15491848	27638	T	C	0,999202	2021-07-30	United States
ORF7a_120_I	ORF7a	120	SRR15491848	27752	C	T	1	2021-07-30	United States
N_63_G	N	63	SRR15491848	28461	A	G	0,994047	2021-07-30	United States
N_203_M	N	203	SRR15491848	28881	G	T	0,998028	2021-07-30	United States
N_377_Y	N	377	SRR15491848	29402	G	T	0,998596	2021-07-30	United States
ORF1ab_261_N	ORF1ab	261	SRR15491849	1048	G	T	1	2021-07-30	United States
ORF1ab_1306_S	ORF1ab	1306	SRR15491849	4181	G	T	0,999609	2021-07-30	United States
ORF1ab_2046_L	ORF1ab	2046	SRR15491849	6402	C	T	0,993521	2021-07-30	United States
ORF1ab_2287_S	ORF1ab	2287	SRR15491849	7124	C	T	1	2021-07-30	United States
ORF1ab_2930_L	ORF1ab	2930	SRR15491849	9053	G	T	1	2021-07-30	United States
ORF1ab_3255_I	ORF1ab	3255	SRR15491849	10029	C	T	0,999786	2021-07-30	United States
ORF1ab_3646_A	ORF1ab	3646	SRR15491849	11201	A	G	0,999819	2021-07-30	United States
ORF1ab_3733_I	ORF1ab	3733	SRR15491849	11464	G	A	1	2021-07-30	United States
ORF1ab_314_L	ORF1ab	314	SRR15491849	14408	C	T	0,992784	2021-07-30	United States
ORF1ab_662_S	ORF1ab	662	SRR15491849	15451	G	A	0,999123	2021-07-30	United States
ORF1ab_1000_L	ORF1ab	1000	SRR15491849	16466	C	T	0,999782	2021-07-30	United States
ORF1ab_1918_V	ORF1ab	1918	SRR15491849	19220	C	T	0,999439	2021-07-30	United States
S_19_R	S	19	SRR15491849	21618	C	G	1	2021-07-30	United States
S_156_NA	S	156	SRR15491849	22028	G	-AGTTCA	0,999647	2021-07-30	United States
S_452_R	S	452	SRR15491849	22917	T	G	1	2021-07-30	United States
S_478_K	S	478	SRR15491849	22995	C	A	1	2021-07-30	United States
S_614_G	S	614	SRR15491849	23403	A	G	0,999916	2021-07-30	United States
S_681_R	S	681	SRR15491849	23604	C	G	1	2021-07-30	United States
S_950_N	S	950	SRR15491849	24410	G	A	0,871325	2021-07-30	United States
ORF3a_26_L	ORF3a	26	SRR15491849	25469	C	T	1	2021-07-30	United States
M_82_T	M	82	SRR15491849	26767	T	C	1	2021-07-30	United States
ORF7a_45_L	ORF7a	45	SRR15491849	27527	C	T	0,971875	2021-07-30	United States
ORF7a_82_A	ORF7a	82	SRR15491849	27638	T	C	1	2021-07-30	United States
ORF7a_120_I	ORF7a	120	SRR15491849	27752	C	T	1	2021-07-30	United States
ORF7b_40_I	ORF7b	40	SRR15491849	27874	C	T	1	2021-07-30	United States
ORF8_118_NA	ORF8	118	SRR15491849	28247	A	-GATTTC	0,886627	2021-07-30	United States
ORF8_120_L	ORF8	120	SRR15491849	28253	C	A	0,998553	2021-07-30	United States
N_63_G	N	63	SRR15491849	28461	A	G	0,974271	2021-07-30	United States
N_203_M	N	203	SRR15491849	28881	G	T	0,999409	2021-07-30	United States
N_215_C	N	215	SRR15491849	28916	G	T	0,99866	2021-07-30	United States
N_254_V	N	254	SRR15491849	29034	C	T	0,0561245	2021-07-30	United States
N_377_Y	N	377	SRR15491849	29402	G	T	1	2021-07-30	United States
ORF1ab_75_N	ORF1ab	75	SRR15491850	488	G	A	0,999766	2021-07-30	United States
ORF1ab_265_I	ORF1ab	265	SRR15491850	1059	C	T	0,998978	2021-07-30	United States
ORF1ab_550_H	ORF1ab	550	SRR15491850	1914	G	A	0,999316	2021-07-30	United States
ORF1ab_3384_L	ORF1ab	3384	SRR15491850	10416	C	T	0,999856	2021-07-30	United States
ORF1ab_3548_V	ORF1ab	3548	SRR15491850	10908	C	T	0,999684	2021-07-30	United States
ORF1ab_3653_F	ORF1ab	3653	SRR15491850	11222	G	T	0,999317	2021-07-30	United States
ORF1ab_4249_I	ORF1ab	4249	SRR15491850	13011	C	T	0,961589	2021-07-30	United States
ORF1ab_314_L	ORF1ab	314	SRR15491850	14408	C	T	0,999393	2021-07-30	United States
ORF1ab_1165_L	ORF1ab	1165	SRR15491850	16961	C	T	0,999721	2021-07-30	United States
S_18_F	S	18	SRR15491850	21614	C	T	0,999849	2021-07-30	United States
S_65_NA	S	65	SRR15491850	21757	C	-CATGCTATA	0,944123	2021-07-30	United States
S_257_S	S	257	SRR15491850	22331	G	A	0,958592	2021-07-30	United States
S_484_K	S	484	SRR15491850	23012	G	A	0,999857	2021-07-30	United States
S_490_S	S	490	SRR15491850	23031	T	C	0,999874	2021-07-30	United States
S_501_T	S	501	SRR15491850	23064	A	C	0,999203	2021-07-30	United States
S_614_G	S	614	SRR15491850	23403	A	G	0,999947	2021-07-30	United States
S_859_N	S	859	SRR15491850	24138	C	A	0,998536	2021-07-30	United States
ORF3a_40_L	ORF3a	40	SRR15491850	25511	C	T	0,99976	2021-07-30	United States
ORF3a_57_H	ORF3a	57	SRR15491850	25563	G	T	0,999755	2021-07-30	United States
ORF3a_64_I	ORF3a	64	SRR15491850	25583	C	T	0,999903	2021-07-30	United States
M_82_S	M	82	SRR15491850	26767	T	G	0,99985	2021-07-30	United States
ORF7a_14_I	ORF7a	14	SRR15491850	27434	C	T	0,99928	2021-07-30	United States
N_3_Y	N	3	SRR15491850	28280	G	T	0,997299	2021-07-30	United States
N_205_I	N	205	SRR15491850	28887	C	T	0,997916	2021-07-30	United States
ORF10_24_C	ORF10	24	SRR15491850	29627	C	T	0,998975	2021-07-30	United States
ORF1ab_1306_S	ORF1ab	1306	SRR15491853	4181	G	T	0,99989	2021-07-30	United States
ORF1ab_2046_L	ORF1ab	2046	SRR15491853	6402	C	T	0,998403	2021-07-30	United States
ORF1ab_2287_S	ORF1ab	2287	SRR15491853	7124	C	T	1	2021-07-30	United States
ORF1ab_2554_V	ORF1ab	2554	SRR15491853	7926	C	T	0,999875	2021-07-30	United States
ORF1ab_2930_L	ORF1ab	2930	SRR15491853	9053	G	T	0,999494	2021-07-30	United States
ORF1ab_3255_I	ORF1ab	3255	SRR15491853	10029	C	T	0,999821	2021-07-30	United States
ORF1ab_3646_A	ORF1ab	3646	SRR15491853	11201	A	G	0,999785	2021-07-30	United States
ORF1ab_183_V	ORF1ab	183	SRR15491853	14014	T	G	0,999817	2021-07-30	United States
ORF1ab_314_L	ORF1ab	314	SRR15491853	14408	C	T	0,998896	2021-07-30	United States
ORF1ab_662_S	ORF1ab	662	SRR15491853	15451	G	A	0,999209	2021-07-30	United States
ORF1ab_1000_L	ORF1ab	1000	SRR15491853	16466	C	T	0,999783	2021-07-30	United States
ORF1ab_1918_V	ORF1ab	1918	SRR15491853	19220	C	T	0,999754	2021-07-30	United States
S_19_R	S	19	SRR15491853	21618	C	G	1	2021-07-30	United States
S_156_NA	S	156	SRR15491853	22028	G	-AGTTCA	1	2021-07-30	United States
S_452_R	S	452	SRR15491853	22917	T	G	0,999495	2021-07-30	United States
S_478_K	S	478	SRR15491853	22995	C	A	0,999786	2021-07-30	United States
S_614_G	S	614	SRR15491853	23403	A	G	0,9999	2021-07-30	United States
S_681_R	S	681	SRR15491853	23604	C	G	0,999489	2021-07-30	United States
S_950_N	S	950	SRR15491853	24410	G	A	0,921033	2021-07-30	United States
ORF3a_26_L	ORF3a	26	SRR15491853	25469	C	T	1	2021-07-30	United States
M_82_T	M	82	SRR15491853	26767	T	C	0,999862	2021-07-30	United States
ORF7a_82_A	ORF7a	82	SRR15491853	27638	T	C	0,99882	2021-07-30	United States
ORF7a_120_I	ORF7a	120	SRR15491853	27752	C	T	0,999511	2021-07-30	United States
ORF7b_40_I	ORF7b	40	SRR15491853	27874	C	T	1	2021-07-30	United States
ORF8_115_C	ORF8	115	SRR15491853	28236	C	T	0,999017	2021-07-30	United States
ORF8_118_NA	ORF8	118	SRR15491853	28247	A	-GATTTC	0,859257	2021-07-30	United States
ORF8_120_L	ORF8	120	SRR15491853	28253	C	A	0,996711	2021-07-30	United States
N_63_G	N	63	SRR15491853	28461	A	G	0,959441	2021-07-30	United States
N_203_M	N	203	SRR15491853	28881	G	T	0,99962	2021-07-30	United States
N_215_C	N	215	SRR15491853	28916	G	T	0,999582	2021-07-30	United States
N_377_Y	N	377	SRR15491853	29402	G	T	0,998605	2021-07-30	United States
ORF1ab_1306_S	ORF1ab	1306	SRR15491854	4181	G	T	0,999968	2021-07-30	United States
ORF1ab_2046_L	ORF1ab	2046	SRR15491854	6402	C	T	0,998384	2021-07-30	United States
ORF1ab_2287_S	ORF1ab	2287	SRR15491854	7124	C	T	0,99966	2021-07-30	United States
ORF1ab_2554_V	ORF1ab	2554	SRR15491854	7926	C	T	1	2021-07-30	United States
ORF1ab_2930_L	ORF1ab	2930	SRR15491854	9053	G	T	0,999855	2021-07-30	United States
ORF1ab_3255_I	ORF1ab	3255	SRR15491854	10029	C	T	0,99992	2021-07-30	United States
ORF1ab_3646_A	ORF1ab	3646	SRR15491854	11201	A	G	0,99968	2021-07-30	United States
ORF1ab_183_V	ORF1ab	183	SRR15491854	14014	T	G	0,999868	2021-07-30	United States
ORF1ab_314_L	ORF1ab	314	SRR15491854	14408	C	T	0,999705	2021-07-30	United States
ORF1ab_662_S	ORF1ab	662	SRR15491854	15451	G	A	0,99949	2021-07-30	United States
ORF1ab_1000_L	ORF1ab	1000	SRR15491854	16466	C	T	0,999846	2021-07-30	United States
ORF1ab_1918_V	ORF1ab	1918	SRR15491854	19220	C	T	0,999674	2021-07-30	United States
S_19_R	S	19	SRR15491854	21618	C	G	0,999807	2021-07-30	United States
S_156_NA	S	156	SRR15491854	22028	G	-AGTTCA	0,999096	2021-07-30	United States
S_452_R	S	452	SRR15491854	22917	T	G	0,999744	2021-07-30	United States
S_478_K	S	478	SRR15491854	22995	C	A	0,999651	2021-07-30	United States
S_614_G	S	614	SRR15491854	23403	A	G	0,999915	2021-07-30	United States
S_681_R	S	681	SRR15491854	23604	C	G	0,999723	2021-07-30	United States
S_950_N	S	950	SRR15491854	24410	G	A	0,966974	2021-07-30	United States
ORF3a_26_L	ORF3a	26	SRR15491854	25469	C	T	1	2021-07-30	United States
M_82_T	M	82	SRR15491854	26767	T	C	0,99969	2021-07-30	United States
ORF7a_82_A	ORF7a	82	SRR15491854	27638	T	C	0,999238	2021-07-30	United States
ORF7a_120_I	ORF7a	120	SRR15491854	27752	C	T	0,999424	2021-07-30	United States
ORF7b_40_I	ORF7b	40	SRR15491854	27874	C	T	0,999569	2021-07-30	United States
ORF8_115_C	ORF8	115	SRR15491854	28236	C	T	0,998878	2021-07-30	United States
ORF8_118_NA	ORF8	118	SRR15491854	28247	A	-GATTTC	0,856955	2021-07-30	United States
ORF8_119_V	ORF8	119	SRR15491854	28249	A	T	0,952	2021-07-30	United States
ORF8_120_L	ORF8	120	SRR15491854	28253	C	A	0,988536	2021-07-30	United States
N_63_G	N	63	SRR15491854	28461	A	G	0,968986	2021-07-30	United States
N_203_M	N	203	SRR15491854	28881	G	T	0,999773	2021-07-30	United States
N_215_C	N	215	SRR15491854	28916	G	T	0,999527	2021-07-30	United States
N_377_Y	N	377	SRR15491854	29402	G	T	0,999231	2021-07-30	United States
ORF1ab_1306_S	ORF1ab	1306	SRR15491857	4181	G	T	0,999882	2021-07-29	United States
ORF1ab_2046_L	ORF1ab	2046	SRR15491857	6402	C	T	0,998173	2021-07-29	United States
ORF1ab_2287_S	ORF1ab	2287	SRR15491857	7124	C	T	0,999813	2021-07-29	United States
ORF1ab_2659_Y	ORF1ab	2659	SRR15491857	8240	C	T	0,126106	2021-07-29	United States
ORF1ab_2930_L	ORF1ab	2930	SRR15491857	9053	G	T	0,999714	2021-07-29	United States
ORF1ab_3255_I	ORF1ab	3255	SRR15491857	10029	C	T	0,999717	2021-07-29	United States
ORF1ab_3606_F	ORF1ab	3606	SRR15491857	11083	G	T	0,192831	2021-07-29	United States
ORF1ab_3646_A	ORF1ab	3646	SRR15491857	11201	A	G	0,999691	2021-07-29	United States
ORF1ab_314_L	ORF1ab	314	SRR15491857	14408	C	T	0,999322	2021-07-29	United States
ORF1ab_662_S	ORF1ab	662	SRR15491857	15451	G	A	0,999244	2021-07-29	United States
ORF1ab_829_I	ORF1ab	829	SRR15491857	15952	C	A	0,99969	2021-07-29	United States
ORF1ab_1000_L	ORF1ab	1000	SRR15491857	16466	C	T	0,999825	2021-07-29	United States
ORF1ab_1918_V	ORF1ab	1918	SRR15491857	19220	C	T	0,999412	2021-07-29	United States
S_19_R	S	19	SRR15491857	21618	C	G	0,999837	2021-07-29	United States
S_142_D	S	142	SRR15491857	21987	G	A	0,431107	2021-07-29	United States
S_156_NA	S	156	SRR15491857	22028	G	-AGTTCA	0,999036	2021-07-29	United States
S_452_R	S	452	SRR15491857	22917	T	G	0,999756	2021-07-29	United States
S_478_K	S	478	SRR15491857	22995	C	A	0,999786	2021-07-29	United States
S_614_G	S	614	SRR15491857	23403	A	G	0,999888	2021-07-29	United States
S_681_R	S	681	SRR15491857	23604	C	G	0,999189	2021-07-29	United States
S_950_N	S	950	SRR15491857	24410	G	A	0,870438	2021-07-29	United States
ORF3a_26_L	ORF3a	26	SRR15491857	25469	C	T	0,99967	2021-07-29	United States
M_82_T	M	82	SRR15491857	26767	T	C	0,999879	2021-07-29	United States
ORF7a_82_A	ORF7a	82	SRR15491857	27638	T	C	0,999716	2021-07-29	United States
ORF7a_120_I	ORF7a	120	SRR15491857	27752	C	T	0,999636	2021-07-29	United States
ORF7b_40_I	ORF7b	40	SRR15491857	27874	C	T	0,999759	2021-07-29	United States
ORF8_118_NA	ORF8	118	SRR15491857	28247	A	-GATTTC	0,85082	2021-07-29	United States
ORF8_119_V	ORF8	119	SRR15491857	28249	A	T	0,993289	2021-07-29	United States
ORF8_120_L	ORF8	120	SRR15491857	28253	C	A	0,989549	2021-07-29	United States
N_9_L	N	9	SRR15491857	28299	A	T	0,999373	2021-07-29	United States
N_63_G	N	63	SRR15491857	28461	A	G	0,971301	2021-07-29	United States
N_203_M	N	203	SRR15491857	28881	G	T	0,999666	2021-07-29	United States
N_215_C	N	215	SRR15491857	28916	G	T	0,999146	2021-07-29	United States
N_377_Y	N	377	SRR15491857	29402	G	T	0,998521	2021-07-29	United States
ORF1ab_309_L	ORF1ab	309	SRR15491858	1191	C	T	1	2021-07-29	United States
ORF1ab_563_H	ORF1ab	563	SRR15491858	1954	G	T	0,978717	2021-07-29	United States
ORF1ab_1640_L	ORF1ab	1640	SRR15491858	5184	C	T	0,99938	2021-07-29	United States
ORF1ab_3209_V	ORF1ab	3209	SRR15491858	9891	C	T	0,99966	2021-07-29	United States
ORF1ab_3447_H	ORF1ab	3447	SRR15491858	10605	C	A	0,99955	2021-07-29	United States
ORF1ab_3718_A	ORF1ab	3718	SRR15491858	11418	T	C	0,999814	2021-07-29	United States
ORF1ab_314_L	ORF1ab	314	SRR15491858	14408	C	T	0,998122	2021-07-29	United States
ORF1ab_662_S	ORF1ab	662	SRR15491858	15451	G	A	0,999395	2021-07-29	United States
ORF1ab_1000_L	ORF1ab	1000	SRR15491858	16466	C	T	0,999598	2021-07-29	United States
ORF1ab_1454_K	ORF1ab	1454	SRR15491858	17827	C	A	0,999787	2021-07-29	United States
ORF1ab_1570_L	ORF1ab	1570	SRR15491858	18176	C	T	0,999546	2021-07-29	United States
S_19_R	S	19	SRR15491858	21618	C	G	0,999929	2021-07-29	United States
S_142_D	S	142	SRR15491858	21987	G	A	0,45473	2021-07-29	United States
S_156_NA	S	156	SRR15491858	22028	G	-AGTTCA	0,999182	2021-07-29	United States
S_452_R	S	452	SRR15491858	22917	T	G	0,999564	2021-07-29	United States
S_478_K	S	478	SRR15491858	22995	C	A	0,999874	2021-07-29	United States
S_614_G	S	614	SRR15491858	23403	A	G	0,999903	2021-07-29	United States
S_681_R	S	681	SRR15491858	23604	C	G	0,999718	2021-07-29	United States
S_950_N	S	950	SRR15491858	24410	G	A	0,833735	2021-07-29	United States
ORF3a_26_L	ORF3a	26	SRR15491858	25469	C	T	0,999855	2021-07-29	United States
M_82_T	M	82	SRR15491858	26767	T	C	0,999788	2021-07-29	United States
ORF7a_82_A	ORF7a	82	SRR15491858	27638	T	C	0,9996	2021-07-29	United States
ORF7a_116_F	ORF7a	116	SRR15491858	27739	C	T	0,999918	2021-07-29	United States
ORF7a_120_I	ORF7a	120	SRR15491858	27752	C	T	0,999438	2021-07-29	United States
ORF8_118_NA	ORF8	118	SRR15491858	28247	A	-GATTTC	0,860137	2021-07-29	United States
ORF8_120_L	ORF8	120	SRR15491858	28253	C	A	0,990196	2021-07-29	United States
N_63_G	N	63	SRR15491858	28461	A	G	0,932021	2021-07-29	United States
N_203_M	N	203	SRR15491858	28881	G	T	0,999085	2021-07-29	United States
N_377_Y	N	377	SRR15491858	29402	G	T	0,99875	2021-07-29	United States
ORF1ab_271_L	ORF1ab	271	SRR15491859	1077	C	T	0,998786	2021-07-29	United States
ORF1ab_1306_S	ORF1ab	1306	SRR15491859	4181	G	T	0,999862	2021-07-29	United States
ORF1ab_2046_L	ORF1ab	2046	SRR15491859	6402	C	T	0,998345	2021-07-29	United States
ORF1ab_2287_S	ORF1ab	2287	SRR15491859	7124	C	T	0,999936	2021-07-29	United States
ORF1ab_2529_V	ORF1ab	2529	SRR15491859	7851	C	T	0,999933	2021-07-29	United States
ORF1ab_2930_L	ORF1ab	2930	SRR15491859	9053	G	T	0,999626	2021-07-29	United States
ORF1ab_3255_I	ORF1ab	3255	SRR15491859	10029	C	T	0,999795	2021-07-29	United States
ORF1ab_3646_A	ORF1ab	3646	SRR15491859	11201	A	G	0,99967	2021-07-29	United States
ORF1ab_314_L	ORF1ab	314	SRR15491859	14408	C	T	0,999519	2021-07-29	United States
ORF1ab_662_S	ORF1ab	662	SRR15491859	15451	G	A	0,999295	2021-07-29	United States
ORF1ab_1000_L	ORF1ab	1000	SRR15491859	16466	C	T	0,999725	2021-07-29	United States
ORF1ab_1149_L	ORF1ab	1149	SRR15491859	16912	G	T	0,999749	2021-07-29	United States
ORF1ab_1918_V	ORF1ab	1918	SRR15491859	19220	C	T	0,999576	2021-07-29	United States
S_19_R	S	19	SRR15491859	21618	C	G	0,999916	2021-07-29	United States
S_95_I	S	95	SRR15491859	21846	C	T	1	2021-07-29	United States
S_142_D	S	142	SRR15491859	21987	G	A	0,477048	2021-07-29	United States
S_156_NA	S	156	SRR15491859	22028	G	-AGTTCA	0,998765	2021-07-29	United States
S_452_R	S	452	SRR15491859	22917	T	G	0,999326	2021-07-29	United States
S_478_K	S	478	SRR15491859	22995	C	A	0,999744	2021-07-29	United States
S_614_G	S	614	SRR15491859	23403	A	G	0,999838	2021-07-29	United States
S_681_R	S	681	SRR15491859	23604	C	G	0,999844	2021-07-29	United States
S_950_N	S	950	SRR15491859	24410	G	A	0,801928	2021-07-29	United States
ORF3a_26_L	ORF3a	26	SRR15491859	25469	C	T	0,999752	2021-07-29	United States
ORF3a_49_C	ORF3a	49	SRR15491859	25537	G	T	0,99967	2021-07-29	United States
M_82_T	M	82	SRR15491859	26767	T	C	0,999794	2021-07-29	United States
ORF7a_82_A	ORF7a	82	SRR15491859	27638	T	C	0,999757	2021-07-29	United States
ORF7a_120_I	ORF7a	120	SRR15491859	27752	C	T	0,999687	2021-07-29	United States
ORF7b_40_I	ORF7b	40	SRR15491859	27874	C	T	0,999491	2021-07-29	United States
ORF8_118_NA	ORF8	118	SRR15491859	28247	A	-GATTTC	0,845719	2021-07-29	United States
ORF8_119_V	ORF8	119	SRR15491859	28249	A	T	0,992481	2021-07-29	United States
ORF8_120_L	ORF8	120	SRR15491859	28253	C	A	0,994957	2021-07-29	United States
N_63_G	N	63	SRR15491859	28461	A	G	0,969765	2021-07-29	United States
N_203_M	N	203	SRR15491859	28881	G	T	0,999501	2021-07-29	United States
N_215_C	N	215	SRR15491859	28916	G	T	0,999326	2021-07-29	United States
N_377_Y	N	377	SRR15491859	29402	G	T	0,998778	2021-07-29	United States
ORF1ab_271_L	ORF1ab	271	SRR15491860	1077	C	T	0,999777	2021-07-29	United States
ORF1ab_1306_S	ORF1ab	1306	SRR15491860	4181	G	T	0,999816	2021-07-29	United States
ORF1ab_2046_L	ORF1ab	2046	SRR15491860	6402	C	T	0,998224	2021-07-29	United States
ORF1ab_2287_S	ORF1ab	2287	SRR15491860	7124	C	T	0,999883	2021-07-29	United States
ORF1ab_2529_V	ORF1ab	2529	SRR15491860	7851	C	T	0,999771	2021-07-29	United States
ORF1ab_2930_L	ORF1ab	2930	SRR15491860	9053	G	T	0,999443	2021-07-29	United States
ORF1ab_3255_I	ORF1ab	3255	SRR15491860	10029	C	T	0,999744	2021-07-29	United States
ORF1ab_3646_A	ORF1ab	3646	SRR15491860	11201	A	G	0,999731	2021-07-29	United States
ORF1ab_314_L	ORF1ab	314	SRR15491860	14408	C	T	0,999137	2021-07-29	United States
ORF1ab_662_S	ORF1ab	662	SRR15491860	15451	G	A	0,99939	2021-07-29	United States
ORF1ab_1000_L	ORF1ab	1000	SRR15491860	16466	C	T	0,99972	2021-07-29	United States
ORF1ab_1918_V	ORF1ab	1918	SRR15491860	19220	C	T	0,99917	2021-07-29	United States
S_19_R	S	19	SRR15491860	21618	C	G	0,999871	2021-07-29	United States
S_95_I	S	95	SRR15491860	21846	C	T	0,999725	2021-07-29	United States
S_142_D	S	142	SRR15491860	21987	G	A	0,421239	2021-07-29	United States
S_156_NA	S	156	SRR15491860	22028	G	-AGTTCA	0,998742	2021-07-29	United States
S_452_R	S	452	SRR15491860	22917	T	G	0,999558	2021-07-29	United States
S_478_K	S	478	SRR15491860	22995	C	A	0,999858	2021-07-29	United States
S_614_G	S	614	SRR15491860	23403	A	G	0,999723	2021-07-29	United States
S_681_R	S	681	SRR15491860	23604	C	G	0,999746	2021-07-29	United States
S_950_N	S	950	SRR15491860	24410	G	A	0,727312	2021-07-29	United States
ORF3a_26_L	ORF3a	26	SRR15491860	25469	C	T	0,999625	2021-07-29	United States
ORF3a_49_C	ORF3a	49	SRR15491860	25537	G	T	0,999815	2021-07-29	United States
M_82_T	M	82	SRR15491860	26767	T	C	0,999902	2021-07-29	United States
ORF7a_82_A	ORF7a	82	SRR15491860	27638	T	C	0,999878	2021-07-29	United States
ORF7a_120_I	ORF7a	120	SRR15491860	27752	C	T	0,999489	2021-07-29	United States
ORF7b_40_I	ORF7b	40	SRR15491860	27874	C	T	0,999687	2021-07-29	United States
ORF8_118_NA	ORF8	118	SRR15491860	28247	A	-GATTTC	0,864442	2021-07-29	United States
ORF8_119_V	ORF8	119	SRR15491860	28249	A	T	0,989899	2021-07-29	United States
ORF8_120_L	ORF8	120	SRR15491860	28253	C	A	0,992299	2021-07-29	United States
N_63_G	N	63	SRR15491860	28461	A	G	0,911919	2021-07-29	United States
N_203_M	N	203	SRR15491860	28881	G	T	0,999625	2021-07-29	United States
N_215_C	N	215	SRR15491860	28916	G	T	0,999312	2021-07-29	United States
N_377_Y	N	377	SRR15491860	29402	G	T	0,99916	2021-07-29	United States
ORF1ab_309_L	ORF1ab	309	SRR15491862	1191	C	T	0,999815	2021-07-29	United States
ORF1ab_1640_L	ORF1ab	1640	SRR15491862	5184	C	T	0,999396	2021-07-29	United States
ORF1ab_1921_Q	ORF1ab	1921	SRR15491862	6027	C	A	0,99991	2021-07-29	United States
ORF1ab_2980_N	ORF1ab	2980	SRR15491862	9203	G	A	0,999593	2021-07-29	United States
ORF1ab_3138_S	ORF1ab	3138	SRR15491862	9678	T	C	0,999709	2021-07-29	United States
ORF1ab_3580_Q	ORF1ab	3580	SRR15491862	11005	C	A	0,892155	2021-07-29	United States
ORF1ab_3694_F	ORF1ab	3694	SRR15491862	11345	C	T	0,999429	2021-07-29	United States
ORF1ab_314_L	ORF1ab	314	SRR15491862	14408	C	T	0,99946	2021-07-29	United States
ORF1ab_2310_R	ORF1ab	2310	SRR15491862	20396	A	G	0,999822	2021-07-29	United States
S_19_R	S	19	SRR15491862	21618	C	G	1	2021-07-29	United States
S_77_T	S	77	SRR15491862	21792	A	C	0,998258	2021-07-29	United States
S_142_D	S	142	SRR15491862	21987	G	A	0,690045	2021-07-29	United States
S_156_NA	S	156	SRR15491862	22028	G	-AGTTCA	0,999273	2021-07-29	United States
S_452_R	S	452	SRR15491862	22917	T	G	0,999555	2021-07-29	United States
S_478_K	S	478	SRR15491862	22995	C	A	0,999787	2021-07-29	United States
S_614_G	S	614	SRR15491862	23403	A	G	0,999888	2021-07-29	United States
S_681_R	S	681	SRR15491862	23604	C	G	0,999806	2021-07-29	United States
S_950_N	S	950	SRR15491862	24410	G	A	0,974841	2021-07-29	United States
ORF3a_26_L	ORF3a	26	SRR15491862	25469	C	T	0,999517	2021-07-29	United States
M_82_T	M	82	SRR15491862	26767	T	C	0,999842	2021-07-29	United States
ORF7a_82_A	ORF7a	82	SRR15491862	27638	T	C	1	2021-07-29	United States
ORF7a_120_I	ORF7a	120	SRR15491862	27752	C	T	0,998602	2021-07-29	United States
N_63_G	N	63	SRR15491862	28461	A	G	0,983702	2021-07-29	United States
N_203_M	N	203	SRR15491862	28881	G	T	0,999944	2021-07-29	United States
N_377_Y	N	377	SRR15491862	29402	G	T	0,99959	2021-07-29	United States
N_389_H	N	389	SRR15491862	29440	G	T	0,999669	2021-07-29	United States
ORF1ab_1306_S	ORF1ab	1306	SRR15491863	4181	G	T	0,999813	2021-07-29	United States
ORF1ab_2046_L	ORF1ab	2046	SRR15491863	6402	C	T	0,998048	2021-07-29	United States
ORF1ab_2287_S	ORF1ab	2287	SRR15491863	7124	C	T	0,999926	2021-07-29	United States
ORF1ab_2930_L	ORF1ab	2930	SRR15491863	9053	G	T	0,999738	2021-07-29	United States
ORF1ab_3255_I	ORF1ab	3255	SRR15491863	10029	C	T	0,999659	2021-07-29	United States
ORF1ab_3646_A	ORF1ab	3646	SRR15491863	11201	A	G	0,999701	2021-07-29	United States
ORF1ab_314_L	ORF1ab	314	SRR15491863	14408	C	T	0,999452	2021-07-29	United States
ORF1ab_662_S	ORF1ab	662	SRR15491863	15451	G	A	0,998597	2021-07-29	United States
ORF1ab_1000_L	ORF1ab	1000	SRR15491863	16466	C	T	0,999751	2021-07-29	United States
ORF1ab_1257_V	ORF1ab	1257	SRR15491863	17236	A	G	0,999862	2021-07-29	United States
ORF1ab_1918_V	ORF1ab	1918	SRR15491863	19220	C	T	0,9996	2021-07-29	United States
S_19_R	S	19	SRR15491863	21618	C	G	0,999829	2021-07-29	United States
S_142_D	S	142	SRR15491863	21987	G	A	0,677204	2021-07-29	United States
S_156_NA	S	156	SRR15491863	22028	G	-AGTTCA	0,99898	2021-07-29	United States
S_452_R	S	452	SRR15491863	22917	T	G	0,999599	2021-07-29	United States
S_478_K	S	478	SRR15491863	22995	C	A	0,999855	2021-07-29	United States
S_614_G	S	614	SRR15491863	23403	A	G	0,999792	2021-07-29	United States
S_681_R	S	681	SRR15491863	23604	C	G	0,99948	2021-07-29	United States
S_950_N	S	950	SRR15491863	24410	G	A	0,942562	2021-07-29	United States
ORF3a_26_L	ORF3a	26	SRR15491863	25469	C	T	0,999756	2021-07-29	United States
ORF3a_104_S	ORF3a	104	SRR15491863	25702	C	T	0,999798	2021-07-29	United States
M_82_T	M	82	SRR15491863	26767	T	C	0,99977	2021-07-29	United States
ORF7a_82_A	ORF7a	82	SRR15491863	27638	T	C	0,999922	2021-07-29	United States
ORF7a_120_I	ORF7a	120	SRR15491863	27752	C	T	0,999674	2021-07-29	United States
ORF7b_40_I	ORF7b	40	SRR15491863	27874	C	T	0,999603	2021-07-29	United States
ORF8_118_NA	ORF8	118	SRR15491863	28247	A	-GATTTC	0,855112	2021-07-29	United States
ORF8_119_V	ORF8	119	SRR15491863	28249	A	T	0,982639	2021-07-29	United States
ORF8_120_L	ORF8	120	SRR15491863	28253	C	A	0,990364	2021-07-29	United States
N_63_G	N	63	SRR15491863	28461	A	G	0,969022	2021-07-29	United States
N_203_M	N	203	SRR15491863	28881	G	T	0,999634	2021-07-29	United States
N_208_S	N	208	SRR15491863	28895	G	T	0,99857	2021-07-29	United States
N_215_C	N	215	SRR15491863	28916	G	T	0,999128	2021-07-29	United States
N_254_V	N	254	SRR15491863	29034	C	T	0,0558766	2021-07-29	United States
N_377_Y	N	377	SRR15491863	29402	G	T	0,99829	2021-07-29	United States
ORF1ab_309_L	ORF1ab	309	SRR15491864	1191	C	T	0,999535	2021-07-29	United States
ORF1ab_1640_L	ORF1ab	1640	SRR15491864	5184	C	T	1	2021-07-29	United States
ORF1ab_3209_V	ORF1ab	3209	SRR15491864	9891	C	T	0,999156	2021-07-29	United States
ORF1ab_3718_A	ORF1ab	3718	SRR15491864	11418	T	C	1	2021-07-29	United States
ORF1ab_314_L	ORF1ab	314	SRR15491864	14408	C	T	0,998838	2021-07-29	United States
ORF1ab_662_S	ORF1ab	662	SRR15491864	15451	G	A	0,99828	2021-07-29	United States
ORF1ab_1000_L	ORF1ab	1000	SRR15491864	16466	C	T	1	2021-07-29	United States
ORF1ab_1570_L	ORF1ab	1570	SRR15491864	18176	C	T	0,999062	2021-07-29	United States
ORF1ab_1898_F	ORF1ab	1898	SRR15491864	19160	C	T	0,999645	2021-07-29	United States
S_19_R	S	19	SRR15491864	21618	C	G	1	2021-07-29	United States
S_30_H	S	30	SRR15491864	21650	A	C	0,0721831	2021-07-29	United States
S_156_NA	S	156	SRR15491864	22028	G	-AGTTCA	0,996016	2021-07-29	United States
S_452_R	S	452	SRR15491864	22917	T	G	0,999533	2021-07-29	United States
S_478_K	S	478	SRR15491864	22995	C	A	1	2021-07-29	United States
S_614_G	S	614	SRR15491864	23403	A	G	0,999908	2021-07-29	United States
S_681_R	S	681	SRR15491864	23604	C	G	1	2021-07-29	United States
S_950_N	S	950	SRR15491864	24410	G	A	0,997668	2021-07-29	United States
ORF3a_26_L	ORF3a	26	SRR15491864	25469	C	T	0,999262	2021-07-29	United States
M_82_T	M	82	SRR15491864	26767	T	C	1	2021-07-29	United States
ORF7a_116_F	ORF7a	116	SRR15491864	27739	C	T	1	2021-07-29	United States
ORF7a_120_I	ORF7a	120	SRR15491864	27752	C	T	1	2021-07-29	United States
ORF8_118_NA	ORF8	118	SRR15491864	28247	A	-GATTTC	0,823241	2021-07-29	United States
ORF8_119_V	ORF8	119	SRR15491864	28249	A	T	0,984	2021-07-29	United States
ORF8_120_L	ORF8	120	SRR15491864	28253	C	A	0,994465	2021-07-29	United States
N_9_H	N	9	SRR15491864	28300	G	T	0,114678	2021-07-29	United States
N_63_G	N	63	SRR15491864	28461	A	G	0,978723	2021-07-29	United States
N_203_M	N	203	SRR15491864	28881	G	T	1	2021-07-29	United States
N_377_Y	N	377	SRR15491864	29402	G	T	0,992063	2021-07-29	United States
ORF1ab_1640_L	ORF1ab	1640	SRR15491865	5184	C	T	0,999111	2021-07-29	United States
ORF1ab_3209_V	ORF1ab	3209	SRR15491865	9891	C	T	0,999267	2021-07-29	United States
ORF1ab_3371_S	ORF1ab	3371	SRR15491865	10376	C	T	0,987461	2021-07-29	United States
ORF1ab_3718_A	ORF1ab	3718	SRR15491865	11418	T	C	0,999935	2021-07-29	United States
ORF1ab_3750_I	ORF1ab	3750	SRR15491865	11514	C	T	0,999301	2021-07-29	United States
ORF1ab_314_L	ORF1ab	314	SRR15491865	14408	C	T	0,999188	2021-07-29	United States
ORF1ab_662_S	ORF1ab	662	SRR15491865	15451	G	A	0,999378	2021-07-29	United States
ORF1ab_1000_L	ORF1ab	1000	SRR15491865	16466	C	T	0,999936	2021-07-29	United States
ORF1ab_2172_NA	ORF1ab	2172	SRR15491865	19983	C	+T	0,0553417	2021-07-29	United States
S_19_R	S	19	SRR15491865	21618	C	G	0,999948	2021-07-29	United States
S_142_D	S	142	SRR15491865	21987	G	A	0,731602	2021-07-29	United States
S_156_NA	S	156	SRR15491865	22028	G	-AGTTCA	0,99972	2021-07-29	United States
S_222_V	S	222	SRR15491865	22227	C	T	0,999805	2021-07-29	United States
S_452_R	S	452	SRR15491865	22917	T	G	0,999405	2021-07-29	United States
S_478_K	S	478	SRR15491865	22995	C	A	0,999477	2021-07-29	United States
S_614_G	S	614	SRR15491865	23403	A	G	0,999896	2021-07-29	United States
S_681_R	S	681	SRR15491865	23604	C	G	1	2021-07-29	United States
S_950_N	S	950	SRR15491865	24410	G	A	0,979797	2021-07-29	United States
S_1074_S	S	1074	SRR15491865	24783	A	G	0,943354	2021-07-29	United States
S_1264_L	S	1264	SRR15491865	25352	G	T	0,987553	2021-07-29	United States
ORF3a_26_L	ORF3a	26	SRR15491865	25469	C	T	0,999872	2021-07-29	United States
M_82_T	M	82	SRR15491865	26767	T	C	0,999777	2021-07-29	United States
ORF6_48_N	ORF6	48	SRR15491865	27345	A	T	1	2021-07-29	United States
ORF7a_82_A	ORF7a	82	SRR15491865	27638	T	C	1	2021-07-29	United States
ORF7a_120_I	ORF7a	120	SRR15491865	27752	C	T	0,999648	2021-07-29	United States
ORF8_118_NA	ORF8	118	SRR15491865	28247	A	-GATTTC	0,831847	2021-07-29	United States
ORF8_119_V	ORF8	119	SRR15491865	28249	A	T	0,990291	2021-07-29	United States
ORF8_120_L	ORF8	120	SRR15491865	28253	C	A	0,98954	2021-07-29	United States
N_1_L	N	1	SRR15491865	28274	A	C	0,0572519	2021-07-29	United States
N_63_G	N	63	SRR15491865	28461	A	G	0,980823	2021-07-29	United States
N_203_M	N	203	SRR15491865	28881	G	T	0,999271	2021-07-29	United States
N_254_V	N	254	SRR15491865	29034	C	T	0,0519266	2021-07-29	United States
N_377_Y	N	377	SRR15491865	29402	G	T	0,996132	2021-07-29	United States
ORF1ab_1055_I	ORF1ab	1055	SRR15491866	3429	C	T	0,999845	2021-07-29	United States
ORF1ab_1306_S	ORF1ab	1306	SRR15491866	4181	G	T	0,999832	2021-07-29	United States
ORF1ab_2046_L	ORF1ab	2046	SRR15491866	6402	C	T	0,997975	2021-07-29	United States
ORF1ab_2287_S	ORF1ab	2287	SRR15491866	7124	C	T	1	2021-07-29	United States
ORF1ab_2554_V	ORF1ab	2554	SRR15491866	7926	C	T	0,999903	2021-07-29	United States
ORF1ab_2930_L	ORF1ab	2930	SRR15491866	9053	G	T	0,999703	2021-07-29	United States
ORF1ab_3255_I	ORF1ab	3255	SRR15491866	10029	C	T	0,99984	2021-07-29	United States
ORF1ab_3346_K	ORF1ab	3346	SRR15491866	10301	C	A	0,259549	2021-07-29	United States
ORF1ab_3646_A	ORF1ab	3646	SRR15491866	11201	A	G	0,999783	2021-07-29	United States
ORF1ab_183_V	ORF1ab	183	SRR15491866	14014	T	G	0,999919	2021-07-29	United States
ORF1ab_314_L	ORF1ab	314	SRR15491866	14408	C	T	0,999539	2021-07-29	United States
ORF1ab_662_S	ORF1ab	662	SRR15491866	15451	G	A	0,997792	2021-07-29	United States
ORF1ab_1000_L	ORF1ab	1000	SRR15491866	16466	C	T	0,999909	2021-07-29	United States
ORF1ab_1918_V	ORF1ab	1918	SRR15491866	19220	C	T	0,999793	2021-07-29	United States
ORF1ab_2172_NA	ORF1ab	2172	SRR15491866	19983	C	+T	0,06594	2021-07-29	United States
ORF1ab_2684_I	ORF1ab	2684	SRR15491866	21518	G	T	1	2021-07-29	United States
S_19_R	S	19	SRR15491866	21618	C	G	1	2021-07-29	United States
S_30_H	S	30	SRR15491866	21650	A	C	0,0847642	2021-07-29	United States
S_142_D	S	142	SRR15491866	21987	G	A	0,885714	2021-07-29	United States
S_156_NA	S	156	SRR15491866	22028	G	-AGTTCA	0,999539	2021-07-29	United States
S_452_R	S	452	SRR15491866	22917	T	G	0,99977	2021-07-29	United States
S_478_K	S	478	SRR15491866	22995	C	A	0,999846	2021-07-29	United States
S_614_G	S	614	SRR15491866	23403	A	G	0,999911	2021-07-29	United States
S_681_R	S	681	SRR15491866	23604	C	G	0,999743	2021-07-29	United States
S_950_N	S	950	SRR15491866	24410	G	A	0,98801	2021-07-29	United States
ORF3a_26_L	ORF3a	26	SRR15491866	25469	C	T	0,999853	2021-07-29	United States
ORF3a_275_F	ORF3a	275	SRR15491866	26217	G	T	0,982563	2021-07-29	United States
M_82_T	M	82	SRR15491866	26767	T	C	0,999927	2021-07-29	United States
ORF7a_82_A	ORF7a	82	SRR15491866	27638	T	C	1	2021-07-29	United States
ORF7a_120_I	ORF7a	120	SRR15491866	27752	C	T	1	2021-07-29	United States
ORF7b_40_I	ORF7b	40	SRR15491866	27874	C	T	0,999808	2021-07-29	United States
ORF8_118_NA	ORF8	118	SRR15491866	28247	A	-GATTTC	0,84699	2021-07-29	United States
ORF8_119_V	ORF8	119	SRR15491866	28249	A	T	0,988739	2021-07-29	United States
ORF8_120_L	ORF8	120	SRR15491866	28253	C	A	0,994552	2021-07-29	United States
N_203_M	N	203	SRR15491866	28881	G	T	1	2021-07-29	United States
N_215_C	N	215	SRR15491866	28916	G	T	0,999727	2021-07-29	United States
N_377_Y	N	377	SRR15491866	29402	G	T	0,997017	2021-07-29	United States
ORF1ab_1640_L	ORF1ab	1640	SRR15491869	5184	C	T	0,999334	2021-07-29	United States
ORF1ab_1671_N	ORF1ab	1671	SRR15491869	5276	G	A	0,835293	2021-07-29	United States
ORF1ab_3209_V	ORF1ab	3209	SRR15491869	9891	C	T	0,999698	2021-07-29	United States
ORF1ab_3718_A	ORF1ab	3718	SRR15491869	11418	T	C	0,999902	2021-07-29	United States
ORF1ab_3750_I	ORF1ab	3750	SRR15491869	11514	C	T	0,99943	2021-07-29	United States
ORF1ab_4112_G	ORF1ab	4112	SRR15491869	12599	A	G	0,0506663	2021-07-29	United States
ORF1ab_314_L	ORF1ab	314	SRR15491869	14408	C	T	0,999461	2021-07-29	United States
ORF1ab_321_L	ORF1ab	321	SRR15491869	14428	G	T	0,999884	2021-07-29	United States
ORF1ab_662_S	ORF1ab	662	SRR15491869	15451	G	A	0,999166	2021-07-29	United States
ORF1ab_1000_L	ORF1ab	1000	SRR15491869	16466	C	T	0,999783	2021-07-29	United States
S_19_R	S	19	SRR15491869	21618	C	G	0,999866	2021-07-29	United States
S_142_D	S	142	SRR15491869	21987	G	A	0,499721	2021-07-29	United States
S_156_NA	S	156	SRR15491869	22028	G	-AGTTCA	0,999156	2021-07-29	United States
S_222_V	S	222	SRR15491869	22227	C	T	0,99933	2021-07-29	United States
S_452_R	S	452	SRR15491869	22917	T	G	0,999325	2021-07-29	United States
S_478_K	S	478	SRR15491869	22995	C	A	0,99955	2021-07-29	United States
S_614_G	S	614	SRR15491869	23403	A	G	0,99982	2021-07-29	United States
S_681_R	S	681	SRR15491869	23604	C	G	0,999909	2021-07-29	United States
S_950_N	S	950	SRR15491869	24410	G	A	0,860857	2021-07-29	United States
ORF3a_26_L	ORF3a	26	SRR15491869	25469	C	T	0,999846	2021-07-29	United States
ORF3a_224_C	ORF3a	224	SRR15491869	26062	G	T	0,998749	2021-07-29	United States
M_82_T	M	82	SRR15491869	26767	T	C	0,999755	2021-07-29	United States
M_197_N	M	197	SRR15491869	27112	G	A	0,999316	2021-07-29	United States
ORF7a_82_A	ORF7a	82	SRR15491869	27638	T	C	0,999768	2021-07-29	United States
ORF7a_120_I	ORF7a	120	SRR15491869	27752	C	T	0,999781	2021-07-29	United States
ORF8_118_NA	ORF8	118	SRR15491869	28247	A	-GATTTC	0,843056	2021-07-29	United States
ORF8_119_V	ORF8	119	SRR15491869	28249	A	T	0,963964	2021-07-29	United States
ORF8_120_L	ORF8	120	SRR15491869	28253	C	A	0,994162	2021-07-29	United States
N_63_G	N	63	SRR15491869	28461	A	G	0,981287	2021-07-29	United States
N_203_M	N	203	SRR15491869	28881	G	T	0,9996	2021-07-29	United States
N_377_Y	N	377	SRR15491869	29402	G	T	0,998652	2021-07-29	United States
ORF1ab_1306_S	ORF1ab	1306	SRR15491870	4181	G	T	0,999746	2021-07-29	United States
ORF1ab_2046_L	ORF1ab	2046	SRR15491870	6402	C	T	0,998215	2021-07-29	United States
ORF1ab_2060_Y	ORF1ab	2060	SRR15491870	6443	G	T	0,999008	2021-07-29	United States
ORF1ab_2287_S	ORF1ab	2287	SRR15491870	7124	C	T	0,999888	2021-07-29	United States
ORF1ab_2930_L	ORF1ab	2930	SRR15491870	9053	G	T	0,998966	2021-07-29	United States
ORF1ab_3255_I	ORF1ab	3255	SRR15491870	10029	C	T	0,999817	2021-07-29	United States
ORF1ab_3646_A	ORF1ab	3646	SRR15491870	11201	A	G	0,999694	2021-07-29	United States
ORF1ab_314_L	ORF1ab	314	SRR15491870	14408	C	T	0,999538	2021-07-29	United States
ORF1ab_662_S	ORF1ab	662	SRR15491870	15451	G	A	0,99947	2021-07-29	United States
ORF1ab_1000_L	ORF1ab	1000	SRR15491870	16466	C	T	0,999591	2021-07-29	United States
ORF1ab_1257_V	ORF1ab	1257	SRR15491870	17236	A	G	0,999889	2021-07-29	United States
ORF1ab_1918_V	ORF1ab	1918	SRR15491870	19220	C	T	0,999338	2021-07-29	United States
S_19_R	S	19	SRR15491870	21618	C	G	0,999919	2021-07-29	United States
S_142_D	S	142	SRR15491870	21987	G	A	0,504721	2021-07-29	United States
S_156_NA	S	156	SRR15491870	22028	G	-AGTTCA	0,998754	2021-07-29	United States
S_452_R	S	452	SRR15491870	22917	T	G	0,999649	2021-07-29	United States
S_478_K	S	478	SRR15491870	22995	C	A	0,999798	2021-07-29	United States
S_614_G	S	614	SRR15491870	23403	A	G	0,999924	2021-07-29	United States
S_681_R	S	681	SRR15491870	23604	C	G	0,999556	2021-07-29	United States
S_950_N	S	950	SRR15491870	24410	G	A	0,830692	2021-07-29	United States
ORF3a_26_L	ORF3a	26	SRR15491870	25469	C	T	0,999767	2021-07-29	United States
M_82_T	M	82	SRR15491870	26767	T	C	0,999906	2021-07-29	United States
ORF7a_82_A	ORF7a	82	SRR15491870	27638	T	C	0,999958	2021-07-29	United States
ORF7a_120_I	ORF7a	120	SRR15491870	27752	C	T	0,999517	2021-07-29	United States
ORF7b_40_I	ORF7b	40	SRR15491870	27874	C	T	0,999847	2021-07-29	United States
ORF8_87_I	ORF8	87	SRR15491870	28153	C	T	0,989064	2021-07-29	United States
ORF8_118_NA	ORF8	118	SRR15491870	28247	A	-GATTTC	0,851277	2021-07-29	United States
ORF8_119_V	ORF8	119	SRR15491870	28249	A	T	0,980952	2021-07-29	United States
ORF8_120_L	ORF8	120	SRR15491870	28253	C	A	0,986885	2021-07-29	United States
N_63_G	N	63	SRR15491870	28461	A	G	0,911326	2021-07-29	United States
N_203_M	N	203	SRR15491870	28881	G	T	0,999567	2021-07-29	United States
N_215_C	N	215	SRR15491870	28916	G	T	0,999254	2021-07-29	United States
N_377_Y	N	377	SRR15491870	29402	G	T	0,998769	2021-07-29	United States
ORF1ab_60_G	ORF1ab	60	SRR15491872	444	T	G	0,0770039	2021-08-01	United States
ORF1ab_140_NA	ORF1ab	140	SRR15491872	685	A	-AAGTCATTT	0,995934	2021-08-01	United States
ORF1ab_216_Y	ORF1ab	216	SRR15491872	912	C	A	0,999775	2021-08-01	United States
ORF1ab_335_NA	ORF1ab	335	SRR15491872	1269	A	-T	0,0519006	2021-08-01	United States
ORF1ab_455_*	ORF1ab	455	SRR15491872	1628	C	T	0,0507737	2021-08-01	United States
ORF1ab_1306_S	ORF1ab	1306	SRR15491872	4181	G	T	0,999899	2021-08-01	United States
ORF1ab_2046_L	ORF1ab	2046	SRR15491872	6402	C	T	0,998491	2021-08-01	United States
ORF1ab_2287_S	ORF1ab	2287	SRR15491872	7124	C	T	1	2021-08-01	United States
ORF1ab_2717_V	ORF1ab	2717	SRR15491872	8415	A	T	0,0607787	2021-08-01	United States
ORF1ab_2930_L	ORF1ab	2930	SRR15491872	9053	G	T	0,999414	2021-08-01	United States
ORF1ab_3255_I	ORF1ab	3255	SRR15491872	10029	C	T	0,99976	2021-08-01	United States
ORF1ab_3603_NA	ORF1ab	3603	SRR15491872	11074	C	-T	0,0912821	2021-08-01	United States
ORF1ab_3603_NA	ORF1ab	3603	SRR15491872	11074	C	+T	0,114749	2021-08-01	United States
ORF1ab_3646_A	ORF1ab	3646	SRR15491872	11201	A	G	0,999779	2021-08-01	United States
ORF1ab_4309_A	ORF1ab	4309	SRR15491872	13190	A	G	0,0736967	2021-08-01	United States
ORF1ab_314_L	ORF1ab	314	SRR15491872	14408	C	T	0,999531	2021-08-01	United States
ORF1ab_478_NA	ORF1ab	478	SRR15491872	14900	G	-TAT	0,0938511	2021-08-01	United States
ORF1ab_662_S	ORF1ab	662	SRR15491872	15451	G	A	0,998184	2021-08-01	United States
ORF1ab_1000_L	ORF1ab	1000	SRR15491872	16466	C	T	1	2021-08-01	United States
ORF1ab_1160_T	ORF1ab	1160	SRR15491872	16945	G	A	0,0548054	2021-08-01	United States
ORF1ab_1918_V	ORF1ab	1918	SRR15491872	19220	C	T	0,999746	2021-08-01	United States
ORF1ab_2172_NA	ORF1ab	2172	SRR15491872	19983	C	+TT	0,0573178	2021-08-01	United States
ORF1ab_2172_NA	ORF1ab	2172	SRR15491872	19983	C	+T	0,217028	2021-08-01	United States
ORF1ab_2306_V	ORF1ab	2306	SRR15491872	20384	C	T	0,0684073	2021-08-01	United States
S_19_R	S	19	SRR15491872	21618	C	G	1	2021-08-01	United States
S_30_H	S	30	SRR15491872	21650	A	C	0,0890468	2021-08-01	United States
S_452_R	S	452	SRR15491872	22917	T	G	1	2021-08-01	United States
S_478_K	S	478	SRR15491872	22995	C	A	1	2021-08-01	United States
S_513_P	S	513	SRR15491872	23100	T	C	0,0506958	2021-08-01	United States
S_614_G	S	614	SRR15491872	23403	A	G	0,999852	2021-08-01	United States
S_681_R	S	681	SRR15491872	23604	C	G	0,999572	2021-08-01	United States
S_683_W	S	683	SRR15491872	23609	C	T	0,0688752	2021-08-01	United States
S_706_V	S	706	SRR15491872	23679	C	T	0,0936961	2021-08-01	United States
S_821_NA	S	821	SRR15491872	24025	A	-CTT	0,0534107	2021-08-01	United States
S_879_V	S	879	SRR15491872	24198	C	T	0,067607	2021-08-01	United States
S_887_NA	S	887	SRR15491872	24223	C	+T	0,0564337	2021-08-01	United States
S_905_M	S	905	SRR15491872	24276	G	T	0,067307	2021-08-01	United States
S_950_N	S	950	SRR15491872	24410	G	A	0,994367	2021-08-01	United States
S_1103_V	S	1103	SRR15491872	24869	T	G	0,0554774	2021-08-01	United States
ORF3a_26_L	ORF3a	26	SRR15491872	25469	C	T	0,999931	2021-08-01	United States
ORF3a_118_V	ORF3a	118	SRR15491872	25744	A	G	1	2021-08-01	United States
M_82_T	M	82	SRR15491872	26767	T	C	0,999802	2021-08-01	United States
ORF7a_82_A	ORF7a	82	SRR15491872	27638	T	C	1	2021-08-01	United States
ORF7a_120_I	ORF7a	120	SRR15491872	27752	C	T	1	2021-08-01	United States
ORF7b_40_I	ORF7b	40	SRR15491872	27874	C	T	0,999455	2021-08-01	United States
ORF8_118_NA	ORF8	118	SRR15491872	28247	A	-GATTTC	0,844006	2021-08-01	United States
ORF8_119_V	ORF8	119	SRR15491872	28249	A	T	0,975904	2021-08-01	United States
ORF8_120_L	ORF8	120	SRR15491872	28253	C	A	0,991875	2021-08-01	United States
N_63_G	N	63	SRR15491872	28461	A	G	0,965522	2021-08-01	United States
N_203_M	N	203	SRR15491872	28881	G	T	0,999395	2021-08-01	United States
N_215_C	N	215	SRR15491872	28916	G	T	1	2021-08-01	United States
N_377_Y	N	377	SRR15491872	29402	G	T	0,997465	2021-08-01	United States
ORF10_24_C	ORF10	24	SRR15491872	29627	C	T	0,0772898	2021-08-01	United States
ORF1ab_309_L	ORF1ab	309	SRR15491874	1191	C	T	0,999692	2021-08-01	United States
ORF1ab_417_Y	ORF1ab	417	SRR15491874	1514	C	T	0,999796	2021-08-01	United States
ORF1ab_1640_L	ORF1ab	1640	SRR15491874	5184	C	T	0,99821	2021-08-01	United States
ORF1ab_1874_I	ORF1ab	1874	SRR15491874	5886	C	T	0,999747	2021-08-01	United States
ORF1ab_3209_V	ORF1ab	3209	SRR15491874	9891	C	T	0,999756	2021-08-01	United States
ORF1ab_3718_A	ORF1ab	3718	SRR15491874	11418	T	C	0,999843	2021-08-01	United States
ORF1ab_3778_F	ORF1ab	3778	SRR15491874	11598	G	T	0,999917	2021-08-01	United States
ORF1ab_314_L	ORF1ab	314	SRR15491874	14408	C	T	0,999813	2021-08-01	United States
ORF1ab_662_S	ORF1ab	662	SRR15491874	15451	G	A	0,995094	2021-08-01	United States
ORF1ab_1000_L	ORF1ab	1000	SRR15491874	16466	C	T	0,999845	2021-08-01	United States
ORF1ab_1570_L	ORF1ab	1570	SRR15491874	18176	C	T	0,999784	2021-08-01	United States
ORF1ab_1898_F	ORF1ab	1898	SRR15491874	19160	C	T	0,999863	2021-08-01	United States
S_19_R	S	19	SRR15491874	21618	C	G	1	2021-08-01	United States
S_156_NA	S	156	SRR15491874	22028	G	-AGTTCA	0,99919	2021-08-01	United States
S_452_R	S	452	SRR15491874	22917	T	G	1	2021-08-01	United States
S_478_K	S	478	SRR15491874	22995	C	A	1	2021-08-01	United States
S_614_G	S	614	SRR15491874	23403	A	G	0,999892	2021-08-01	United States
S_681_R	S	681	SRR15491874	23604	C	G	0,999734	2021-08-01	United States
S_950_N	S	950	SRR15491874	24410	G	A	0,988251	2021-08-01	United States
ORF3a_26_L	ORF3a	26	SRR15491874	25469	C	T	0,999879	2021-08-01	United States
M_82_T	M	82	SRR15491874	26767	T	C	0,999689	2021-08-01	United States
ORF7a_82_A	ORF7a	82	SRR15491874	27638	T	C	0,998384	2021-08-01	United States
ORF7a_116_F	ORF7a	116	SRR15491874	27739	C	T	1	2021-08-01	United States
ORF7a_120_I	ORF7a	120	SRR15491874	27752	C	T	1	2021-08-01	United States
ORF8_118_NA	ORF8	118	SRR15491874	28247	A	-GATTTC	0,843742	2021-08-01	United States
ORF8_119_V	ORF8	119	SRR15491874	28249	A	T	0,951724	2021-08-01	United States
ORF8_120_L	ORF8	120	SRR15491874	28253	C	A	0,991629	2021-08-01	United States
N_63_G	N	63	SRR15491874	28461	A	G	0,973816	2021-08-01	United States
N_203_M	N	203	SRR15491874	28881	G	T	0,9998	2021-08-01	United States
N_377_Y	N	377	SRR15491874	29402	G	T	0,998873	2021-08-01	United States
ORF1ab_137_D	ORF1ab	137	SRR15491875	675	G	A	0,0942711	2021-08-01	United States
ORF1ab_479_NA	ORF1ab	479	SRR15491875	1701	C	+T	0,0720165	2021-08-01	United States
ORF1ab_880_NA	ORF1ab	880	SRR15491875	2904	T	-A	0,091047	2021-08-01	United States
ORF1ab_1633_D	ORF1ab	1633	SRR15491875	5164	G	T	1	2021-08-01	United States
ORF1ab_1640_L	ORF1ab	1640	SRR15491875	5184	C	T	1	2021-08-01	United States
ORF1ab_2632_I	ORF1ab	2632	SRR15491875	8160	C	T	0,106781	2021-08-01	United States
ORF1ab_3209_V	ORF1ab	3209	SRR15491875	9891	C	T	0,998379	2021-08-01	United States
ORF1ab_3602_S	ORF1ab	3602	SRR15491875	11070	T	C	0,0693404	2021-08-01	United States
ORF1ab_3603_NA	ORF1ab	3603	SRR15491875	11074	C	-T	0,0533609	2021-08-01	United States
ORF1ab_3718_A	ORF1ab	3718	SRR15491875	11418	T	C	1	2021-08-01	United States
ORF1ab_3750_I	ORF1ab	3750	SRR15491875	11514	C	T	1	2021-08-01	United States
ORF1ab_4399_NA	ORF1ab	4399	SRR15491875	13462	T	-TTA	0,0702703	2021-08-01	United States
ORF1ab_28_T	ORF1ab	28	SRR15491875	13550	T	C	0,106195	2021-08-01	United States
ORF1ab_314_L	ORF1ab	314	SRR15491875	14408	C	T	1	2021-08-01	United States
ORF1ab_662_S	ORF1ab	662	SRR15491875	15451	G	A	0,998811	2021-08-01	United States
ORF1ab_1000_L	ORF1ab	1000	SRR15491875	16466	C	T	0,999312	2021-08-01	United States
ORF1ab_1021_F	ORF1ab	1021	SRR15491875	16528	G	T	0,999414	2021-08-01	United States
ORF1ab_1133_F	ORF1ab	1133	SRR15491875	16864	G	T	0,0756757	2021-08-01	United States
ORF1ab_2369_L	ORF1ab	2369	SRR15491875	20572	G	C	0,0961128	2021-08-01	United States
S_18_F	S	18	SRR15491875	21614	C	T	0,993994	2021-08-01	United States
S_19_R	S	19	SRR15491875	21618	C	G	1	2021-08-01	United States
S_156_NA	S	156	SRR15491875	22028	G	-AGTTCA	1	2021-08-01	United States
S_222_V	S	222	SRR15491875	22227	C	T	1	2021-08-01	United States
S_614_G	S	614	SRR15491875	23403	A	G	0,999919	2021-08-01	United States
S_681_R	S	681	SRR15491875	23604	C	G	1	2021-08-01	United States
S_730_P	S	730	SRR15491875	23750	T	C	0,0659341	2021-08-01	United States
S_950_N	S	950	SRR15491875	24410	G	A	0,990741	2021-08-01	United States
ORF3a_26_L	ORF3a	26	SRR15491875	25469	C	T	1	2021-08-01	United States
M_82_T	M	82	SRR15491875	26767	T	C	1	2021-08-01	United States
ORF7b_31_L	ORF7b	31	SRR15491875	27847	C	T	0,0581655	2021-08-01	United States
ORF8_118_NA	ORF8	118	SRR15491875	28247	A	-GATTTC	0,88821	2021-08-01	United States
ORF8_119_V	ORF8	119	SRR15491875	28249	A	T	0,991922	2021-08-01	United States
ORF8_120_L	ORF8	120	SRR15491875	28253	C	A	0,998568	2021-08-01	United States
N_18_V	N	18	SRR15491875	28326	G	T	0,999829	2021-08-01	United States
N_63_G	N	63	SRR15491875	28461	A	G	0,922945	2021-08-01	United States
N_203_M	N	203	SRR15491875	28881	G	T	1	2021-08-01	United States
ORF1ab_124_C	ORF1ab	124	SRR15491877	635	C	T	0,998346	2021-08-01	United States
ORF1ab_1071_A	ORF1ab	1071	SRR15491877	3477	T	C	0,377705	2021-08-01	United States
ORF1ab_1098_N	ORF1ab	1098	SRR15491877	3559	A	C	0,999387	2021-08-01	United States
ORF1ab_1306_S	ORF1ab	1306	SRR15491877	4181	G	T	0,999536	2021-08-01	United States
ORF1ab_2046_L	ORF1ab	2046	SRR15491877	6402	C	T	0,998938	2021-08-01	United States
ORF1ab_2287_S	ORF1ab	2287	SRR15491877	7124	C	T	1	2021-08-01	United States
ORF1ab_2930_L	ORF1ab	2930	SRR15491877	9053	G	T	0,999839	2021-08-01	United States
ORF1ab_3255_I	ORF1ab	3255	SRR15491877	10029	C	T	0,999794	2021-08-01	United States
ORF1ab_3646_A	ORF1ab	3646	SRR15491877	11201	A	G	0,99953	2021-08-01	United States
ORF1ab_314_L	ORF1ab	314	SRR15491877	14408	C	T	0,999799	2021-08-01	United States
ORF1ab_662_S	ORF1ab	662	SRR15491877	15451	G	A	0,999555	2021-08-01	United States
ORF1ab_1000_L	ORF1ab	1000	SRR15491877	16466	C	T	0,999873	2021-08-01	United States
ORF1ab_1918_V	ORF1ab	1918	SRR15491877	19220	C	T	0,999855	2021-08-01	United States
ORF1ab_2635_H	ORF1ab	2635	SRR15491877	21372	G	T	0,997543	2021-08-01	United States
S_19_R	S	19	SRR15491877	21618	C	G	0,997673	2021-08-01	United States
S_95_I	S	95	SRR15491877	21846	C	T	1	2021-08-01	United States
S_142_D	S	142	SRR15491877	21987	G	A	0,676692	2021-08-01	United States
S_156_NA	S	156	SRR15491877	22028	G	-AGTTCA	0,999356	2021-08-01	United States
S_452_R	S	452	SRR15491877	22917	T	G	1	2021-08-01	United States
S_478_K	S	478	SRR15491877	22995	C	A	1	2021-08-01	United States
S_614_G	S	614	SRR15491877	23403	A	G	0,99979	2021-08-01	United States
S_681_R	S	681	SRR15491877	23604	C	G	0,999441	2021-08-01	United States
S_950_N	S	950	SRR15491877	24410	G	A	0,963437	2021-08-01	United States
ORF3a_26_L	ORF3a	26	SRR15491877	25469	C	T	0,999871	2021-08-01	United States
M_82_T	M	82	SRR15491877	26767	T	C	0,999853	2021-08-01	United States
ORF7a_71_I	ORF7a	71	SRR15491877	27604	G	A	0,999951	2021-08-01	United States
ORF7a_82_A	ORF7a	82	SRR15491877	27638	T	C	0,998644	2021-08-01	United States
ORF7a_120_I	ORF7a	120	SRR15491877	27752	C	T	0,99917	2021-08-01	United States
ORF7b_40_I	ORF7b	40	SRR15491877	27874	C	T	0,999588	2021-08-01	United States
ORF8_118_NA	ORF8	118	SRR15491877	28247	A	-GATTTC	0,845017	2021-08-01	United States
ORF8_120_L	ORF8	120	SRR15491877	28253	C	A	0,995112	2021-08-01	United States
N_63_G	N	63	SRR15491877	28461	A	G	0,98597	2021-08-01	United States
N_203_M	N	203	SRR15491877	28881	G	T	0,999608	2021-08-01	United States
N_215_C	N	215	SRR15491877	28916	G	T	0,99913	2021-08-01	United States
N_254_S	N	254	SRR15491877	29033	G	T	0,0855418	2021-08-01	United States
N_377_Y	N	377	SRR15491877	29402	G	T	0,999337	2021-08-01	United States
ORF1ab_140_NA	ORF1ab	140	SRR15491878	685	A	-AAGTCATTT	0,96562	2021-08-01	United States
ORF1ab_216_Y	ORF1ab	216	SRR15491878	912	C	A	0,999792	2021-08-01	United States
ORF1ab_912_D	ORF1ab	912	SRR15491878	3000	G	A	1	2021-08-01	United States
ORF1ab_1113_Y	ORF1ab	1113	SRR15491878	3602	C	T	1	2021-08-01	United States
ORF1ab_1306_S	ORF1ab	1306	SRR15491878	4181	G	T	1	2021-08-01	United States
ORF1ab_2046_L	ORF1ab	2046	SRR15491878	6402	C	T	0,998666	2021-08-01	United States
ORF1ab_2287_S	ORF1ab	2287	SRR15491878	7124	C	T	0,997893	2021-08-01	United States
ORF1ab_2930_L	ORF1ab	2930	SRR15491878	9053	G	T	0,99967	2021-08-01	United States
ORF1ab_3255_I	ORF1ab	3255	SRR15491878	10029	C	T	0,999873	2021-08-01	United States
ORF1ab_3646_A	ORF1ab	3646	SRR15491878	11201	A	G	0,999561	2021-08-01	United States
ORF1ab_314_L	ORF1ab	314	SRR15491878	14408	C	T	0,998166	2021-08-01	United States
ORF1ab_662_S	ORF1ab	662	SRR15491878	15451	G	A	0,999568	2021-08-01	United States
ORF1ab_1000_L	ORF1ab	1000	SRR15491878	16466	C	T	1	2021-08-01	United States
ORF1ab_1918_V	ORF1ab	1918	SRR15491878	19220	C	T	0,9998	2021-08-01	United States
S_19_R	S	19	SRR15491878	21618	C	G	1	2021-08-01	United States
S_156_NA	S	156	SRR15491878	22028	G	-AGTTCA	0,998869	2021-08-01	United States
S_452_R	S	452	SRR15491878	22917	T	G	1	2021-08-01	United States
S_478_K	S	478	SRR15491878	22995	C	A	1	2021-08-01	United States
S_614_G	S	614	SRR15491878	23403	A	G	0,999931	2021-08-01	United States
S_681_R	S	681	SRR15491878	23604	C	G	0,998989	2021-08-01	United States
S_950_N	S	950	SRR15491878	24410	G	A	0,989735	2021-08-01	United States
ORF3a_26_L	ORF3a	26	SRR15491878	25469	C	T	1	2021-08-01	United States
ORF3a_195_F	ORF3a	195	SRR15491878	25976	C	T	0,985025	2021-08-01	United States
M_82_T	M	82	SRR15491878	26767	T	C	0,999711	2021-08-01	United States
ORF7a_82_A	ORF7a	82	SRR15491878	27638	T	C	1	2021-08-01	United States
ORF7a_120_I	ORF7a	120	SRR15491878	27752	C	T	0,999284	2021-08-01	United States
ORF7b_40_I	ORF7b	40	SRR15491878	27874	C	T	1	2021-08-01	United States
ORF8_118_NA	ORF8	118	SRR15491878	28247	A	-GATTTC	0,818972	2021-08-01	United States
ORF8_120_L	ORF8	120	SRR15491878	28253	C	A	1	2021-08-01	United States
N_63_G	N	63	SRR15491878	28461	A	G	0,995332	2021-08-01	United States
N_203_M	N	203	SRR15491878	28881	G	T	0,999407	2021-08-01	United States
N_215_C	N	215	SRR15491878	28916	G	T	1	2021-08-01	United States
N_377_Y	N	377	SRR15491878	29402	G	T	1	2021-08-01	United States
ORF1ab_140_NA	ORF1ab	140	SRR15491880	685	A	-AAGTCATTT	0,972339	2021-07-31	United States
ORF1ab_216_Y	ORF1ab	216	SRR15491880	912	C	A	0,999231	2021-07-31	United States
ORF1ab_1306_S	ORF1ab	1306	SRR15491880	4181	G	T	0,999928	2021-07-31	United States
ORF1ab_2046_L	ORF1ab	2046	SRR15491880	6402	C	T	0,998592	2021-07-31	United States
ORF1ab_2287_S	ORF1ab	2287	SRR15491880	7124	C	T	1	2021-07-31	United States
ORF1ab_2929_L	ORF1ab	2929	SRR15491880	9051	C	T	0,999827	2021-07-31	United States
ORF1ab_2930_L	ORF1ab	2930	SRR15491880	9053	G	T	0,999913	2021-07-31	United States
ORF1ab_3255_I	ORF1ab	3255	SRR15491880	10029	C	T	0,999886	2021-07-31	United States
ORF1ab_3646_A	ORF1ab	3646	SRR15491880	11201	A	G	0,999702	2021-07-31	United States
ORF1ab_314_L	ORF1ab	314	SRR15491880	14408	C	T	0,999599	2021-07-31	United States
ORF1ab_662_S	ORF1ab	662	SRR15491880	15451	G	A	0,999079	2021-07-31	United States
ORF1ab_1000_L	ORF1ab	1000	SRR15491880	16466	C	T	0,999568	2021-07-31	United States
ORF1ab_1918_V	ORF1ab	1918	SRR15491880	19220	C	T	0,999742	2021-07-31	United States
S_19_R	S	19	SRR15491880	21618	C	G	0,999765	2021-07-31	United States
S_95_I	S	95	SRR15491880	21846	C	T	1	2021-07-31	United States
S_142_D	S	142	SRR15491880	21987	G	A	0,764331	2021-07-31	United States
S_156_NA	S	156	SRR15491880	22028	G	-AGTTCA	0,998506	2021-07-31	United States
S_384_L	S	384	SRR15491880	22713	C	T	0,999513	2021-07-31	United States
S_452_R	S	452	SRR15491880	22917	T	G	0,999113	2021-07-31	United States
S_478_K	S	478	SRR15491880	22995	C	A	1	2021-07-31	United States
S_614_G	S	614	SRR15491880	23403	A	G	0,999755	2021-07-31	United States
S_681_R	S	681	SRR15491880	23604	C	G	0,999878	2021-07-31	United States
S_950_N	S	950	SRR15491880	24410	G	A	0,956431	2021-07-31	United States
ORF3a_26_L	ORF3a	26	SRR15491880	25469	C	T	1	2021-07-31	United States
M_82_T	M	82	SRR15491880	26767	T	C	0,999605	2021-07-31	United States
ORF7a_82_A	ORF7a	82	SRR15491880	27638	T	C	1	2021-07-31	United States
ORF7a_120_I	ORF7a	120	SRR15491880	27752	C	T	1	2021-07-31	United States
ORF7b_40_I	ORF7b	40	SRR15491880	27874	C	T	0,999621	2021-07-31	United States
ORF8_118_NA	ORF8	118	SRR15491880	28247	A	-GATTTC	0,857498	2021-07-31	United States
ORF8_120_L	ORF8	120	SRR15491880	28253	C	A	0,990783	2021-07-31	United States
N_63_G	N	63	SRR15491880	28461	A	G	0,947486	2021-07-31	United States
N_203_M	N	203	SRR15491880	28881	G	T	0,999558	2021-07-31	United States
N_215_C	N	215	SRR15491880	28916	G	T	0,999295	2021-07-31	United States
N_377_Y	N	377	SRR15491880	29402	G	T	0,998722	2021-07-31	United States
ORF1ab_84_NA	ORF1ab	84	SRR15491882	515	G	-T	0,110536	2021-08-01	United States
ORF1ab_815_P	ORF1ab	815	SRR15491882	2709	T	C	0,0522029	2021-08-01	United States
ORF1ab_1034_F	ORF1ab	1034	SRR15491882	3365	C	T	0,999835	2021-08-01	United States
ORF1ab_1303_I	ORF1ab	1303	SRR15491882	4173	C	T	0,0559523	2021-08-01	United States
ORF1ab_1545_Y	ORF1ab	1545	SRR15491882	4898	C	T	0,0782313	2021-08-01	United States
ORF1ab_1565_G	ORF1ab	1565	SRR15491882	4959	T	G	0,0593472	2021-08-01	United States
ORF1ab_1633_D	ORF1ab	1633	SRR15491882	5164	G	T	0,998423	2021-08-01	United States
ORF1ab_1640_L	ORF1ab	1640	SRR15491882	5184	C	T	1	2021-08-01	United States
ORF1ab_2223_L	ORF1ab	2223	SRR15491882	6932	T	C	0,0586546	2021-08-01	United States
ORF1ab_2512_I	ORF1ab	2512	SRR15491882	7800	C	T	0,0529986	2021-08-01	United States
ORF1ab_2532_I	ORF1ab	2532	SRR15491882	7860	C	T	0,0760803	2021-08-01	United States
ORF1ab_2567_*	ORF1ab	2567	SRR15491882	7964	C	T	0,0725926	2021-08-01	United States
ORF1ab_3117_I	ORF1ab	3117	SRR15491882	9615	C	T	0,0524688	2021-08-01	United States
ORF1ab_3152_Q	ORF1ab	3152	SRR15491882	9721	T	A	0,0564713	2021-08-01	United States
ORF1ab_3209_V	ORF1ab	3209	SRR15491882	9891	C	T	0,999664	2021-08-01	United States
ORF1ab_3603_NA	ORF1ab	3603	SRR15491882	11074	C	-T	0,0560496	2021-08-01	United States
ORF1ab_3646_I	ORF1ab	3646	SRR15491882	11202	C	T	0,0616913	2021-08-01	United States
ORF1ab_3718_A	ORF1ab	3718	SRR15491882	11418	T	C	0,999776	2021-08-01	United States
ORF1ab_3750_I	ORF1ab	3750	SRR15491882	11514	C	T	0,999678	2021-08-01	United States
ORF1ab_314_L	ORF1ab	314	SRR15491882	14408	C	T	0,999841	2021-08-01	United States
ORF1ab_662_S	ORF1ab	662	SRR15491882	15451	G	A	0,998844	2021-08-01	United States
ORF1ab_1000_L	ORF1ab	1000	SRR15491882	16466	C	T	1	2021-08-01	United States
ORF1ab_2130_V	ORF1ab	2130	SRR15491882	19855	A	G	0,0547211	2021-08-01	United States
ORF1ab_2205_F	ORF1ab	2205	SRR15491882	20081	C	T	1	2021-08-01	United States
ORF1ab_2250_K	ORF1ab	2250	SRR15491882	20217	T	A	0,0601408	2021-08-01	United States
ORF1ab_2333_G	ORF1ab	2333	SRR15491882	20465	A	G	0,159105	2021-08-01	United States
S_19_R	S	19	SRR15491882	21618	C	G	1	2021-08-01	United States
S_30_H	S	30	SRR15491882	21650	A	C	0,120428	2021-08-01	United States
S_156_NA	S	156	SRR15491882	22028	G	-AGTTCA	1	2021-08-01	United States
S_222_V	S	222	SRR15491882	22227	C	T	1	2021-08-01	United States
S_452_R	S	452	SRR15491882	22917	T	G	1	2021-08-01	United States
S_478_K	S	478	SRR15491882	22995	C	A	0,998319	2021-08-01	United States
S_614_G	S	614	SRR15491882	23403	A	G	0,999886	2021-08-01	United States
S_681_R	S	681	SRR15491882	23604	C	G	1	2021-08-01	United States
S_950_N	S	950	SRR15491882	24410	G	A	0,996974	2021-08-01	United States
ORF3a_26_L	ORF3a	26	SRR15491882	25469	C	T	0,999836	2021-08-01	United States
ORF3a_131_L	ORF3a	131	SRR15491882	25784	G	T	0,999883	2021-08-01	United States
M_82_T	M	82	SRR15491882	26767	T	C	0,999801	2021-08-01	United States
ORF7a_82_A	ORF7a	82	SRR15491882	27638	T	C	1	2021-08-01	United States
ORF7a_120_I	ORF7a	120	SRR15491882	27752	C	T	1	2021-08-01	United States
ORF8_118_NA	ORF8	118	SRR15491882	28247	A	-GATTTC	0,834976	2021-08-01	United States
ORF8_119_V	ORF8	119	SRR15491882	28249	A	T	0,963855	2021-08-01	United States
ORF8_120_L	ORF8	120	SRR15491882	28253	C	A	0,993331	2021-08-01	United States
N_18_V	N	18	SRR15491882	28326	G	T	0,999839	2021-08-01	United States
N_60_A	N	60	SRR15491882	28452	G	C	0,0895699	2021-08-01	United States
N_63_G	N	63	SRR15491882	28461	A	G	0,975552	2021-08-01	United States
N_203_M	N	203	SRR15491882	28881	G	T	0,999061	2021-08-01	United States
N_377_Y	N	377	SRR15491882	29402	G	T	1	2021-08-01	United States
ORF1ab_207_C	ORF1ab	207	SRR15491884	884	C	T	0,998918	2021-08-01	United States
ORF1ab_1306_S	ORF1ab	1306	SRR15491884	4181	G	T	0,999884	2021-08-01	United States
ORF1ab_2046_L	ORF1ab	2046	SRR15491884	6402	C	T	0,998885	2021-08-01	United States
ORF1ab_2287_S	ORF1ab	2287	SRR15491884	7124	C	T	0,999878	2021-08-01	United States
ORF1ab_2396_I	ORF1ab	2396	SRR15491884	7452	G	T	0,0818136	2021-08-01	United States
ORF1ab_2930_L	ORF1ab	2930	SRR15491884	9053	G	T	0,999471	2021-08-01	United States
ORF1ab_3255_I	ORF1ab	3255	SRR15491884	10029	C	T	0,999841	2021-08-01	United States
ORF1ab_3646_A	ORF1ab	3646	SRR15491884	11201	A	G	0,999616	2021-08-01	United States
ORF1ab_314_L	ORF1ab	314	SRR15491884	14408	C	T	0,999542	2021-08-01	United States
ORF1ab_662_S	ORF1ab	662	SRR15491884	15451	G	A	0,999384	2021-08-01	United States
ORF1ab_1000_L	ORF1ab	1000	SRR15491884	16466	C	T	0,999749	2021-08-01	United States
ORF1ab_1918_V	ORF1ab	1918	SRR15491884	19220	C	T	0,999717	2021-08-01	United States
ORF1ab_2070_H	ORF1ab	2070	SRR15491884	19677	G	T	0,999494	2021-08-01	United States
S_19_R	S	19	SRR15491884	21618	C	G	0,999826	2021-08-01	United States
S_95_I	S	95	SRR15491884	21846	C	T	1	2021-08-01	United States
S_142_D	S	142	SRR15491884	21987	G	A	0,740741	2021-08-01	United States
S_156_NA	S	156	SRR15491884	22028	G	-AGTTCA	0,999434	2021-08-01	United States
S_452_R	S	452	SRR15491884	22917	T	G	0,999721	2021-08-01	United States
S_478_K	S	478	SRR15491884	22995	C	A	0,999844	2021-08-01	United States
S_614_G	S	614	SRR15491884	23403	A	G	0,999785	2021-08-01	United States
S_681_R	S	681	SRR15491884	23604	C	G	0,9998	2021-08-01	United States
S_950_N	S	950	SRR15491884	24410	G	A	0,974822	2021-08-01	United States
ORF3a_26_L	ORF3a	26	SRR15491884	25469	C	T	0,9998	2021-08-01	United States
ORF3a_179_T	ORF3a	179	SRR15491884	25928	T	C	0,999727	2021-08-01	United States
M_82_T	M	82	SRR15491884	26767	T	C	0,999784	2021-08-01	United States
ORF7a_82_A	ORF7a	82	SRR15491884	27638	T	C	0,999411	2021-08-01	United States
ORF7a_120_I	ORF7a	120	SRR15491884	27752	C	T	0,999604	2021-08-01	United States
ORF7b_40_I	ORF7b	40	SRR15491884	27874	C	T	0,999771	2021-08-01	United States
ORF8_118_NA	ORF8	118	SRR15491884	28247	A	-GATTTC	0,812464	2021-08-01	United States
ORF8_119_V	ORF8	119	SRR15491884	28249	A	T	0,950704	2021-08-01	United States
ORF8_120_L	ORF8	120	SRR15491884	28253	C	A	0,993675	2021-08-01	United States
N_63_G	N	63	SRR15491884	28461	A	G	0,98616	2021-08-01	United States
N_203_M	N	203	SRR15491884	28881	G	T	0,999085	2021-08-01	United States
N_215_C	N	215	SRR15491884	28916	G	T	0,999157	2021-08-01	United States
N_377_Y	N	377	SRR15491884	29402	G	T	0,998975	2021-08-01	United States
ORF1ab_85_NA	ORF1ab	85	SRR15491885	518	A	-TGGTTG	0,924655	2021-08-01	United States
ORF1ab_87_K	ORF1ab	87	SRR15491885	524	G	A	0,636905	2021-08-01	United States
ORF1ab_219_M	ORF1ab	219	SRR15491885	920	C	A	0,0621034	2021-08-01	United States
ORF1ab_1633_D	ORF1ab	1633	SRR15491885	5164	G	T	0,999082	2021-08-01	United States
ORF1ab_1640_L	ORF1ab	1640	SRR15491885	5184	C	T	0,999774	2021-08-01	United States
ORF1ab_3209_V	ORF1ab	3209	SRR15491885	9891	C	T	0,999737	2021-08-01	United States
ORF1ab_3718_A	ORF1ab	3718	SRR15491885	11418	T	C	0,999956	2021-08-01	United States
ORF1ab_3750_I	ORF1ab	3750	SRR15491885	11514	C	T	0,999547	2021-08-01	United States
ORF1ab_314_L	ORF1ab	314	SRR15491885	14408	C	T	0,999464	2021-08-01	United States
ORF1ab_662_S	ORF1ab	662	SRR15491885	15451	G	A	0,999143	2021-08-01	United States
ORF1ab_1000_L	ORF1ab	1000	SRR15491885	16466	C	T	0,999936	2021-08-01	United States
S_19_R	S	19	SRR15491885	21618	C	G	0,99988	2021-08-01	United States
S_142_D	S	142	SRR15491885	21987	G	A	0,752717	2021-08-01	United States
S_156_NA	S	156	SRR15491885	22028	G	-AGTTCA	0,998126	2021-08-01	United States
S_222_V	S	222	SRR15491885	22227	C	T	1	2021-08-01	United States
S_289_I	S	289	SRR15491885	22427	G	A	1	2021-08-01	United States
S_452_R	S	452	SRR15491885	22917	T	G	1	2021-08-01	United States
S_478_K	S	478	SRR15491885	22995	C	A	0,999711	2021-08-01	United States
S_614_G	S	614	SRR15491885	23403	A	G	0,999877	2021-08-01	United States
S_681_R	S	681	SRR15491885	23604	C	G	0,999889	2021-08-01	United States
S_950_N	S	950	SRR15491885	24410	G	A	0,963322	2021-08-01	United States
ORF3a_26_L	ORF3a	26	SRR15491885	25469	C	T	1	2021-08-01	United States
M_82_T	M	82	SRR15491885	26767	T	C	0,999849	2021-08-01	United States
ORF7a_82_A	ORF7a	82	SRR15491885	27638	T	C	0,99987	2021-08-01	United States
ORF7a_120_I	ORF7a	120	SRR15491885	27752	C	T	0,999655	2021-08-01	United States
ORF8_118_NA	ORF8	118	SRR15491885	28247	A	-GATTTC	0,851361	2021-08-01	United States
ORF8_119_V	ORF8	119	SRR15491885	28249	A	T	0,985612	2021-08-01	United States
ORF8_120_L	ORF8	120	SRR15491885	28253	C	A	0,991707	2021-08-01	United States
N_18_V	N	18	SRR15491885	28326	G	T	0,999641	2021-08-01	United States
N_63_G	N	63	SRR15491885	28461	A	G	0,963223	2021-08-01	United States
N_203_M	N	203	SRR15491885	28881	G	T	0,999268	2021-08-01	United States
N_377_Y	N	377	SRR15491885	29402	G	T	0,999468	2021-08-01	United States
ORF1ab_711_A	ORF1ab	711	SRR15491888	2396	A	G	0,999768	2021-08-01	United States
ORF1ab_1306_S	ORF1ab	1306	SRR15491888	4181	G	T	0,999929	2021-08-01	United States
ORF1ab_2046_L	ORF1ab	2046	SRR15491888	6402	C	T	0,9986	2021-08-01	United States
ORF1ab_2287_S	ORF1ab	2287	SRR15491888	7124	C	T	0,999724	2021-08-01	United States
ORF1ab_2930_L	ORF1ab	2930	SRR15491888	9053	G	T	0,999786	2021-08-01	United States
ORF1ab_3255_I	ORF1ab	3255	SRR15491888	10029	C	T	0,999584	2021-08-01	United States
ORF1ab_3646_A	ORF1ab	3646	SRR15491888	11201	A	G	0,999444	2021-08-01	United States
ORF1ab_122_S	ORF1ab	122	SRR15491888	13832	T	C	1	2021-08-01	United States
ORF1ab_314_L	ORF1ab	314	SRR15491888	14408	C	T	0,998567	2021-08-01	United States
ORF1ab_662_S	ORF1ab	662	SRR15491888	15451	G	A	0,999356	2021-08-01	United States
ORF1ab_1000_L	ORF1ab	1000	SRR15491888	16466	C	T	0,999961	2021-08-01	United States
ORF1ab_1918_V	ORF1ab	1918	SRR15491888	19220	C	T	0,999448	2021-08-01	United States
S_19_R	S	19	SRR15491888	21618	C	G	0,999804	2021-08-01	United States
S_95_I	S	95	SRR15491888	21846	C	T	1	2021-08-01	United States
S_142_D	S	142	SRR15491888	21987	G	A	0,608333	2021-08-01	United States
S_156_NA	S	156	SRR15491888	22028	G	-AGTTCA	0,999474	2021-08-01	United States
S_452_R	S	452	SRR15491888	22917	T	G	1	2021-08-01	United States
S_478_K	S	478	SRR15491888	22995	C	A	0,999501	2021-08-01	United States
S_614_G	S	614	SRR15491888	23403	A	G	0,999889	2021-08-01	United States
S_681_R	S	681	SRR15491888	23604	C	G	0,99989	2021-08-01	United States
S_950_N	S	950	SRR15491888	24410	G	A	0,912081	2021-08-01	United States
ORF3a_26_L	ORF3a	26	SRR15491888	25469	C	T	0,999278	2021-08-01	United States
M_82_T	M	82	SRR15491888	26767	T	C	0,999763	2021-08-01	United States
ORF6_46_V	ORF6	46	SRR15491888	27338	A	T	0,999361	2021-08-01	United States
ORF7a_82_A	ORF7a	82	SRR15491888	27638	T	C	0,99986	2021-08-01	United States
ORF7a_120_I	ORF7a	120	SRR15491888	27752	C	T	0,999617	2021-08-01	United States
ORF7b_40_I	ORF7b	40	SRR15491888	27874	C	T	1	2021-08-01	United States
ORF8_118_NA	ORF8	118	SRR15491888	28247	A	-GATTTC	0,851534	2021-08-01	United States
ORF8_120_L	ORF8	120	SRR15491888	28253	C	A	0,997351	2021-08-01	United States
N_63_G	N	63	SRR15491888	28461	A	G	0,945459	2021-08-01	United States
N_203_M	N	203	SRR15491888	28881	G	T	1	2021-08-01	United States
N_215_C	N	215	SRR15491888	28916	G	T	0,999249	2021-08-01	United States
N_377_Y	N	377	SRR15491888	29402	G	T	0,99826	2021-08-01	United States
ORF1ab_451_I	ORF1ab	451	SRR15491890	1616	C	A	0,999742	2021-08-01	United States
ORF1ab_1633_D	ORF1ab	1633	SRR15491890	5164	G	T	0,995928	2021-08-01	United States
ORF1ab_1640_L	ORF1ab	1640	SRR15491890	5184	C	T	0,998891	2021-08-01	United States
ORF1ab_2132_G	ORF1ab	2132	SRR15491890	6659	A	G	0,253836	2021-08-01	United States
ORF1ab_2269_V	ORF1ab	2269	SRR15491890	7071	G	T	0,0697892	2021-08-01	United States
ORF1ab_3209_V	ORF1ab	3209	SRR15491890	9891	C	T	0,999606	2021-08-01	United States
ORF1ab_3718_A	ORF1ab	3718	SRR15491890	11418	T	C	0,999948	2021-08-01	United States
ORF1ab_3750_I	ORF1ab	3750	SRR15491890	11514	C	T	0,999596	2021-08-01	United States
ORF1ab_314_L	ORF1ab	314	SRR15491890	14408	C	T	0,999416	2021-08-01	United States
ORF1ab_662_S	ORF1ab	662	SRR15491890	15451	G	A	0,999033	2021-08-01	United States
ORF1ab_1000_L	ORF1ab	1000	SRR15491890	16466	C	T	1	2021-08-01	United States
S_19_R	S	19	SRR15491890	21618	C	G	1	2021-08-01	United States
S_30_H	S	30	SRR15491890	21650	A	C	0,0537996	2021-08-01	United States
S_142_D	S	142	SRR15491890	21987	G	A	0,871212	2021-08-01	United States
S_156_NA	S	156	SRR15491890	22028	G	-AGTTCA	1	2021-08-01	United States
S_222_V	S	222	SRR15491890	22227	C	T	1	2021-08-01	United States
S_452_R	S	452	SRR15491890	22917	T	G	0,999265	2021-08-01	United States
S_478_K	S	478	SRR15491890	22995	C	A	1	2021-08-01	United States
S_614_G	S	614	SRR15491890	23403	A	G	0,999909	2021-08-01	United States
S_681_R	S	681	SRR15491890	23604	C	G	0,999813	2021-08-01	United States
S_950_N	S	950	SRR15491890	24410	G	A	0,987165	2021-08-01	United States
ORF3a_26_L	ORF3a	26	SRR15491890	25469	C	T	1	2021-08-01	United States
M_82_T	M	82	SRR15491890	26767	T	C	0,999934	2021-08-01	United States
ORF7a_82_A	ORF7a	82	SRR15491890	27638	T	C	1	2021-08-01	United States
ORF7a_120_I	ORF7a	120	SRR15491890	27752	C	T	1	2021-08-01	United States
ORF8_118_NA	ORF8	118	SRR15491890	28247	A	-GATTTC	0,841764	2021-08-01	United States
ORF8_119_V	ORF8	119	SRR15491890	28249	A	T	0,95	2021-08-01	United States
ORF8_120_L	ORF8	120	SRR15491890	28253	C	A	0,997061	2021-08-01	United States
N_18_V	N	18	SRR15491890	28326	G	T	0,999852	2021-08-01	United States
N_63_G	N	63	SRR15491890	28461	A	G	0,94576	2021-08-01	United States
N_203_M	N	203	SRR15491890	28881	G	T	1	2021-08-01	United States
N_377_Y	N	377	SRR15491890	29402	G	T	1	2021-08-01	United States
ORF1ab_1306_S	ORF1ab	1306	SRR15491891	4181	G	T	0,999877	2021-07-31	United States
ORF1ab_1938_S	ORF1ab	1938	SRR15491891	6077	G	T	0,533549	2021-07-31	United States
ORF1ab_2046_L	ORF1ab	2046	SRR15491891	6402	C	T	0,998732	2021-07-31	United States
ORF1ab_2165_F	ORF1ab	2165	SRR15491891	6759	G	T	1	2021-07-31	United States
ORF1ab_2268_D	ORF1ab	2268	SRR15491891	7069	A	C	0,193923	2021-07-31	United States
ORF1ab_2287_S	ORF1ab	2287	SRR15491891	7124	C	T	1	2021-07-31	United States
ORF1ab_2930_L	ORF1ab	2930	SRR15491891	9053	G	T	1	2021-07-31	United States
ORF1ab_3255_I	ORF1ab	3255	SRR15491891	10029	C	T	0,999858	2021-07-31	United States
ORF1ab_3646_A	ORF1ab	3646	SRR15491891	11201	A	G	0,999623	2021-07-31	United States
ORF1ab_314_L	ORF1ab	314	SRR15491891	14408	C	T	0,99955	2021-07-31	United States
ORF1ab_662_S	ORF1ab	662	SRR15491891	15451	G	A	0,999443	2021-07-31	United States
ORF1ab_1000_L	ORF1ab	1000	SRR15491891	16466	C	T	1	2021-07-31	United States
ORF1ab_1918_V	ORF1ab	1918	SRR15491891	19220	C	T	0,999938	2021-07-31	United States
ORF1ab_2297_C	ORF1ab	2297	SRR15491891	20356	G	T	1	2021-07-31	United States
S_19_R	S	19	SRR15491891	21618	C	G	1	2021-07-31	United States
S_156_NA	S	156	SRR15491891	22028	G	-AGTTCA	1	2021-07-31	United States
S_452_R	S	452	SRR15491891	22917	T	G	1	2021-07-31	United States
S_478_K	S	478	SRR15491891	22995	C	A	1	2021-07-31	United States
S_614_G	S	614	SRR15491891	23403	A	G	0,999819	2021-07-31	United States
S_681_R	S	681	SRR15491891	23604	C	G	0,99973	2021-07-31	United States
S_950_N	S	950	SRR15491891	24410	G	A	0,992275	2021-07-31	United States
ORF3a_26_L	ORF3a	26	SRR15491891	25469	C	T	1	2021-07-31	United States
ORF3a_239_Q	ORF3a	239	SRR15491891	26107	G	C	0,99972	2021-07-31	United States
M_82_T	M	82	SRR15491891	26767	T	C	1	2021-07-31	United States
ORF7a_82_A	ORF7a	82	SRR15491891	27638	T	C	1	2021-07-31	United States
ORF7a_120_I	ORF7a	120	SRR15491891	27752	C	T	1	2021-07-31	United States
ORF7b_40_I	ORF7b	40	SRR15491891	27874	C	T	1	2021-07-31	United States
ORF8_118_NA	ORF8	118	SRR15491891	28247	A	-GATTTC	0,825627	2021-07-31	United States
ORF8_120_L	ORF8	120	SRR15491891	28253	C	A	0,994106	2021-07-31	United States
N_63_G	N	63	SRR15491891	28461	A	G	0,982795	2021-07-31	United States
N_203_M	N	203	SRR15491891	28881	G	T	0,999665	2021-07-31	United States
N_215_C	N	215	SRR15491891	28916	G	T	1	2021-07-31	United States
N_377_Y	N	377	SRR15491891	29402	G	T	1	2021-07-31	United States
ORF1ab_451_I	ORF1ab	451	SRR15491892	1616	C	A	0,99934	2021-08-01	United States
ORF1ab_1633_D	ORF1ab	1633	SRR15491892	5164	G	T	0,999419	2021-08-01	United States
ORF1ab_1640_L	ORF1ab	1640	SRR15491892	5184	C	T	0,999887	2021-08-01	United States
ORF1ab_3209_V	ORF1ab	3209	SRR15491892	9891	C	T	0,999845	2021-08-01	United States
ORF1ab_3718_A	ORF1ab	3718	SRR15491892	11418	T	C	1	2021-08-01	United States
ORF1ab_3750_I	ORF1ab	3750	SRR15491892	11514	C	T	0,999646	2021-08-01	United States
ORF1ab_314_L	ORF1ab	314	SRR15491892	14408	C	T	0,99915	2021-08-01	United States
ORF1ab_662_S	ORF1ab	662	SRR15491892	15451	G	A	0,99861	2021-08-01	United States
ORF1ab_1000_L	ORF1ab	1000	SRR15491892	16466	C	T	0,999865	2021-08-01	United States
S_19_R	S	19	SRR15491892	21618	C	G	1	2021-08-01	United States
S_156_NA	S	156	SRR15491892	22028	G	-AGTTCA	0,997908	2021-08-01	United States
S_222_V	S	222	SRR15491892	22227	C	T	1	2021-08-01	United States
S_370_D	S	370	SRR15491892	22670	A	G	0,241097	2021-08-01	United States
S_452_R	S	452	SRR15491892	22917	T	G	1	2021-08-01	United States
S_478_K	S	478	SRR15491892	22995	C	A	0,99912	2021-08-01	United States
S_614_G	S	614	SRR15491892	23403	A	G	0,999925	2021-08-01	United States
S_681_R	S	681	SRR15491892	23604	C	G	0,9995	2021-08-01	United States
S_950_N	S	950	SRR15491892	24410	G	A	0,961009	2021-08-01	United States
ORF3a_26_L	ORF3a	26	SRR15491892	25469	C	T	0,99988	2021-08-01	United States
M_82_T	M	82	SRR15491892	26767	T	C	0,99964	2021-08-01	United States
ORF7a_82_A	ORF7a	82	SRR15491892	27638	T	C	1	2021-08-01	United States
ORF7a_120_I	ORF7a	120	SRR15491892	27752	C	T	1	2021-08-01	United States
ORF8_118_NA	ORF8	118	SRR15491892	28247	A	-GATTTC	0,844258	2021-08-01	United States
ORF8_120_L	ORF8	120	SRR15491892	28253	C	A	0,982183	2021-08-01	United States
N_18_V	N	18	SRR15491892	28326	G	T	0,999861	2021-08-01	United States
N_63_G	N	63	SRR15491892	28461	A	G	0,954365	2021-08-01	United States
N_203_M	N	203	SRR15491892	28881	G	T	0,999547	2021-08-01	United States
N_377_Y	N	377	SRR15491892	29402	G	T	0,999523	2021-08-01	United States
ORF1ab_309_L	ORF1ab	309	SRR15491893	1191	C	T	0,950344	2021-08-01	United States
ORF1ab_1640_L	ORF1ab	1640	SRR15491893	5184	C	T	0,970997	2021-08-01	United States
ORF1ab_1921_Q	ORF1ab	1921	SRR15491893	6027	C	A	0,966127	2021-08-01	United States
ORF1ab_2930_L	ORF1ab	2930	SRR15491893	9053	G	T	0,0762195	2021-08-01	United States
ORF1ab_2980_N	ORF1ab	2980	SRR15491893	9203	G	A	0,923357	2021-08-01	United States
ORF1ab_3138_S	ORF1ab	3138	SRR15491893	9678	T	C	0,952676	2021-08-01	United States
ORF1ab_3580_Q	ORF1ab	3580	SRR15491893	11005	C	A	0,931175	2021-08-01	United States
ORF1ab_3646_A	ORF1ab	3646	SRR15491893	11201	A	G	0,506136	2021-08-01	United States
ORF1ab_314_L	ORF1ab	314	SRR15491893	14408	C	T	0,999406	2021-08-01	United States
ORF1ab_2070_H	ORF1ab	2070	SRR15491893	19677	G	T	0,0517132	2021-08-01	United States
ORF1ab_2310_R	ORF1ab	2310	SRR15491893	20396	A	G	0,971453	2021-08-01	United States
S_19_R	S	19	SRR15491893	21618	C	G	1	2021-08-01	United States
S_77_T	S	77	SRR15491893	21792	A	C	1	2021-08-01	United States
S_156_NA	S	156	SRR15491893	22028	G	-AGTTCA	1	2021-08-01	United States
S_452_R	S	452	SRR15491893	22917	T	G	0,997167	2021-08-01	United States
S_478_K	S	478	SRR15491893	22995	C	A	1	2021-08-01	United States
S_614_G	S	614	SRR15491893	23403	A	G	0,999941	2021-08-01	United States
S_681_R	S	681	SRR15491893	23604	C	G	0,999608	2021-08-01	United States
S_950_N	S	950	SRR15491893	24410	G	A	0,990711	2021-08-01	United States
ORF3a_26_L	ORF3a	26	SRR15491893	25469	C	T	0,99951	2021-08-01	United States
M_82_T	M	82	SRR15491893	26767	T	C	0,999681	2021-08-01	United States
ORF7a_82_A	ORF7a	82	SRR15491893	27638	T	C	0,942529	2021-08-01	United States
ORF7a_120_I	ORF7a	120	SRR15491893	27752	C	T	0,997253	2021-08-01	United States
N_63_G	N	63	SRR15491893	28461	A	G	0,991443	2021-08-01	United States
N_203_M	N	203	SRR15491893	28881	G	T	0,999228	2021-08-01	United States
N_377_Y	N	377	SRR15491893	29402	G	T	1	2021-08-01	United States
ORF1ab_1306_S	ORF1ab	1306	SRR15491901	4181	G	T	0,999788	2021-08-01	United States
ORF1ab_2046_L	ORF1ab	2046	SRR15491901	6402	C	T	0,997211	2021-08-01	United States
ORF1ab_2287_S	ORF1ab	2287	SRR15491901	7124	C	T	0,999051	2021-08-01	United States
ORF1ab_2855_V	ORF1ab	2855	SRR15491901	8829	C	T	0,999468	2021-08-01	United States
ORF1ab_2930_L	ORF1ab	2930	SRR15491901	9053	G	T	0,999725	2021-08-01	United States
ORF1ab_3255_I	ORF1ab	3255	SRR15491901	10029	C	T	0,999917	2021-08-01	United States
ORF1ab_3646_A	ORF1ab	3646	SRR15491901	11201	A	G	0,999922	2021-08-01	United States
ORF1ab_314_L	ORF1ab	314	SRR15491901	14408	C	T	0,998425	2021-08-01	United States
ORF1ab_662_S	ORF1ab	662	SRR15491901	15451	G	A	0,999101	2021-08-01	United States
ORF1ab_1000_L	ORF1ab	1000	SRR15491901	16466	C	T	0,999711	2021-08-01	United States
ORF1ab_1847_S	ORF1ab	1847	SRR15491901	19006	G	T	0,999857	2021-08-01	United States
ORF1ab_1918_V	ORF1ab	1918	SRR15491901	19220	C	T	0,997807	2021-08-01	United States
S_19_R	S	19	SRR15491901	21618	C	G	1	2021-08-01	United States
S_95_I	S	95	SRR15491901	21846	C	T	1	2021-08-01	United States
S_142_D	S	142	SRR15491901	21987	G	A	0,340426	2021-08-01	United States
S_156_NA	S	156	SRR15491901	22028	G	-AGTTCA	0,998736	2021-08-01	United States
S_452_R	S	452	SRR15491901	22917	T	G	1	2021-08-01	United States
S_478_K	S	478	SRR15491901	22995	C	A	1	2021-08-01	United States
S_614_G	S	614	SRR15491901	23403	A	G	0,999886	2021-08-01	United States
S_681_R	S	681	SRR15491901	23604	C	G	1	2021-08-01	United States
S_950_N	S	950	SRR15491901	24410	G	A	0,948287	2021-08-01	United States
ORF3a_26_L	ORF3a	26	SRR15491901	25469	C	T	0,99965	2021-08-01	United States
M_82_T	M	82	SRR15491901	26767	T	C	0,999908	2021-08-01	United States
ORF7a_82_A	ORF7a	82	SRR15491901	27638	T	C	0,998518	2021-08-01	United States
ORF7a_120_I	ORF7a	120	SRR15491901	27752	C	T	0,999516	2021-08-01	United States
ORF7b_40_I	ORF7b	40	SRR15491901	27874	C	T	0,999636	2021-08-01	United States
ORF8_118_NA	ORF8	118	SRR15491901	28247	A	-GATTTC	0,822423	2021-08-01	United States
ORF8_120_L	ORF8	120	SRR15491901	28253	C	A	0,991935	2021-08-01	United States
N_63_G	N	63	SRR15491901	28461	A	G	0,987338	2021-08-01	United States
N_203_M	N	203	SRR15491901	28881	G	T	0,999804	2021-08-01	United States
N_215_C	N	215	SRR15491901	28916	G	T	0,998923	2021-08-01	United States
N_377_Y	N	377	SRR15491901	29402	G	T	1	2021-08-01	United States
ORF1ab_1633_D	ORF1ab	1633	SRR15491902	5164	G	T	1	2021-07-31	United States
ORF1ab_1640_L	ORF1ab	1640	SRR15491902	5184	C	T	1	2021-07-31	United States
ORF1ab_3148_V	ORF1ab	3148	SRR15491902	9707	A	G	1	2021-07-31	United States
ORF1ab_3209_V	ORF1ab	3209	SRR15491902	9891	C	T	0,998657	2021-07-31	United States
ORF1ab_3603_NA	ORF1ab	3603	SRR15491902	11074	C	-T	0,0521297	2021-07-31	United States
ORF1ab_3718_A	ORF1ab	3718	SRR15491902	11418	T	C	1	2021-07-31	United States
ORF1ab_3750_I	ORF1ab	3750	SRR15491902	11514	C	T	1	2021-07-31	United States
ORF1ab_314_L	ORF1ab	314	SRR15491902	14408	C	T	1	2021-07-31	United States
ORF1ab_662_S	ORF1ab	662	SRR15491902	15451	G	A	1	2021-07-31	United States
ORF1ab_1000_L	ORF1ab	1000	SRR15491902	16466	C	T	1	2021-07-31	United States
S_19_R	S	19	SRR15491902	21618	C	G	1	2021-07-31	United States
S_156_NA	S	156	SRR15491902	22028	G	-AGTTCA	1	2021-07-31	United States
S_222_V	S	222	SRR15491902	22227	C	T	1	2021-07-31	United States
S_452_R	S	452	SRR15491902	22917	T	G	1	2021-07-31	United States
S_478_K	S	478	SRR15491902	22995	C	A	1	2021-07-31	United States
S_614_G	S	614	SRR15491902	23403	A	G	1	2021-07-31	United States
S_681_R	S	681	SRR15491902	23604	C	G	1	2021-07-31	United States
S_950_N	S	950	SRR15491902	24410	G	A	0,930521	2021-07-31	United States
S_1104_L	S	1104	SRR15491902	24872	G	T	0,0548628	2021-07-31	United States
ORF3a_26_L	ORF3a	26	SRR15491902	25469	C	T	1	2021-07-31	United States
M_82_T	M	82	SRR15491902	26767	T	C	1	2021-07-31	United States
ORF7a_82_A	ORF7a	82	SRR15491902	27638	T	C	1	2021-07-31	United States
ORF7a_120_I	ORF7a	120	SRR15491902	27752	C	T	1	2021-07-31	United States
ORF8_118_NA	ORF8	118	SRR15491902	28247	A	-GATTTC	0,834568	2021-07-31	United States
N_18_V	N	18	SRR15491902	28326	G	T	0,999639	2021-07-31	United States
N_63_G	N	63	SRR15491902	28461	A	G	0,972622	2021-07-31	United States
N_203_M	N	203	SRR15491902	28881	G	T	1	2021-07-31	United States
N_377_Y	N	377	SRR15491902	29402	G	T	1	2021-07-31	United States
ORF1ab_1306_S	ORF1ab	1306	SRR15491906	4181	G	T	0,999812	2021-08-01	United States
ORF1ab_2046_L	ORF1ab	2046	SRR15491906	6402	C	T	0,998328	2021-08-01	United States
ORF1ab_2287_S	ORF1ab	2287	SRR15491906	7124	C	T	0,999771	2021-08-01	United States
ORF1ab_2554_V	ORF1ab	2554	SRR15491906	7926	C	T	0,999456	2021-08-01	United States
ORF1ab_2930_L	ORF1ab	2930	SRR15491906	9053	G	T	0,999307	2021-08-01	United States
ORF1ab_3255_I	ORF1ab	3255	SRR15491906	10029	C	T	0,999802	2021-08-01	United States
ORF1ab_3646_A	ORF1ab	3646	SRR15491906	11201	A	G	0,999397	2021-08-01	United States
ORF1ab_183_V	ORF1ab	183	SRR15491906	14014	T	G	0,999901	2021-08-01	United States
ORF1ab_314_L	ORF1ab	314	SRR15491906	14408	C	T	0,999102	2021-08-01	United States
ORF1ab_662_S	ORF1ab	662	SRR15491906	15451	G	A	0,998824	2021-08-01	United States
ORF1ab_1000_L	ORF1ab	1000	SRR15491906	16466	C	T	0,99984	2021-08-01	United States
ORF1ab_1918_V	ORF1ab	1918	SRR15491906	19220	C	T	0,999446	2021-08-01	United States
S_19_R	S	19	SRR15491906	21618	C	G	0,999962	2021-08-01	United States
S_142_D	S	142	SRR15491906	21987	G	A	0,543103	2021-08-01	United States
S_156_NA	S	156	SRR15491906	22028	G	-AGTTCA	0,998836	2021-08-01	United States
S_452_R	S	452	SRR15491906	22917	T	G	0,999733	2021-08-01	United States
S_478_K	S	478	SRR15491906	22995	C	A	0,999676	2021-08-01	United States
S_614_G	S	614	SRR15491906	23403	A	G	0,999917	2021-08-01	United States
S_681_R	S	681	SRR15491906	23604	C	G	0,999052	2021-08-01	United States
S_950_N	S	950	SRR15491906	24410	G	A	0,792346	2021-08-01	United States
ORF3a_26_L	ORF3a	26	SRR15491906	25469	C	T	0,999871	2021-08-01	United States
M_82_T	M	82	SRR15491906	26767	T	C	0,999691	2021-08-01	United States
ORF7a_82_A	ORF7a	82	SRR15491906	27638	T	C	0,999424	2021-08-01	United States
ORF7a_120_I	ORF7a	120	SRR15491906	27752	C	T	0,999715	2021-08-01	United States
ORF7b_40_I	ORF7b	40	SRR15491906	27874	C	T	0,999604	2021-08-01	United States
ORF8_118_NA	ORF8	118	SRR15491906	28247	A	-GATTTC	0,845058	2021-08-01	United States
ORF8_120_L	ORF8	120	SRR15491906	28253	C	A	0,984301	2021-08-01	United States
N_63_G	N	63	SRR15491906	28461	A	G	0,924273	2021-08-01	United States
N_203_M	N	203	SRR15491906	28881	G	T	0,999507	2021-08-01	United States
N_215_C	N	215	SRR15491906	28916	G	T	0,999054	2021-08-01	United States
N_254_V	N	254	SRR15491906	29034	C	T	0,205139	2021-08-01	United States
N_377_Y	N	377	SRR15491906	29402	G	T	0,998532	2021-08-01	United States
ORF1ab_140_NA	ORF1ab	140	SRR15491909	685	A	-AAGTCATTT	0,945091	2021-08-01	United States
ORF1ab_216_Y	ORF1ab	216	SRR15491909	912	C	A	0,999742	2021-08-01	United States
ORF1ab_251_F	ORF1ab	251	SRR15491909	1018	G	T	0,979361	2021-08-01	United States
ORF1ab_1306_S	ORF1ab	1306	SRR15491909	4181	G	T	0,999765	2021-08-01	United States
ORF1ab_2046_L	ORF1ab	2046	SRR15491909	6402	C	T	0,997684	2021-08-01	United States
ORF1ab_2287_S	ORF1ab	2287	SRR15491909	7124	C	T	0,999571	2021-08-01	United States
ORF1ab_2930_L	ORF1ab	2930	SRR15491909	9053	G	T	0,999743	2021-08-01	United States
ORF1ab_3255_I	ORF1ab	3255	SRR15491909	10029	C	T	0,999844	2021-08-01	United States
ORF1ab_3646_A	ORF1ab	3646	SRR15491909	11201	A	G	0,99951	2021-08-01	United States
ORF1ab_4354_I	ORF1ab	4354	SRR15491909	13326	C	T	0,949875	2021-08-01	United States
ORF1ab_314_L	ORF1ab	314	SRR15491909	14408	C	T	0,999759	2021-08-01	United States
ORF1ab_662_S	ORF1ab	662	SRR15491909	15451	G	A	0,998778	2021-08-01	United States
ORF1ab_1000_L	ORF1ab	1000	SRR15491909	16466	C	T	0,999703	2021-08-01	United States
ORF1ab_1896_I	ORF1ab	1896	SRR15491909	19154	C	T	0,999718	2021-08-01	United States
ORF1ab_1918_V	ORF1ab	1918	SRR15491909	19220	C	T	0,999711	2021-08-01	United States
S_19_R	S	19	SRR15491909	21618	C	G	0,999567	2021-08-01	United States
S_95_I	S	95	SRR15491909	21846	C	T	0,999365	2021-08-01	United States
S_142_D	S	142	SRR15491909	21987	G	A	0,625245	2021-08-01	United States
S_156_NA	S	156	SRR15491909	22028	G	-AGTTCA	0,997623	2021-08-01	United States
S_452_R	S	452	SRR15491909	22917	T	G	0,999746	2021-08-01	United States
S_478_K	S	478	SRR15491909	22995	C	A	0,999896	2021-08-01	United States
S_614_G	S	614	SRR15491909	23403	A	G	0,99971	2021-08-01	United States
S_681_R	S	681	SRR15491909	23604	C	G	0,999679	2021-08-01	United States
S_950_N	S	950	SRR15491909	24410	G	A	0,907505	2021-08-01	United States
S_1228_A	S	1228	SRR15491909	25245	T	C	0,999593	2021-08-01	United States
ORF3a_26_L	ORF3a	26	SRR15491909	25469	C	T	0,999676	2021-08-01	United States
M_82_T	M	82	SRR15491909	26767	T	C	0,999821	2021-08-01	United States
ORF7a_2_E	ORF7a	2	SRR15491909	27397	A	G	0,999848	2021-08-01	United States
ORF7a_8_T	ORF7a	8	SRR15491909	27415	G	A	0,998937	2021-08-01	United States
ORF7a_82_A	ORF7a	82	SRR15491909	27638	T	C	0,999598	2021-08-01	United States
ORF7a_120_I	ORF7a	120	SRR15491909	27752	C	T	0,999918	2021-08-01	United States
ORF7b_40_I	ORF7b	40	SRR15491909	27874	C	T	0,999575	2021-08-01	United States
ORF8_118_NA	ORF8	118	SRR15491909	28247	A	-GATTTC	0,851883	2021-08-01	United States
ORF8_119_V	ORF8	119	SRR15491909	28249	A	T	0,986239	2021-08-01	United States
ORF8_120_L	ORF8	120	SRR15491909	28253	C	A	0,987974	2021-08-01	United States
N_63_G	N	63	SRR15491909	28461	A	G	0,951879	2021-08-01	United States
N_203_M	N	203	SRR15491909	28881	G	T	0,99971	2021-08-01	United States
N_215_C	N	215	SRR15491909	28916	G	T	0,999201	2021-08-01	United States
N_377_Y	N	377	SRR15491909	29402	G	T	0,998817	2021-08-01	United States
ORF1ab_1228_G	ORF1ab	1228	SRR15491911	3948	A	G	0,999962	2021-08-01	United States
ORF1ab_1306_S	ORF1ab	1306	SRR15491911	4181	G	T	0,999872	2021-08-01	United States
ORF1ab_2046_L	ORF1ab	2046	SRR15491911	6402	C	T	0,998188	2021-08-01	United States
ORF1ab_2287_S	ORF1ab	2287	SRR15491911	7124	C	T	1	2021-08-01	United States
ORF1ab_2930_L	ORF1ab	2930	SRR15491911	9053	G	T	0,999563	2021-08-01	United States
ORF1ab_3255_I	ORF1ab	3255	SRR15491911	10029	C	T	0,999761	2021-08-01	United States
ORF1ab_3646_A	ORF1ab	3646	SRR15491911	11201	A	G	0,999672	2021-08-01	United States
ORF1ab_3766_F	ORF1ab	3766	SRR15491911	11562	G	T	0,988345	2021-08-01	United States
ORF1ab_314_L	ORF1ab	314	SRR15491911	14408	C	T	0,998725	2021-08-01	United States
ORF1ab_662_S	ORF1ab	662	SRR15491911	15451	G	A	0,996599	2021-08-01	United States
ORF1ab_1000_L	ORF1ab	1000	SRR15491911	16466	C	T	0,999684	2021-08-01	United States
ORF1ab_1918_V	ORF1ab	1918	SRR15491911	19220	C	T	0,999708	2021-08-01	United States
S_19_R	S	19	SRR15491911	21618	C	G	0,999753	2021-08-01	United States
S_156_NA	S	156	SRR15491911	22028	G	-AGTTCA	0,997116	2021-08-01	United States
S_185_D	S	185	SRR15491911	22115	A	G	1	2021-08-01	United States
S_452_R	S	452	SRR15491911	22917	T	G	0,999297	2021-08-01	United States
S_478_K	S	478	SRR15491911	22995	C	A	0,999775	2021-08-01	United States
S_614_G	S	614	SRR15491911	23403	A	G	0,999921	2021-08-01	United States
S_681_R	S	681	SRR15491911	23604	C	G	0,999741	2021-08-01	United States
S_950_N	S	950	SRR15491911	24410	G	A	0,98446	2021-08-01	United States
ORF3a_26_L	ORF3a	26	SRR15491911	25469	C	T	0,999773	2021-08-01	United States
ORF3a_239_Q	ORF3a	239	SRR15491911	26107	G	C	0,974747	2021-08-01	United States
M_82_T	M	82	SRR15491911	26767	T	C	0,99982	2021-08-01	United States
ORF7a_82_A	ORF7a	82	SRR15491911	27638	T	C	1	2021-08-01	United States
ORF7a_120_I	ORF7a	120	SRR15491911	27752	C	T	0,998885	2021-08-01	United States
ORF7b_40_I	ORF7b	40	SRR15491911	27874	C	T	0,999816	2021-08-01	United States
ORF8_118_NA	ORF8	118	SRR15491911	28247	A	-GATTTC	0,830811	2021-08-01	United States
ORF8_119_V	ORF8	119	SRR15491911	28249	A	T	0,916667	2021-08-01	United States
ORF8_120_L	ORF8	120	SRR15491911	28253	C	A	0,99187	2021-08-01	United States
N_63_G	N	63	SRR15491911	28461	A	G	0,982485	2021-08-01	United States
N_203_M	N	203	SRR15491911	28881	G	T	0,999783	2021-08-01	United States
N_215_C	N	215	SRR15491911	28916	G	T	0,999609	2021-08-01	United States
N_234_I	N	234	SRR15491911	28975	G	C	1	2021-08-01	United States
N_271_I	N	271	SRR15491911	29085	C	T	0,0610049	2021-08-01	United States
N_377_Y	N	377	SRR15491911	29402	G	T	0,99815	2021-08-01	United States
ORF1ab_124_C	ORF1ab	124	SRR15491912	635	C	T	0,99834	2021-07-31	United States
ORF1ab_1098_N	ORF1ab	1098	SRR15491912	3559	A	C	0,996648	2021-07-31	United States
ORF1ab_1306_S	ORF1ab	1306	SRR15491912	4181	G	T	0,999843	2021-07-31	United States
ORF1ab_2046_L	ORF1ab	2046	SRR15491912	6402	C	T	0,998195	2021-07-31	United States
ORF1ab_2287_S	ORF1ab	2287	SRR15491912	7124	C	T	0,999871	2021-07-31	United States
ORF1ab_2930_L	ORF1ab	2930	SRR15491912	9053	G	T	0,999771	2021-07-31	United States
ORF1ab_3255_I	ORF1ab	3255	SRR15491912	10029	C	T	0,999696	2021-07-31	United States
ORF1ab_3646_A	ORF1ab	3646	SRR15491912	11201	A	G	0,999746	2021-07-31	United States
ORF1ab_3952_L	ORF1ab	3952	SRR15491912	12120	C	T	0,239811	2021-07-31	United States
ORF1ab_314_L	ORF1ab	314	SRR15491912	14408	C	T	0,99931	2021-07-31	United States
ORF1ab_662_S	ORF1ab	662	SRR15491912	15451	G	A	0,996572	2021-07-31	United States
ORF1ab_1000_L	ORF1ab	1000	SRR15491912	16466	C	T	0,999503	2021-07-31	United States
ORF1ab_1918_V	ORF1ab	1918	SRR15491912	19220	C	T	0,99972	2021-07-31	United States
ORF1ab_2635_H	ORF1ab	2635	SRR15491912	21372	G	T	0,985472	2021-07-31	United States
S_19_R	S	19	SRR15491912	21618	C	G	0,999844	2021-07-31	United States
S_95_I	S	95	SRR15491912	21846	C	T	1	2021-07-31	United States
S_142_D	S	142	SRR15491912	21987	G	A	0,688073	2021-07-31	United States
S_156_NA	S	156	SRR15491912	22028	G	-AGTTCA	0,997179	2021-07-31	United States
S_452_R	S	452	SRR15491912	22917	T	G	0,999805	2021-07-31	United States
S_478_K	S	478	SRR15491912	22995	C	A	0,999289	2021-07-31	United States
S_614_G	S	614	SRR15491912	23403	A	G	0,999828	2021-07-31	United States
S_681_R	S	681	SRR15491912	23604	C	G	0,999921	2021-07-31	United States
S_950_N	S	950	SRR15491912	24410	G	A	0,963096	2021-07-31	United States
ORF3a_26_L	ORF3a	26	SRR15491912	25469	C	T	0,999796	2021-07-31	United States
M_82_T	M	82	SRR15491912	26767	T	C	0,999793	2021-07-31	United States
ORF7a_71_I	ORF7a	71	SRR15491912	27604	G	A	0,999322	2021-07-31	United States
ORF7a_82_A	ORF7a	82	SRR15491912	27638	T	C	1	2021-07-31	United States
ORF7a_120_I	ORF7a	120	SRR15491912	27752	C	T	0,998599	2021-07-31	United States
ORF7b_40_I	ORF7b	40	SRR15491912	27874	C	T	0,999804	2021-07-31	United States
ORF8_118_NA	ORF8	118	SRR15491912	28247	A	-GATTTC	0,844208	2021-07-31	United States
ORF8_119_V	ORF8	119	SRR15491912	28249	A	T	0,988166	2021-07-31	United States
ORF8_120_L	ORF8	120	SRR15491912	28253	C	A	0,996635	2021-07-31	United States
N_63_G	N	63	SRR15491912	28461	A	G	0,974649	2021-07-31	United States
N_203_M	N	203	SRR15491912	28881	G	T	0,999739	2021-07-31	United States
N_215_C	N	215	SRR15491912	28916	G	T	0,999231	2021-07-31	United States
N_377_Y	N	377	SRR15491912	29402	G	T	0,99844	2021-07-31	United States
ORF1ab_1306_S	ORF1ab	1306	SRR15491916	4181	G	T	0,999865	2021-08-01	United States
ORF1ab_2046_L	ORF1ab	2046	SRR15491916	6402	C	T	0,997565	2021-08-01	United States
ORF1ab_2287_S	ORF1ab	2287	SRR15491916	7124	C	T	0,999744	2021-08-01	United States
ORF1ab_2930_L	ORF1ab	2930	SRR15491916	9053	G	T	0,999806	2021-08-01	United States
ORF1ab_3255_I	ORF1ab	3255	SRR15491916	10029	C	T	0,999532	2021-08-01	United States
ORF1ab_3646_A	ORF1ab	3646	SRR15491916	11201	A	G	0,999684	2021-08-01	United States
ORF1ab_314_L	ORF1ab	314	SRR15491916	14408	C	T	0,999447	2021-08-01	United States
ORF1ab_662_S	ORF1ab	662	SRR15491916	15451	G	A	0,995342	2021-08-01	United States
ORF1ab_1000_L	ORF1ab	1000	SRR15491916	16466	C	T	1	2021-08-01	United States
ORF1ab_1257_V	ORF1ab	1257	SRR15491916	17236	A	G	0,999907	2021-08-01	United States
ORF1ab_1918_V	ORF1ab	1918	SRR15491916	19220	C	T	0,999692	2021-08-01	United States
S_19_R	S	19	SRR15491916	21618	C	G	0,999111	2021-08-01	United States
S_134_*	S	134	SRR15491916	21962	C	T	0,131707	2021-08-01	United States
S_142_D	S	142	SRR15491916	21987	G	A	0,845921	2021-08-01	United States
S_156_NA	S	156	SRR15491916	22028	G	-AGTTCA	0,991935	2021-08-01	United States
S_452_R	S	452	SRR15491916	22917	T	G	0,999629	2021-08-01	United States
S_478_K	S	478	SRR15491916	22995	C	A	0,99969	2021-08-01	United States
S_614_G	S	614	SRR15491916	23403	A	G	0,999843	2021-08-01	United States
S_681_R	S	681	SRR15491916	23604	C	G	0,999626	2021-08-01	United States
S_950_N	S	950	SRR15491916	24410	G	A	0,974647	2021-08-01	United States
ORF3a_26_L	ORF3a	26	SRR15491916	25469	C	T	0,999662	2021-08-01	United States
M_82_T	M	82	SRR15491916	26767	T	C	0,999893	2021-08-01	United States
ORF7a_82_A	ORF7a	82	SRR15491916	27638	T	C	1	2021-08-01	United States
ORF7a_120_I	ORF7a	120	SRR15491916	27752	C	T	1	2021-08-01	United States
ORF7b_40_I	ORF7b	40	SRR15491916	27874	C	T	0,999747	2021-08-01	United States
ORF8_118_NA	ORF8	118	SRR15491916	28247	A	-GATTTC	0,849207	2021-08-01	United States
ORF8_119_V	ORF8	119	SRR15491916	28249	A	T	0,95977	2021-08-01	United States
ORF8_120_L	ORF8	120	SRR15491916	28253	C	A	0,989866	2021-08-01	United States
N_63_G	N	63	SRR15491916	28461	A	G	0,970599	2021-08-01	United States
N_203_M	N	203	SRR15491916	28881	G	T	0,999489	2021-08-01	United States
N_215_C	N	215	SRR15491916	28916	G	T	0,99974	2021-08-01	United States
N_377_Y	N	377	SRR15491916	29402	G	T	0,993411	2021-08-01	United States
ORF1ab_309_L	ORF1ab	309	SRR15491917	1191	C	T	0,999775	2021-07-31	United States
ORF1ab_1640_L	ORF1ab	1640	SRR15491917	5184	C	T	0,999115	2021-07-31	United States
ORF1ab_1921_Q	ORF1ab	1921	SRR15491917	6027	C	A	0,999514	2021-07-31	United States
ORF1ab_2980_N	ORF1ab	2980	SRR15491917	9203	G	A	0,998837	2021-07-31	United States
ORF1ab_3138_S	ORF1ab	3138	SRR15491917	9678	T	C	0,999767	2021-07-31	United States
ORF1ab_3580_Q	ORF1ab	3580	SRR15491917	11005	C	A	0,955424	2021-07-31	United States
ORF1ab_3790_F	ORF1ab	3790	SRR15491917	11634	G	T	0,999877	2021-07-31	United States
ORF1ab_314_L	ORF1ab	314	SRR15491917	14408	C	T	0,999494	2021-07-31	United States
ORF1ab_2310_R	ORF1ab	2310	SRR15491917	20396	A	G	0,997124	2021-07-31	United States
S_19_R	S	19	SRR15491917	21618	C	G	1	2021-07-31	United States
S_30_H	S	30	SRR15491917	21650	A	C	0,111864	2021-07-31	United States
S_452_R	S	452	SRR15491917	22917	T	G	1	2021-07-31	United States
S_478_K	S	478	SRR15491917	22995	C	A	0,999448	2021-07-31	United States
S_614_G	S	614	SRR15491917	23403	A	G	0,999882	2021-07-31	United States
S_681_R	S	681	SRR15491917	23604	C	G	0,999813	2021-07-31	United States
S_950_N	S	950	SRR15491917	24410	G	A	0,990498	2021-07-31	United States
ORF3a_26_L	ORF3a	26	SRR15491917	25469	C	T	0,999902	2021-07-31	United States
M_82_T	M	82	SRR15491917	26767	T	C	0,99981	2021-07-31	United States
ORF8_35_G	ORF8	35	SRR15491917	27997	A	G	0,518275	2021-07-31	United States
N_63_G	N	63	SRR15491917	28461	A	G	0,972564	2021-07-31	United States
N_203_M	N	203	SRR15491917	28881	G	T	0,999457	2021-07-31	United States
N_377_Y	N	377	SRR15491917	29402	G	T	1	2021-07-31	United States
ORF1ab_1306_S	ORF1ab	1306	SRR15491919	4181	G	T	0,999821	2021-07-31	United States
ORF1ab_1640_L	ORF1ab	1640	SRR15491919	5184	C	T	0,0561122	2021-07-31	United States
ORF1ab_1769_I	ORF1ab	1769	SRR15491919	5572	G	T	0,0575461	2021-07-31	United States
ORF1ab_2046_L	ORF1ab	2046	SRR15491919	6402	C	T	0,997308	2021-07-31	United States
ORF1ab_2930_L	ORF1ab	2930	SRR15491919	9053	G	T	1	2021-07-31	United States
ORF1ab_3131_I	ORF1ab	3131	SRR15491919	9658	G	A	0,07174	2021-07-31	United States
ORF1ab_3138_S	ORF1ab	3138	SRR15491919	9678	T	C	0,0686544	2021-07-31	United States
ORF1ab_3255_I	ORF1ab	3255	SRR15491919	10029	C	T	1	2021-07-31	United States
ORF1ab_3421_NA	ORF1ab	3421	SRR15491919	10527	C	-T	0,183242	2021-07-31	United States
ORF1ab_3435_Y	ORF1ab	3435	SRR15491919	10568	C	T	0,162885	2021-07-31	United States
ORF1ab_3580_Q	ORF1ab	3580	SRR15491919	11005	C	A	0,238305	2021-07-31	United States
ORF1ab_3610_NA	ORF1ab	3610	SRR15491919	11095	C	+T	0,256783	2021-07-31	United States
ORF1ab_3646_A	ORF1ab	3646	SRR15491919	11201	A	G	0,999959	2021-07-31	United States
ORF1ab_4286_NA	ORF1ab	4286	SRR15491919	13123	T	-G	0,0939452	2021-07-31	United States
ORF1ab_183_V	ORF1ab	183	SRR15491919	14014	T	G	0,999957	2021-07-31	United States
ORF1ab_254_N	ORF1ab	254	SRR15491919	14229	G	C	0,0667835	2021-07-31	United States
ORF1ab_314_L	ORF1ab	314	SRR15491919	14408	C	T	1	2021-07-31	United States
ORF1ab_662_S	ORF1ab	662	SRR15491919	15451	G	A	0,992233	2021-07-31	United States
ORF1ab_1000_L	ORF1ab	1000	SRR15491919	16466	C	T	0,791541	2021-07-31	United States
ORF1ab_1580_F	ORF1ab	1580	SRR15491919	18206	C	T	0,0538352	2021-07-31	United States
ORF1ab_1918_V	ORF1ab	1918	SRR15491919	19220	C	T	0,999511	2021-07-31	United States
ORF1ab_2455_I	ORF1ab	2455	SRR15491919	20831	C	T	0,101375	2021-07-31	United States
S_19_R	S	19	SRR15491919	21618	C	G	1	2021-07-31	United States
S_452_R	S	452	SRR15491919	22917	T	G	1	2021-07-31	United States
S_478_K	S	478	SRR15491919	22995	C	A	1	2021-07-31	United States
S_614_G	S	614	SRR15491919	23403	A	G	0,999913	2021-07-31	United States
S_676_I	S	676	SRR15491919	23589	C	T	1	2021-07-31	United States
S_681_R	S	681	SRR15491919	23604	C	G	1	2021-07-31	United States
S_742_F	S	742	SRR15491919	23786	A	T	0,232389	2021-07-31	United States
S_879_V	S	879	SRR15491919	24198	C	T	0,0535649	2021-07-31	United States
S_950_N	S	950	SRR15491919	24410	G	A	0,997527	2021-07-31	United States
ORF3a_26_L	ORF3a	26	SRR15491919	25469	C	T	0,9996	2021-07-31	United States
M_82_T	M	82	SRR15491919	26767	T	C	0,999584	2021-07-31	United States
ORF7a_7_F	ORF7a	7	SRR15491919	27414	G	T	0,211049	2021-07-31	United States
ORF7b_40_I	ORF7b	40	SRR15491919	27874	C	T	1	2021-07-31	United States
ORF8_118_NA	ORF8	118	SRR15491919	28247	A	-GATTTC	0,835516	2021-07-31	United States
ORF8_119_V	ORF8	119	SRR15491919	28249	A	T	0,954802	2021-07-31	United States
ORF8_120_L	ORF8	120	SRR15491919	28253	C	A	0,973906	2021-07-31	United States
N_63_G	N	63	SRR15491919	28461	A	G	0,978139	2021-07-31	United States
N_203_M	N	203	SRR15491919	28881	G	T	1	2021-07-31	United States
N_215_C	N	215	SRR15491919	28916	G	T	0,948164	2021-07-31	United States
N_377_Y	N	377	SRR15491919	29402	G	T	0,997481	2021-07-31	United States
ORF1ab_420_R	ORF1ab	420	SRR15491920	1523	T	C	0,254844	2021-07-31	United States
ORF1ab_561_NA	ORF1ab	561	SRR15491920	1946	G	+T	0,0705645	2021-07-31	United States
ORF1ab_589_G	ORF1ab	589	SRR15491920	2031	A	G	0,582213	2021-07-31	United States
ORF1ab_767_K	ORF1ab	767	SRR15491920	2564	G	A	0,305946	2021-07-31	United States
ORF1ab_1228_G	ORF1ab	1228	SRR15491920	3948	A	G	0,780941	2021-07-31	United States
ORF1ab_1306_S	ORF1ab	1306	SRR15491920	4181	G	T	1	2021-07-31	United States
ORF1ab_1874_NA	ORF1ab	1874	SRR15491920	5886	C	-A	0,0609664	2021-07-31	United States
ORF1ab_2046_L	ORF1ab	2046	SRR15491920	6402	C	T	0,99791	2021-07-31	United States
ORF1ab_2554_V	ORF1ab	2554	SRR15491920	7926	C	T	0,511919	2021-07-31	United States
ORF1ab_2930_L	ORF1ab	2930	SRR15491920	9053	G	T	1	2021-07-31	United States
ORF1ab_3209_V	ORF1ab	3209	SRR15491920	9891	C	T	0,193939	2021-07-31	United States
ORF1ab_3255_I	ORF1ab	3255	SRR15491920	10029	C	T	1	2021-07-31	United States
ORF1ab_3646_A	ORF1ab	3646	SRR15491920	11201	A	G	0,999752	2021-07-31	United States
ORF1ab_3676_V	ORF1ab	3676	SRR15491920	11292	G	T	0,282746	2021-07-31	United States
ORF1ab_3726_NA	ORF1ab	3726	SRR15491920	11442	C	-T	0,0873802	2021-07-31	United States
ORF1ab_3766_F	ORF1ab	3766	SRR15491920	11562	G	T	0,249499	2021-07-31	United States
ORF1ab_3_R	ORF1ab	3	SRR15491920	13474	T	C	0,0594059	2021-07-31	United States
ORF1ab_183_V	ORF1ab	183	SRR15491920	14014	T	G	0,380794	2021-07-31	United States
ORF1ab_314_L	ORF1ab	314	SRR15491920	14408	C	T	1	2021-07-31	United States
ORF1ab_378_NA	ORF1ab	378	SRR15491920	14599	C	-TA	0,311367	2021-07-31	United States
ORF1ab_662_S	ORF1ab	662	SRR15491920	15451	G	A	0,997319	2021-07-31	United States
ORF1ab_1000_L	ORF1ab	1000	SRR15491920	16466	C	T	1	2021-07-31	United States
ORF1ab_1918_V	ORF1ab	1918	SRR15491920	19220	C	T	0,999694	2021-07-31	United States
ORF1ab_2313_NA	ORF1ab	2313	SRR15491920	20405	C	-TTTTGAATTAGAAGA	0,178121	2021-07-31	United States
ORF1ab_2515_I	ORF1ab	2515	SRR15491920	21010	G	A	0,136078	2021-07-31	United States
ORF1ab_2681_K	ORF1ab	2681	SRR15491920	21508	G	A	0,766484	2021-07-31	United States
S_19_R	S	19	SRR15491920	21618	C	G	1	2021-07-31	United States
S_30_H	S	30	SRR15491920	21650	A	C	0,112245	2021-07-31	United States
S_156_NA	S	156	SRR15491920	22028	G	-AGTTCA	1	2021-07-31	United States
S_452_R	S	452	SRR15491920	22917	T	G	1	2021-07-31	United States
S_478_K	S	478	SRR15491920	22995	C	A	1	2021-07-31	United States
S_572_I	S	572	SRR15491920	23277	C	T	0,669742	2021-07-31	United States
S_614_G	S	614	SRR15491920	23403	A	G	0,999913	2021-07-31	United States
S_640_F	S	640	SRR15491920	23481	C	T	0,705664	2021-07-31	United States
S_681_R	S	681	SRR15491920	23604	C	G	0,999462	2021-07-31	United States
S_781_NA	S	781	SRR15491920	23903	G	+T	0,217288	2021-07-31	United States
S_950_N	S	950	SRR15491920	24410	G	A	0,989324	2021-07-31	United States
ORF3a_26_L	ORF3a	26	SRR15491920	25469	C	T	0,999852	2021-07-31	United States
M_82_T	M	82	SRR15491920	26767	T	C	0,999731	2021-07-31	United States
ORF7b_40_I	ORF7b	40	SRR15491920	27874	C	T	1	2021-07-31	United States
ORF8_118_NA	ORF8	118	SRR15491920	28247	A	-GATTTC	0,85025	2021-07-31	United States
ORF8_119_V	ORF8	119	SRR15491920	28249	A	T	1	2021-07-31	United States
ORF8_120_L	ORF8	120	SRR15491920	28253	C	A	1	2021-07-31	United States
N_63_G	N	63	SRR15491920	28461	A	G	0,969412	2021-07-31	United States
N_203_M	N	203	SRR15491920	28881	G	T	0,999692	2021-07-31	United States
N_215_C	N	215	SRR15491920	28916	G	T	0,982328	2021-07-31	United States
N_370_R	N	370	SRR15491920	29382	A	G	0,119266	2021-07-31	United States
N_377_Y	N	377	SRR15491920	29402	G	T	0,986111	2021-07-31	United States
ORF1ab_87_D	ORF1ab	87	SRR15491921	526	G	T	0,999334	2021-07-31	United States
ORF1ab_1306_S	ORF1ab	1306	SRR15491921	4181	G	T	0,999872	2021-07-31	United States
ORF1ab_1724_D	ORF1ab	1724	SRR15491921	5437	G	T	1	2021-07-31	United States
ORF1ab_2046_L	ORF1ab	2046	SRR15491921	6402	C	T	0,998249	2021-07-31	United States
ORF1ab_2287_S	ORF1ab	2287	SRR15491921	7124	C	T	1	2021-07-31	United States
ORF1ab_2930_L	ORF1ab	2930	SRR15491921	9053	G	T	0,999837	2021-07-31	United States
ORF1ab_3255_I	ORF1ab	3255	SRR15491921	10029	C	T	0,999768	2021-07-31	United States
ORF1ab_3646_A	ORF1ab	3646	SRR15491921	11201	A	G	0,999574	2021-07-31	United States
ORF1ab_314_L	ORF1ab	314	SRR15491921	14408	C	T	0,9978	2021-07-31	United States
ORF1ab_662_S	ORF1ab	662	SRR15491921	15451	G	A	0,99904	2021-07-31	United States
ORF1ab_1000_L	ORF1ab	1000	SRR15491921	16466	C	T	0,999773	2021-07-31	United States
ORF1ab_1918_V	ORF1ab	1918	SRR15491921	19220	C	T	0,999072	2021-07-31	United States
S_19_R	S	19	SRR15491921	21618	C	G	0,999602	2021-07-31	United States
S_142_D	S	142	SRR15491921	21987	G	A	0,346919	2021-07-31	United States
S_156_NA	S	156	SRR15491921	22028	G	-AGTTCA	0,997295	2021-07-31	United States
S_251_L	S	251	SRR15491921	22314	C	T	0,996628	2021-07-31	United States
S_452_R	S	452	SRR15491921	22917	T	G	0,999093	2021-07-31	United States
S_478_K	S	478	SRR15491921	22995	C	A	0,999616	2021-07-31	United States
S_614_G	S	614	SRR15491921	23403	A	G	0,999838	2021-07-31	United States
S_681_R	S	681	SRR15491921	23604	C	G	0,999812	2021-07-31	United States
S_950_N	S	950	SRR15491921	24410	G	A	0,450108	2021-07-31	United States
ORF3a_26_L	ORF3a	26	SRR15491921	25469	C	T	0,999825	2021-07-31	United States
M_82_T	M	82	SRR15491921	26767	T	C	0,999843	2021-07-31	United States
ORF7a_82_A	ORF7a	82	SRR15491921	27638	T	C	0,999363	2021-07-31	United States
ORF7a_120_I	ORF7a	120	SRR15491921	27752	C	T	0,999865	2021-07-31	United States
ORF7b_40_I	ORF7b	40	SRR15491921	27874	C	T	0,9994	2021-07-31	United States
ORF8_65_S	ORF8	65	SRR15491921	28086	G	T	0,821939	2021-07-31	United States
ORF8_118_NA	ORF8	118	SRR15491921	28247	A	-GATTTC	0,859891	2021-07-31	United States
ORF8_120_L	ORF8	120	SRR15491921	28253	C	A	0,993464	2021-07-31	United States
N_63_G	N	63	SRR15491921	28461	A	G	0,829196	2021-07-31	United States
N_203_M	N	203	SRR15491921	28881	G	T	0,999812	2021-07-31	United States
N_215_C	N	215	SRR15491921	28916	G	T	0,999021	2021-07-31	United States
N_377_Y	N	377	SRR15491921	29402	G	T	0,997741	2021-07-31	United States
ORF1ab_1098_N	ORF1ab	1098	SRR15491922	3559	A	C	0,999847	2021-07-31	United States
ORF1ab_1306_S	ORF1ab	1306	SRR15491922	4181	G	T	0,999663	2021-07-31	United States
ORF1ab_1707_T	ORF1ab	1707	SRR15491922	5384	G	A	0,999281	2021-07-31	United States
ORF1ab_1883_R	ORF1ab	1883	SRR15491922	5913	A	G	0,999936	2021-07-31	United States
ORF1ab_2046_L	ORF1ab	2046	SRR15491922	6402	C	T	0,998219	2021-07-31	United States
ORF1ab_2287_S	ORF1ab	2287	SRR15491922	7124	C	T	0,999762	2021-07-31	United States
ORF1ab_2930_L	ORF1ab	2930	SRR15491922	9053	G	T	0,999421	2021-07-31	United States
ORF1ab_3255_I	ORF1ab	3255	SRR15491922	10029	C	T	0,999657	2021-07-31	United States
ORF1ab_3646_A	ORF1ab	3646	SRR15491922	11201	A	G	0,999623	2021-07-31	United States
ORF1ab_314_L	ORF1ab	314	SRR15491922	14408	C	T	0,999294	2021-07-31	United States
ORF1ab_662_S	ORF1ab	662	SRR15491922	15451	G	A	0,99915	2021-07-31	United States
ORF1ab_1000_L	ORF1ab	1000	SRR15491922	16466	C	T	0,999918	2021-07-31	United States
ORF1ab_1918_V	ORF1ab	1918	SRR15491922	19220	C	T	0,999802	2021-07-31	United States
ORF1ab_2635_H	ORF1ab	2635	SRR15491922	21372	G	T	0,993607	2021-07-31	United States
S_19_R	S	19	SRR15491922	21618	C	G	1	2021-07-31	United States
S_95_I	S	95	SRR15491922	21846	C	T	1	2021-07-31	United States
S_142_D	S	142	SRR15491922	21987	G	A	0,660377	2021-07-31	United States
S_156_NA	S	156	SRR15491922	22028	G	-AGTTCA	0,999383	2021-07-31	United States
S_452_R	S	452	SRR15491922	22917	T	G	0,999396	2021-07-31	United States
S_478_K	S	478	SRR15491922	22995	C	A	0,999892	2021-07-31	United States
S_614_G	S	614	SRR15491922	23403	A	G	0,999849	2021-07-31	United States
S_681_R	S	681	SRR15491922	23604	C	G	0,999698	2021-07-31	United States
S_950_N	S	950	SRR15491922	24410	G	A	0,810321	2021-07-31	United States
ORF3a_26_L	ORF3a	26	SRR15491922	25469	C	T	1	2021-07-31	United States
M_82_T	M	82	SRR15491922	26767	T	C	0,999443	2021-07-31	United States
ORF7a_71_I	ORF7a	71	SRR15491922	27604	G	A	0,999898	2021-07-31	United States
ORF7a_82_A	ORF7a	82	SRR15491922	27638	T	C	0,999692	2021-07-31	United States
ORF7a_120_I	ORF7a	120	SRR15491922	27752	C	T	0,999856	2021-07-31	United States
ORF7b_40_I	ORF7b	40	SRR15491922	27874	C	T	0,99967	2021-07-31	United States
ORF8_118_NA	ORF8	118	SRR15491922	28247	A	-GATTTC	0,854889	2021-07-31	United States
ORF8_120_L	ORF8	120	SRR15491922	28253	C	A	0,995441	2021-07-31	United States
N_63_G	N	63	SRR15491922	28461	A	G	0,852876	2021-07-31	United States
N_203_M	N	203	SRR15491922	28881	G	T	0,99947	2021-07-31	United States
N_215_C	N	215	SRR15491922	28916	G	T	0,999433	2021-07-31	United States
N_377_Y	N	377	SRR15491922	29402	G	T	0,99867	2021-07-31	United States
ORF1ab_767_K	ORF1ab	767	SRR15491926	2564	G	A	0,99984	2021-08-01	United States
ORF1ab_1228_G	ORF1ab	1228	SRR15491926	3948	A	G	0,999597	2021-08-01	United States
ORF1ab_1306_S	ORF1ab	1306	SRR15491926	4181	G	T	0,99995	2021-08-01	United States
ORF1ab_2046_L	ORF1ab	2046	SRR15491926	6402	C	T	0,99829	2021-08-01	United States
ORF1ab_2287_S	ORF1ab	2287	SRR15491926	7124	C	T	0,99984	2021-08-01	United States
ORF1ab_2930_L	ORF1ab	2930	SRR15491926	9053	G	T	0,999668	2021-08-01	United States
ORF1ab_3255_I	ORF1ab	3255	SRR15491926	10029	C	T	0,999941	2021-08-01	United States
ORF1ab_3646_A	ORF1ab	3646	SRR15491926	11201	A	G	0,999603	2021-08-01	United States
ORF1ab_3766_F	ORF1ab	3766	SRR15491926	11562	G	T	0,976399	2021-08-01	United States
ORF1ab_314_L	ORF1ab	314	SRR15491926	14408	C	T	0,999066	2021-08-01	United States
ORF1ab_662_S	ORF1ab	662	SRR15491926	15451	G	A	0,999424	2021-08-01	United States
ORF1ab_1000_L	ORF1ab	1000	SRR15491926	16466	C	T	0,999856	2021-08-01	United States
ORF1ab_1918_V	ORF1ab	1918	SRR15491926	19220	C	T	0,999773	2021-08-01	United States
S_19_R	S	19	SRR15491926	21618	C	G	1	2021-08-01	United States
S_156_NA	S	156	SRR15491926	22028	G	-AGTTCA	0,99845	2021-08-01	United States
S_452_R	S	452	SRR15491926	22917	T	G	0,999633	2021-08-01	United States
S_478_K	S	478	SRR15491926	22995	C	A	1	2021-08-01	United States
S_614_G	S	614	SRR15491926	23403	A	G	0,999805	2021-08-01	United States
S_681_R	S	681	SRR15491926	23604	C	G	0,999083	2021-08-01	United States
S_950_N	S	950	SRR15491926	24410	G	A	0,950529	2021-08-01	United States
ORF3a_26_L	ORF3a	26	SRR15491926	25469	C	T	0,999761	2021-08-01	United States
ORF3a_239_Q	ORF3a	239	SRR15491926	26107	G	C	0,999853	2021-08-01	United States
M_82_T	M	82	SRR15491926	26767	T	C	0,999756	2021-08-01	United States
ORF7a_82_A	ORF7a	82	SRR15491926	27638	T	C	1	2021-08-01	United States
ORF7a_120_I	ORF7a	120	SRR15491926	27752	C	T	1	2021-08-01	United States
ORF7b_40_I	ORF7b	40	SRR15491926	27874	C	T	1	2021-08-01	United States
ORF8_118_NA	ORF8	118	SRR15491926	28247	A	-GATTTC	0,843657	2021-08-01	United States
ORF8_120_L	ORF8	120	SRR15491926	28253	C	A	0,997131	2021-08-01	United States
N_63_G	N	63	SRR15491926	28461	A	G	0,971944	2021-08-01	United States
N_203_M	N	203	SRR15491926	28881	G	T	0,999853	2021-08-01	United States
N_215_C	N	215	SRR15491926	28916	G	T	0,999348	2021-08-01	United States
N_377_Y	N	377	SRR15491926	29402	G	T	0,998933	2021-08-01	United States
N_401_Y	N	401	SRR15491926	29474	G	T	0,999251	2021-08-01	United States
ORF1ab_1633_D	ORF1ab	1633	SRR15491929	5164	G	T	0,998954	2021-08-01	United States
ORF1ab_1640_L	ORF1ab	1640	SRR15491929	5184	C	T	0,999364	2021-08-01	United States
ORF1ab_3209_V	ORF1ab	3209	SRR15491929	9891	C	T	0,999713	2021-08-01	United States
ORF1ab_3718_A	ORF1ab	3718	SRR15491929	11418	T	C	0,999809	2021-08-01	United States
ORF1ab_3750_I	ORF1ab	3750	SRR15491929	11514	C	T	0,999173	2021-08-01	United States
ORF1ab_314_L	ORF1ab	314	SRR15491929	14408	C	T	0,999024	2021-08-01	United States
ORF1ab_662_S	ORF1ab	662	SRR15491929	15451	G	A	0,998772	2021-08-01	United States
ORF1ab_1000_L	ORF1ab	1000	SRR15491929	16466	C	T	0,999809	2021-08-01	United States
S_19_R	S	19	SRR15491929	21618	C	G	0,99981	2021-08-01	United States
S_142_D	S	142	SRR15491929	21987	G	A	0,493135	2021-08-01	United States
S_156_NA	S	156	SRR15491929	22028	G	-AGTTCA	0,998667	2021-08-01	United States
S_222_V	S	222	SRR15491929	22227	C	T	0,999631	2021-08-01	United States
S_289_I	S	289	SRR15491929	22427	G	A	1	2021-08-01	United States
S_452_R	S	452	SRR15491929	22917	T	G	0,999377	2021-08-01	United States
S_478_K	S	478	SRR15491929	22995	C	A	0,999924	2021-08-01	United States
S_614_G	S	614	SRR15491929	23403	A	G	0,999842	2021-08-01	United States
S_681_R	S	681	SRR15491929	23604	C	G	0,999642	2021-08-01	United States
S_950_N	S	950	SRR15491929	24410	G	A	0,813027	2021-08-01	United States
ORF3a_26_L	ORF3a	26	SRR15491929	25469	C	T	0,999545	2021-08-01	United States
M_82_T	M	82	SRR15491929	26767	T	C	0,999707	2021-08-01	United States
ORF7a_82_A	ORF7a	82	SRR15491929	27638	T	C	0,99949	2021-08-01	United States
ORF7a_120_I	ORF7a	120	SRR15491929	27752	C	T	0,999647	2021-08-01	United States
ORF8_118_NA	ORF8	118	SRR15491929	28247	A	-GATTTC	0,850543	2021-08-01	United States
ORF8_119_V	ORF8	119	SRR15491929	28249	A	T	0,963235	2021-08-01	United States
ORF8_120_L	ORF8	120	SRR15491929	28253	C	A	0,98247	2021-08-01	United States
N_18_V	N	18	SRR15491929	28326	G	T	0,999856	2021-08-01	United States
N_63_G	N	63	SRR15491929	28461	A	G	0,886896	2021-08-01	United States
N_203_M	N	203	SRR15491929	28881	G	T	0,999148	2021-08-01	United States
N_377_Y	N	377	SRR15491929	29402	G	T	0,998937	2021-08-01	United States
ORF1ab_1306_S	ORF1ab	1306	SRR15491932	4181	G	T	0,999783	2021-07-31	United States
ORF1ab_2046_L	ORF1ab	2046	SRR15491932	6402	C	T	0,997218	2021-07-31	United States
ORF1ab_2287_S	ORF1ab	2287	SRR15491932	7124	C	T	0,999749	2021-07-31	United States
ORF1ab_2327_C	ORF1ab	2327	SRR15491932	7246	G	T	0,997495	2021-07-31	United States
ORF1ab_2637_T	ORF1ab	2637	SRR15491932	8174	G	A	0,412203	2021-07-31	United States
ORF1ab_2930_L	ORF1ab	2930	SRR15491932	9053	G	T	0,99969	2021-07-31	United States
ORF1ab_3255_I	ORF1ab	3255	SRR15491932	10029	C	T	0,99956	2021-07-31	United States
ORF1ab_3646_A	ORF1ab	3646	SRR15491932	11201	A	G	0,999633	2021-07-31	United States
ORF1ab_3731_V	ORF1ab	3731	SRR15491932	11456	A	G	0,998619	2021-07-31	United States
ORF1ab_4083_M	ORF1ab	4083	SRR15491932	12513	C	T	0,995833	2021-07-31	United States
ORF1ab_314_L	ORF1ab	314	SRR15491932	14408	C	T	0,999183	2021-07-31	United States
ORF1ab_662_S	ORF1ab	662	SRR15491932	15451	G	A	0,998825	2021-07-31	United States
ORF1ab_1000_L	ORF1ab	1000	SRR15491932	16466	C	T	0,999856	2021-07-31	United States
ORF1ab_1918_V	ORF1ab	1918	SRR15491932	19220	C	T	0,999679	2021-07-31	United States
S_19_R	S	19	SRR15491932	21618	C	G	0,999337	2021-07-31	United States
S_142_D	S	142	SRR15491932	21987	G	A	0,821429	2021-07-31	United States
S_156_NA	S	156	SRR15491932	22028	G	-AGTTCA	0,999221	2021-07-31	United States
S_240_I	S	240	SRR15491932	22281	C	T	0,999343	2021-07-31	United States
S_452_R	S	452	SRR15491932	22917	T	G	0,999091	2021-07-31	United States
S_478_K	S	478	SRR15491932	22995	C	A	0,99972	2021-07-31	United States
S_614_G	S	614	SRR15491932	23403	A	G	0,999916	2021-07-31	United States
S_681_R	S	681	SRR15491932	23604	C	G	0,99971	2021-07-31	United States
S_950_N	S	950	SRR15491932	24410	G	A	0,978397	2021-07-31	United States
ORF3a_26_L	ORF3a	26	SRR15491932	25469	C	T	0,999127	2021-07-31	United States
M_82_T	M	82	SRR15491932	26767	T	C	0,999897	2021-07-31	United States
ORF7a_82_A	ORF7a	82	SRR15491932	27638	T	C	1	2021-07-31	United States
ORF7a_120_I	ORF7a	120	SRR15491932	27752	C	T	0,996036	2021-07-31	United States
ORF7a_121_*	ORF7a	121	SRR15491932	27754	G	T	0,998869	2021-07-31	United States
ORF7b_40_I	ORF7b	40	SRR15491932	27874	C	T	1	2021-07-31	United States
ORF8_118_NA	ORF8	118	SRR15491932	28247	A	-GATTTC	0,832698	2021-07-31	United States
ORF8_119_V	ORF8	119	SRR15491932	28249	A	T	0,972477	2021-07-31	United States
ORF8_120_L	ORF8	120	SRR15491932	28253	C	A	0,978155	2021-07-31	United States
N_63_G	N	63	SRR15491932	28461	A	G	0,98482	2021-07-31	United States
N_203_M	N	203	SRR15491932	28881	G	T	0,999456	2021-07-31	United States
N_215_C	N	215	SRR15491932	28916	G	T	1	2021-07-31	United States
N_377_Y	N	377	SRR15491932	29402	G	T	0,998332	2021-07-31	United States
ORF1ab_346_N	ORF1ab	346	SRR15491933	1302	C	A	0,999673	2021-08-01	United States
ORF1ab_1640_L	ORF1ab	1640	SRR15491933	5184	C	T	0,998829	2021-08-01	United States
ORF1ab_3209_V	ORF1ab	3209	SRR15491933	9891	C	T	0,998672	2021-08-01	United States
ORF1ab_3718_A	ORF1ab	3718	SRR15491933	11418	T	C	0,999952	2021-08-01	United States
ORF1ab_3750_I	ORF1ab	3750	SRR15491933	11514	C	T	0,999467	2021-08-01	United States
ORF1ab_3782_A	ORF1ab	3782	SRR15491933	11610	T	C	0,999654	2021-08-01	United States
ORF1ab_314_L	ORF1ab	314	SRR15491933	14408	C	T	0,999245	2021-08-01	United States
ORF1ab_662_S	ORF1ab	662	SRR15491933	15451	G	A	0,998816	2021-08-01	United States
ORF1ab_1000_L	ORF1ab	1000	SRR15491933	16466	C	T	0,999523	2021-08-01	United States
S_19_R	S	19	SRR15491933	21618	C	G	1	2021-08-01	United States
S_30_H	S	30	SRR15491933	21650	A	C	0,0508475	2021-08-01	United States
S_142_D	S	142	SRR15491933	21987	G	A	0,904494	2021-08-01	United States
S_156_NA	S	156	SRR15491933	22028	G	-AGTTCA	0,999659	2021-08-01	United States
S_222_V	S	222	SRR15491933	22227	C	T	0,999894	2021-08-01	United States
S_452_R	S	452	SRR15491933	22917	T	G	0,999322	2021-08-01	United States
S_478_K	S	478	SRR15491933	22995	C	A	0,999563	2021-08-01	United States
S_614_G	S	614	SRR15491933	23403	A	G	0,999876	2021-08-01	United States
S_681_R	S	681	SRR15491933	23604	C	G	0,999711	2021-08-01	United States
S_950_N	S	950	SRR15491933	24410	G	A	0,98649	2021-08-01	United States
S_1074_S	S	1074	SRR15491933	24783	A	G	0,92543	2021-08-01	United States
S_1264_L	S	1264	SRR15491933	25352	G	T	0,995186	2021-08-01	United States
ORF3a_26_L	ORF3a	26	SRR15491933	25469	C	T	0,998631	2021-08-01	United States
M_82_T	M	82	SRR15491933	26767	T	C	0,999923	2021-08-01	United States
ORF6_48_N	ORF6	48	SRR15491933	27345	A	T	0,999831	2021-08-01	United States
ORF7a_82_A	ORF7a	82	SRR15491933	27638	T	C	1	2021-08-01	United States
ORF7a_120_I	ORF7a	120	SRR15491933	27752	C	T	0,99937	2021-08-01	United States
ORF8_118_NA	ORF8	118	SRR15491933	28247	A	-GATTTC	0,834232	2021-08-01	United States
ORF8_119_V	ORF8	119	SRR15491933	28249	A	T	0,988235	2021-08-01	United States
ORF8_120_L	ORF8	120	SRR15491933	28253	C	A	0,997008	2021-08-01	United States
N_63_G	N	63	SRR15491933	28461	A	G	0,985737	2021-08-01	United States
N_203_M	N	203	SRR15491933	28881	G	T	0,99944	2021-08-01	United States
N_362_I	N	362	SRR15491933	29358	C	T	0,928447	2021-08-01	United States
N_377_Y	N	377	SRR15491933	29402	G	T	0,998672	2021-08-01	United States
ORF1ab_519_S	ORF1ab	519	SRR15491935	1820	G	A	0,998655	2021-07-30	United States
ORF1ab_1306_S	ORF1ab	1306	SRR15491935	4181	G	T	0,999718	2021-07-30	United States
ORF1ab_2046_L	ORF1ab	2046	SRR15491935	6402	C	T	0,99837	2021-07-30	United States
ORF1ab_2287_S	ORF1ab	2287	SRR15491935	7124	C	T	0,999892	2021-07-30	United States
ORF1ab_2859_I	ORF1ab	2859	SRR15491935	8841	C	T	0,999885	2021-07-30	United States
ORF1ab_2877_I	ORF1ab	2877	SRR15491935	8895	C	T	0,971955	2021-07-30	United States
ORF1ab_2930_L	ORF1ab	2930	SRR15491935	9053	G	T	0,9999	2021-07-30	United States
ORF1ab_3255_I	ORF1ab	3255	SRR15491935	10029	C	T	0,999775	2021-07-30	United States
ORF1ab_3646_A	ORF1ab	3646	SRR15491935	11201	A	G	0,999659	2021-07-30	United States
ORF1ab_314_L	ORF1ab	314	SRR15491935	14408	C	T	0,999453	2021-07-30	United States
ORF1ab_662_S	ORF1ab	662	SRR15491935	15451	G	A	0,998719	2021-07-30	United States
ORF1ab_1000_L	ORF1ab	1000	SRR15491935	16466	C	T	0,999845	2021-07-30	United States
ORF1ab_1257_V	ORF1ab	1257	SRR15491935	17236	A	G	0,999835	2021-07-30	United States
ORF1ab_1918_V	ORF1ab	1918	SRR15491935	19220	C	T	0,99944	2021-07-30	United States
S_19_R	S	19	SRR15491935	21618	C	G	0,999944	2021-07-30	United States
S_142_D	S	142	SRR15491935	21987	G	A	0,567262	2021-07-30	United States
S_156_NA	S	156	SRR15491935	22028	G	-AGTTCA	0,998241	2021-07-30	United States
S_446_V	S	446	SRR15491935	22899	G	T	0,959557	2021-07-30	United States
S_452_R	S	452	SRR15491935	22917	T	G	0,999027	2021-07-30	United States
S_478_K	S	478	SRR15491935	22995	C	A	0,999396	2021-07-30	United States
S_614_G	S	614	SRR15491935	23403	A	G	0,999875	2021-07-30	United States
S_681_R	S	681	SRR15491935	23604	C	G	0,999784	2021-07-30	United States
S_950_N	S	950	SRR15491935	24410	G	A	0,834312	2021-07-30	United States
ORF3a_26_L	ORF3a	26	SRR15491935	25469	C	T	0,999858	2021-07-30	United States
ORF3a_69_C	ORF3a	69	SRR15491935	25599	G	T	0,999762	2021-07-30	United States
M_82_T	M	82	SRR15491935	26767	T	C	0,999812	2021-07-30	United States
ORF7a_82_A	ORF7a	82	SRR15491935	27638	T	C	0,999564	2021-07-30	United States
ORF7a_120_I	ORF7a	120	SRR15491935	27752	C	T	0,999483	2021-07-30	United States
ORF7b_40_I	ORF7b	40	SRR15491935	27874	C	T	0,999359	2021-07-30	United States
ORF8_118_NA	ORF8	118	SRR15491935	28247	A	-GATTTC	0,845602	2021-07-30	United States
ORF8_120_L	ORF8	120	SRR15491935	28253	C	A	0,996314	2021-07-30	United States
N_63_G	N	63	SRR15491935	28461	A	G	0,944887	2021-07-30	United States
N_203_M	N	203	SRR15491935	28881	G	T	0,99979	2021-07-30	United States
N_215_C	N	215	SRR15491935	28916	G	T	0,999114	2021-07-30	United States
N_377_Y	N	377	SRR15491935	29402	G	T	0,999147	2021-07-30	United States
ORF10_23_P	ORF10	23	SRR15491935	29624	T	C	0,999756	2021-07-30	United States
ORF1ab_669_N	ORF1ab	669	SRR15491937	2272	G	T	0,998908	2021-08-02	United States
ORF1ab_1306_S	ORF1ab	1306	SRR15491937	4181	G	T	0,997703	2021-08-02	United States
ORF1ab_2046_L	ORF1ab	2046	SRR15491937	6402	C	T	0,998576	2021-08-02	United States
ORF1ab_2125_Y	ORF1ab	2125	SRR15491937	6638	C	T	0,998644	2021-08-02	United States
ORF1ab_2287_S	ORF1ab	2287	SRR15491937	7124	C	T	0,999405	2021-08-02	United States
ORF1ab_2554_V	ORF1ab	2554	SRR15491937	7926	C	T	0,998184	2021-08-02	United States
ORF1ab_2930_L	ORF1ab	2930	SRR15491937	9053	G	T	0,998568	2021-08-02	United States
ORF1ab_3255_I	ORF1ab	3255	SRR15491937	10029	C	T	0,998536	2021-08-02	United States
ORF1ab_3646_A	ORF1ab	3646	SRR15491937	11201	A	G	0,996913	2021-08-02	United States
ORF1ab_4338_S	ORF1ab	4338	SRR15491937	13278	A	G	0,99805	2021-08-02	United States
ORF1ab_183_V	ORF1ab	183	SRR15491937	14014	T	G	0,995816	2021-08-02	United States
ORF1ab_314_L	ORF1ab	314	SRR15491937	14408	C	T	0,999305	2021-08-02	United States
ORF1ab_662_S	ORF1ab	662	SRR15491937	15451	G	A	0,999321	2021-08-02	United States
ORF1ab_1000_L	ORF1ab	1000	SRR15491937	16466	C	T	0,999698	2021-08-02	United States
ORF1ab_1087_Y	ORF1ab	1087	SRR15491937	16726	C	T	0,998309	2021-08-02	United States
ORF1ab_1918_V	ORF1ab	1918	SRR15491937	19220	C	T	0,999085	2021-08-02	United States
ORF1ab_2172_NA	ORF1ab	2172	SRR15491937	19983	C	+T	0,0554579	2021-08-02	United States
S_19_R	S	19	SRR15491937	21618	C	G	0,999785	2021-08-02	United States
S_142_D	S	142	SRR15491937	21987	G	A	0,720149	2021-08-02	United States
S_156_NA	S	156	SRR15491937	22028	G	-AGTTCA	0,998673	2021-08-02	United States
S_452_R	S	452	SRR15491937	22917	T	G	1	2021-08-02	United States
S_478_K	S	478	SRR15491937	22995	C	A	1	2021-08-02	United States
S_614_G	S	614	SRR15491937	23403	A	G	0,999865	2021-08-02	United States
S_681_R	S	681	SRR15491937	23604	C	G	0,999753	2021-08-02	United States
S_950_N	S	950	SRR15491937	24410	G	A	0,984264	2021-08-02	United States
ORF3a_26_L	ORF3a	26	SRR15491937	25469	C	T	0,999685	2021-08-02	United States
M_82_T	M	82	SRR15491937	26767	T	C	0,999829	2021-08-02	United States
ORF7a_82_A	ORF7a	82	SRR15491937	27638	T	C	1	2021-08-02	United States
ORF7a_120_I	ORF7a	120	SRR15491937	27752	C	T	1	2021-08-02	United States
ORF7b_40_I	ORF7b	40	SRR15491937	27874	C	T	0,999226	2021-08-02	United States
ORF8_60_F	ORF8	60	SRR15491937	28073	G	T	0,999549	2021-08-02	United States
ORF8_118_NA	ORF8	118	SRR15491937	28247	A	-GATTTC	0,829239	2021-08-02	United States
ORF8_119_V	ORF8	119	SRR15491937	28249	A	T	0,976636	2021-08-02	United States
ORF8_120_L	ORF8	120	SRR15491937	28253	C	A	0,992491	2021-08-02	United States
N_63_G	N	63	SRR15491937	28461	A	G	0,983721	2021-08-02	United States
N_203_M	N	203	SRR15491937	28881	G	T	0,999088	2021-08-02	United States
N_215_C	N	215	SRR15491937	28916	G	T	0,999038	2021-08-02	United States
N_377_Y	N	377	SRR15491937	29402	G	T	0,999547	2021-08-02	United States
ORF1ab_258_R	ORF1ab	258	SRR15491938	1038	A	G	0,0847953	2021-08-01	United States
ORF1ab_309_L	ORF1ab	309	SRR15491938	1191	C	T	1	2021-08-01	United States
ORF1ab_1640_L	ORF1ab	1640	SRR15491938	5184	C	T	0,997028	2021-08-01	United States
ORF1ab_1921_Q	ORF1ab	1921	SRR15491938	6027	C	A	1	2021-08-01	United States
ORF1ab_2980_N	ORF1ab	2980	SRR15491938	9203	G	A	0,99967	2021-08-01	United States
ORF1ab_3138_S	ORF1ab	3138	SRR15491938	9678	T	C	1	2021-08-01	United States
ORF1ab_3580_Q	ORF1ab	3580	SRR15491938	11005	C	A	0,774044	2021-08-01	United States
ORF1ab_314_L	ORF1ab	314	SRR15491938	14408	C	T	0,999191	2021-08-01	United States
ORF1ab_2310_R	ORF1ab	2310	SRR15491938	20396	A	G	0,999617	2021-08-01	United States
S_19_R	S	19	SRR15491938	21618	C	G	0,997101	2021-08-01	United States
S_156_NA	S	156	SRR15491938	22028	G	-AGTTCA	0,999176	2021-08-01	United States
S_452_R	S	452	SRR15491938	22917	T	G	1	2021-08-01	United States
S_478_K	S	478	SRR15491938	22995	C	A	1	2021-08-01	United States
S_614_G	S	614	SRR15491938	23403	A	G	0,999819	2021-08-01	United States
S_681_R	S	681	SRR15491938	23604	C	G	1	2021-08-01	United States
S_950_N	S	950	SRR15491938	24410	G	A	0,960058	2021-08-01	United States
ORF3a_26_L	ORF3a	26	SRR15491938	25469	C	T	0,999658	2021-08-01	United States
M_82_T	M	82	SRR15491938	26767	T	C	0,999425	2021-08-01	United States
ORF7a_82_A	ORF7a	82	SRR15491938	27638	T	C	1	2021-08-01	United States
ORF7a_120_I	ORF7a	120	SRR15491938	27752	C	T	1	2021-08-01	United States
N_63_G	N	63	SRR15491938	28461	A	G	0,96646	2021-08-01	United States
N_203_M	N	203	SRR15491938	28881	G	T	0,999043	2021-08-01	United States
N_377_Y	N	377	SRR15491938	29402	G	T	1	2021-08-01	United States
ORF1ab_1633_D	ORF1ab	1633	SRR15491939	5164	G	T	0,997421	2021-08-02	United States
ORF1ab_1640_L	ORF1ab	1640	SRR15491939	5184	C	T	0,999775	2021-08-02	United States
ORF1ab_3058_I	ORF1ab	3058	SRR15491939	9438	C	T	0,998853	2021-08-02	United States
ORF1ab_3209_V	ORF1ab	3209	SRR15491939	9891	C	T	0,999519	2021-08-02	United States
ORF1ab_3718_A	ORF1ab	3718	SRR15491939	11418	T	C	0,994711	2021-08-02	United States
ORF1ab_3750_I	ORF1ab	3750	SRR15491939	11514	C	T	0,998964	2021-08-02	United States
ORF1ab_314_L	ORF1ab	314	SRR15491939	14408	C	T	0,999705	2021-08-02	United States
ORF1ab_662_S	ORF1ab	662	SRR15491939	15451	G	A	0,999143	2021-08-02	United States
ORF1ab_1000_L	ORF1ab	1000	SRR15491939	16466	C	T	0,999908	2021-08-02	United States
ORF1ab_2117_L	ORF1ab	2117	SRR15491939	19816	G	T	0,998333	2021-08-02	United States
ORF1ab_2579_N	ORF1ab	2579	SRR15491939	21204	G	T	1	2021-08-02	United States
S_19_R	S	19	SRR15491939	21618	C	G	1	2021-08-02	United States
S_30_H	S	30	SRR15491939	21650	A	C	0,0712543	2021-08-02	United States
S_142_D	S	142	SRR15491939	21987	G	A	0,930435	2021-08-02	United States
S_452_R	S	452	SRR15491939	22917	T	G	1	2021-08-02	United States
S_478_K	S	478	SRR15491939	22995	C	A	0,998926	2021-08-02	United States
S_614_G	S	614	SRR15491939	23403	A	G	0,999825	2021-08-02	United States
S_681_R	S	681	SRR15491939	23604	C	G	0,99927	2021-08-02	United States
S_716_I	S	716	SRR15491939	23709	C	T	0,999533	2021-08-02	United States
S_950_N	S	950	SRR15491939	24410	G	A	0,992245	2021-08-02	United States
ORF3a_26_L	ORF3a	26	SRR15491939	25469	C	T	0,999863	2021-08-02	United States
M_82_T	M	82	SRR15491939	26767	T	C	0,99975	2021-08-02	United States
ORF7a_82_A	ORF7a	82	SRR15491939	27638	T	C	1	2021-08-02	United States
ORF7a_120_I	ORF7a	120	SRR15491939	27752	C	T	1	2021-08-02	United States
ORF8_118_NA	ORF8	118	SRR15491939	28247	A	-GATTTC	0,826043	2021-08-02	United States
ORF8_119_V	ORF8	119	SRR15491939	28249	A	T	0,98155	2021-08-02	United States
ORF8_120_L	ORF8	120	SRR15491939	28253	C	A	0,994606	2021-08-02	United States
N_18_V	N	18	SRR15491939	28326	G	T	0,999806	2021-08-02	United States
N_63_G	N	63	SRR15491939	28461	A	G	0,983718	2021-08-02	United States
N_203_M	N	203	SRR15491939	28881	G	T	1	2021-08-02	United States
N_377_Y	N	377	SRR15491939	29402	G	T	1	2021-08-02	United States
ORF1ab_1306_S	ORF1ab	1306	SRR15491940	4181	G	T	0,999942	2021-07-31	United States
ORF1ab_2046_L	ORF1ab	2046	SRR15491940	6402	C	T	0,998107	2021-07-31	United States
ORF1ab_2287_S	ORF1ab	2287	SRR15491940	7124	C	T	1	2021-07-31	United States
ORF1ab_2930_L	ORF1ab	2930	SRR15491940	9053	G	T	0,999924	2021-07-31	United States
ORF1ab_3255_I	ORF1ab	3255	SRR15491940	10029	C	T	0,999913	2021-07-31	United States
ORF1ab_3646_A	ORF1ab	3646	SRR15491940	11201	A	G	0,999678	2021-07-31	United States
ORF1ab_3731_V	ORF1ab	3731	SRR15491940	11456	A	G	0,99964	2021-07-31	United States
ORF1ab_314_L	ORF1ab	314	SRR15491940	14408	C	T	0,999696	2021-07-31	United States
ORF1ab_662_S	ORF1ab	662	SRR15491940	15451	G	A	0,997826	2021-07-31	United States
ORF1ab_1000_L	ORF1ab	1000	SRR15491940	16466	C	T	0,9999	2021-07-31	United States
ORF1ab_1918_V	ORF1ab	1918	SRR15491940	19220	C	T	0,999583	2021-07-31	United States
ORF1ab_1939_V	ORF1ab	1939	SRR15491940	19283	A	T	0,0569106	2021-07-31	United States
S_19_R	S	19	SRR15491940	21618	C	G	1	2021-07-31	United States
S_30_H	S	30	SRR15491940	21650	A	C	0,102886	2021-07-31	United States
S_156_NA	S	156	SRR15491940	22028	G	-AGTTCA	0,999317	2021-07-31	United States
S_452_R	S	452	SRR15491940	22917	T	G	0,99953	2021-07-31	United States
S_478_K	S	478	SRR15491940	22995	C	A	0,999528	2021-07-31	United States
S_614_G	S	614	SRR15491940	23403	A	G	0,999713	2021-07-31	United States
S_681_R	S	681	SRR15491940	23604	C	G	0,999653	2021-07-31	United States
S_950_N	S	950	SRR15491940	24410	G	A	0,986012	2021-07-31	United States
ORF3a_26_L	ORF3a	26	SRR15491940	25469	C	T	0,999766	2021-07-31	United States
ORF3a_210_A	ORF3a	210	SRR15491940	26021	A	C	1	2021-07-31	United States
M_82_T	M	82	SRR15491940	26767	T	C	0,999884	2021-07-31	United States
ORF7a_82_A	ORF7a	82	SRR15491940	27638	T	C	1	2021-07-31	United States
ORF7a_120_I	ORF7a	120	SRR15491940	27752	C	T	1	2021-07-31	United States
ORF7b_40_I	ORF7b	40	SRR15491940	27874	C	T	0,999624	2021-07-31	United States
ORF8_118_NA	ORF8	118	SRR15491940	28247	A	-GATTTC	0,831339	2021-07-31	United States
ORF8_119_V	ORF8	119	SRR15491940	28249	A	T	0,987952	2021-07-31	United States
ORF8_120_L	ORF8	120	SRR15491940	28253	C	A	0,995291	2021-07-31	United States
N_63_G	N	63	SRR15491940	28461	A	G	0,971442	2021-07-31	United States
N_203_M	N	203	SRR15491940	28881	G	T	1	2021-07-31	United States
N_215_C	N	215	SRR15491940	28916	G	T	1	2021-07-31	United States
N_377_Y	N	377	SRR15491940	29402	G	T	0,998585	2021-07-31	United States
ORF1ab_1640_L	ORF1ab	1640	SRR15491941	5184	C	T	0,99962	2021-08-02	United States
ORF1ab_3209_V	ORF1ab	3209	SRR15491941	9891	C	T	0,999706	2021-08-02	United States
ORF1ab_3718_A	ORF1ab	3718	SRR15491941	11418	T	C	0,999873	2021-08-02	United States
ORF1ab_3750_I	ORF1ab	3750	SRR15491941	11514	C	T	0,999079	2021-08-02	United States
ORF1ab_270_S	ORF1ab	270	SRR15491941	14277	G	T	0,621846	2021-08-02	United States
ORF1ab_314_L	ORF1ab	314	SRR15491941	14408	C	T	0,99878	2021-08-02	United States
ORF1ab_662_S	ORF1ab	662	SRR15491941	15451	G	A	0,999217	2021-08-02	United States
ORF1ab_1000_L	ORF1ab	1000	SRR15491941	16466	C	T	0,999719	2021-08-02	United States
S_19_R	S	19	SRR15491941	21618	C	G	1	2021-08-02	United States
S_30_H	S	30	SRR15491941	21650	A	C	0,0699946	2021-08-02	United States
S_156_NA	S	156	SRR15491941	22028	G	-AGTTCA	0,997465	2021-08-02	United States
S_222_V	S	222	SRR15491941	22227	C	T	0,998632	2021-08-02	United States
S_452_R	S	452	SRR15491941	22917	T	G	1	2021-08-02	United States
S_478_K	S	478	SRR15491941	22995	C	A	0,999245	2021-08-02	United States
S_614_G	S	614	SRR15491941	23403	A	G	0,999884	2021-08-02	United States
S_681_R	S	681	SRR15491941	23604	C	G	1	2021-08-02	United States
S_950_N	S	950	SRR15491941	24410	G	A	0,996782	2021-08-02	United States
ORF3a_26_L	ORF3a	26	SRR15491941	25469	C	T	1	2021-08-02	United States
ORF3a_224_C	ORF3a	224	SRR15491941	26062	G	T	1	2021-08-02	United States
M_82_T	M	82	SRR15491941	26767	T	C	0,999889	2021-08-02	United States
M_197_N	M	197	SRR15491941	27112	G	A	0,999416	2021-08-02	United States
ORF7a_82_A	ORF7a	82	SRR15491941	27638	T	C	1	2021-08-02	United States
ORF7a_120_I	ORF7a	120	SRR15491941	27752	C	T	0,994792	2021-08-02	United States
ORF8_118_NA	ORF8	118	SRR15491941	28247	A	-GATTTC	0,825657	2021-08-02	United States
ORF8_119_V	ORF8	119	SRR15491941	28249	A	T	0,954918	2021-08-02	United States
ORF8_120_L	ORF8	120	SRR15491941	28253	C	A	0,9918	2021-08-02	United States
N_63_G	N	63	SRR15491941	28461	A	G	0,982965	2021-08-02	United States
N_203_M	N	203	SRR15491941	28881	G	T	0,998268	2021-08-02	United States
N_377_Y	N	377	SRR15491941	29402	G	T	1	2021-08-02	United States
ORF1ab_1306_S	ORF1ab	1306	SRR15491943	4181	G	T	0,999806	2021-07-31	United States
ORF1ab_2046_L	ORF1ab	2046	SRR15491943	6402	C	T	0,998332	2021-07-31	United States
ORF1ab_2287_S	ORF1ab	2287	SRR15491943	7124	C	T	0,999788	2021-07-31	United States
ORF1ab_2930_L	ORF1ab	2930	SRR15491943	9053	G	T	0,999819	2021-07-31	United States
ORF1ab_3255_I	ORF1ab	3255	SRR15491943	10029	C	T	0,999744	2021-07-31	United States
ORF1ab_3504_L	ORF1ab	3504	SRR15491943	10776	C	T	0,0800497	2021-07-31	United States
ORF1ab_3646_A	ORF1ab	3646	SRR15491943	11201	A	G	0,999632	2021-07-31	United States
ORF1ab_3731_V	ORF1ab	3731	SRR15491943	11456	A	G	0,999672	2021-07-31	United States
ORF1ab_314_L	ORF1ab	314	SRR15491943	14408	C	T	0,999717	2021-07-31	United States
ORF1ab_662_S	ORF1ab	662	SRR15491943	15451	G	A	0,999375	2021-07-31	United States
ORF1ab_1000_L	ORF1ab	1000	SRR15491943	16466	C	T	0,999852	2021-07-31	United States
ORF1ab_1918_V	ORF1ab	1918	SRR15491943	19220	C	T	0,999737	2021-07-31	United States
S_19_R	S	19	SRR15491943	21618	C	G	0,999872	2021-07-31	United States
S_70_I	S	70	SRR15491943	21770	G	A	0,997797	2021-07-31	United States
S_142_D	S	142	SRR15491943	21987	G	A	0,659152	2021-07-31	United States
S_156_NA	S	156	SRR15491943	22028	G	-AGTTCA	0,999291	2021-07-31	United States
S_452_R	S	452	SRR15491943	22917	T	G	0,999414	2021-07-31	United States
S_478_K	S	478	SRR15491943	22995	C	A	0,999782	2021-07-31	United States
S_614_G	S	614	SRR15491943	23403	A	G	0,999842	2021-07-31	United States
S_681_R	S	681	SRR15491943	23604	C	G	0,999679	2021-07-31	United States
S_950_N	S	950	SRR15491943	24410	G	A	0,882043	2021-07-31	United States
ORF3a_12_I	ORF3a	12	SRR15491943	25427	C	T	0,0888232	2021-07-31	United States
ORF3a_26_L	ORF3a	26	SRR15491943	25469	C	T	0,99983	2021-07-31	United States
ORF3a_210_A	ORF3a	210	SRR15491943	26021	A	C	0,999835	2021-07-31	United States
M_82_T	M	82	SRR15491943	26767	T	C	0,99988	2021-07-31	United States
ORF7a_82_A	ORF7a	82	SRR15491943	27638	T	C	0,999505	2021-07-31	United States
ORF7a_120_I	ORF7a	120	SRR15491943	27752	C	T	0,999711	2021-07-31	United States
ORF7b_40_I	ORF7b	40	SRR15491943	27874	C	T	0,999692	2021-07-31	United States
ORF8_118_NA	ORF8	118	SRR15491943	28247	A	-GATTTC	0,863571	2021-07-31	United States
ORF8_119_V	ORF8	119	SRR15491943	28249	A	T	0,960474	2021-07-31	United States
ORF8_120_L	ORF8	120	SRR15491943	28253	C	A	0,989258	2021-07-31	United States
N_63_G	N	63	SRR15491943	28461	A	G	0,958888	2021-07-31	United States
N_203_M	N	203	SRR15491943	28881	G	T	0,999682	2021-07-31	United States
N_215_C	N	215	SRR15491943	28916	G	T	0,999262	2021-07-31	United States
N_377_Y	N	377	SRR15491943	29402	G	T	0,998886	2021-07-31	United States
ORF1ab_1306_S	ORF1ab	1306	SRR15491944	4181	G	T	0,999624	2021-07-31	United States
ORF1ab_2046_L	ORF1ab	2046	SRR15491944	6402	C	T	0,997987	2021-07-31	United States
ORF1ab_2287_S	ORF1ab	2287	SRR15491944	7124	C	T	0,999849	2021-07-31	United States
ORF1ab_2930_L	ORF1ab	2930	SRR15491944	9053	G	T	0,999199	2021-07-31	United States
ORF1ab_3255_I	ORF1ab	3255	SRR15491944	10029	C	T	0,9995	2021-07-31	United States
ORF1ab_3646_A	ORF1ab	3646	SRR15491944	11201	A	G	0,999676	2021-07-31	United States
ORF1ab_3731_V	ORF1ab	3731	SRR15491944	11456	A	G	0,999871	2021-07-31	United States
ORF1ab_314_L	ORF1ab	314	SRR15491944	14408	C	T	0,999848	2021-07-31	United States
ORF1ab_662_S	ORF1ab	662	SRR15491944	15451	G	A	0,998891	2021-07-31	United States
ORF1ab_1000_L	ORF1ab	1000	SRR15491944	16466	C	T	0,999808	2021-07-31	United States
ORF1ab_1918_V	ORF1ab	1918	SRR15491944	19220	C	T	0,999445	2021-07-31	United States
S_19_R	S	19	SRR15491944	21618	C	G	0,999964	2021-07-31	United States
S_70_I	S	70	SRR15491944	21770	G	A	0,993213	2021-07-31	United States
S_142_D	S	142	SRR15491944	21987	G	A	0,625	2021-07-31	United States
S_156_NA	S	156	SRR15491944	22028	G	-AGTTCA	0,999493	2021-07-31	United States
S_452_R	S	452	SRR15491944	22917	T	G	1	2021-07-31	United States
S_478_K	S	478	SRR15491944	22995	C	A	1	2021-07-31	United States
S_614_G	S	614	SRR15491944	23403	A	G	0,999821	2021-07-31	United States
S_681_R	S	681	SRR15491944	23604	C	G	0,999272	2021-07-31	United States
S_950_N	S	950	SRR15491944	24410	G	A	0,961776	2021-07-31	United States
ORF3a_26_L	ORF3a	26	SRR15491944	25469	C	T	0,999409	2021-07-31	United States
ORF3a_210_A	ORF3a	210	SRR15491944	26021	A	C	0,999835	2021-07-31	United States
M_82_T	M	82	SRR15491944	26767	T	C	0,999677	2021-07-31	United States
ORF7a_82_A	ORF7a	82	SRR15491944	27638	T	C	0,999725	2021-07-31	United States
ORF7a_120_I	ORF7a	120	SRR15491944	27752	C	T	0,99972	2021-07-31	United States
ORF7b_40_I	ORF7b	40	SRR15491944	27874	C	T	0,999734	2021-07-31	United States
ORF8_118_NA	ORF8	118	SRR15491944	28247	A	-GATTTC	0,840526	2021-07-31	United States
ORF8_120_L	ORF8	120	SRR15491944	28253	C	A	0,983333	2021-07-31	United States
N_63_G	N	63	SRR15491944	28461	A	G	0,965985	2021-07-31	United States
N_203_M	N	203	SRR15491944	28881	G	T	0,99949	2021-07-31	United States
N_215_C	N	215	SRR15491944	28916	G	T	0,99948	2021-07-31	United States
N_377_Y	N	377	SRR15491944	29402	G	T	0,998978	2021-07-31	United States
ORF1ab_1306_S	ORF1ab	1306	SRR15491945	4181	G	T	0,99988	2021-07-31	United States
ORF1ab_2046_L	ORF1ab	2046	SRR15491945	6402	C	T	0,998157	2021-07-31	United States
ORF1ab_2287_S	ORF1ab	2287	SRR15491945	7124	C	T	0,999717	2021-07-31	United States
ORF1ab_2554_V	ORF1ab	2554	SRR15491945	7926	C	T	0,999824	2021-07-31	United States
ORF1ab_2930_L	ORF1ab	2930	SRR15491945	9053	G	T	1	2021-07-31	United States
ORF1ab_3255_I	ORF1ab	3255	SRR15491945	10029	C	T	0,999645	2021-07-31	United States
ORF1ab_3646_A	ORF1ab	3646	SRR15491945	11201	A	G	0,99957	2021-07-31	United States
ORF1ab_183_V	ORF1ab	183	SRR15491945	14014	T	G	0,999719	2021-07-31	United States
ORF1ab_314_L	ORF1ab	314	SRR15491945	14408	C	T	0,999441	2021-07-31	United States
ORF1ab_662_S	ORF1ab	662	SRR15491945	15451	G	A	0,996579	2021-07-31	United States
ORF1ab_1000_L	ORF1ab	1000	SRR15491945	16466	C	T	0,999848	2021-07-31	United States
ORF1ab_1596_I	ORF1ab	1596	SRR15491945	18255	G	T	0,999679	2021-07-31	United States
ORF1ab_1918_V	ORF1ab	1918	SRR15491945	19220	C	T	0,99947	2021-07-31	United States
S_19_R	S	19	SRR15491945	21618	C	G	0,999709	2021-07-31	United States
S_156_NA	S	156	SRR15491945	22028	G	-AGTTCA	0,999612	2021-07-31	United States
S_452_R	S	452	SRR15491945	22917	T	G	1	2021-07-31	United States
S_478_K	S	478	SRR15491945	22995	C	A	0,998807	2021-07-31	United States
S_614_G	S	614	SRR15491945	23403	A	G	0,999675	2021-07-31	United States
S_681_R	S	681	SRR15491945	23604	C	G	0,997286	2021-07-31	United States
S_950_N	S	950	SRR15491945	24410	G	A	0,935917	2021-07-31	United States
ORF3a_26_L	ORF3a	26	SRR15491945	25469	C	T	1	2021-07-31	United States
M_82_T	M	82	SRR15491945	26767	T	C	0,999795	2021-07-31	United States
ORF7a_82_A	ORF7a	82	SRR15491945	27638	T	C	0,999129	2021-07-31	United States
ORF7a_120_I	ORF7a	120	SRR15491945	27752	C	T	1	2021-07-31	United States
ORF7b_40_I	ORF7b	40	SRR15491945	27874	C	T	1	2021-07-31	United States
ORF8_118_NA	ORF8	118	SRR15491945	28247	A	-GATTTC	0,842435	2021-07-31	United States
ORF8_120_L	ORF8	120	SRR15491945	28253	C	A	0,997912	2021-07-31	United States
N_63_G	N	63	SRR15491945	28461	A	G	0,961509	2021-07-31	United States
N_203_M	N	203	SRR15491945	28881	G	T	0,999365	2021-07-31	United States
N_215_C	N	215	SRR15491945	28916	G	T	0,999253	2021-07-31	United States
N_377_Y	N	377	SRR15491945	29402	G	T	0,999136	2021-07-31	United States
ORF1ab_309_L	ORF1ab	309	SRR15491946	1191	C	T	1	2021-07-31	United States
ORF1ab_1588_T	ORF1ab	1588	SRR15491946	5028	T	C	1	2021-07-31	United States
ORF1ab_1640_L	ORF1ab	1640	SRR15491946	5184	C	T	0,999533	2021-07-31	United States
ORF1ab_1921_Q	ORF1ab	1921	SRR15491946	6027	C	A	0,999349	2021-07-31	United States
ORF1ab_2980_N	ORF1ab	2980	SRR15491946	9203	G	A	0,998803	2021-07-31	United States
ORF1ab_3138_S	ORF1ab	3138	SRR15491946	9678	T	C	0,99973	2021-07-31	United States
ORF1ab_3580_Q	ORF1ab	3580	SRR15491946	11005	C	A	0,954147	2021-07-31	United States
ORF1ab_314_L	ORF1ab	314	SRR15491946	14408	C	T	0,998522	2021-07-31	United States
ORF1ab_2172_NA	ORF1ab	2172	SRR15491946	19983	C	+T	0,050538	2021-07-31	United States
ORF1ab_2310_R	ORF1ab	2310	SRR15491946	20396	A	G	1	2021-07-31	United States
S_19_R	S	19	SRR15491946	21618	C	G	0,999494	2021-07-31	United States
S_30_H	S	30	SRR15491946	21650	A	C	0,0632213	2021-07-31	United States
S_156_NA	S	156	SRR15491946	22028	G	-AGTTCA	0,999571	2021-07-31	United States
S_452_R	S	452	SRR15491946	22917	T	G	1	2021-07-31	United States
S_478_K	S	478	SRR15491946	22995	C	A	1	2021-07-31	United States
S_614_G	S	614	SRR15491946	23403	A	G	0,999865	2021-07-31	United States
S_681_R	S	681	SRR15491946	23604	C	G	0,999528	2021-07-31	United States
S_684_V	S	684	SRR15491946	23613	C	T	0,999214	2021-07-31	United States
S_950_N	S	950	SRR15491946	24410	G	A	0,989225	2021-07-31	United States
ORF3a_26_L	ORF3a	26	SRR15491946	25469	C	T	0,999309	2021-07-31	United States
ORF3a_49_V	ORF3a	49	SRR15491946	25538	G	T	0,999241	2021-07-31	United States
M_82_T	M	82	SRR15491946	26767	T	C	0,99963	2021-07-31	United States
ORF7a_82_A	ORF7a	82	SRR15491946	27638	T	C	1	2021-07-31	United States
ORF7a_120_I	ORF7a	120	SRR15491946	27752	C	T	1	2021-07-31	United States
N_13_L	N	13	SRR15491946	28311	C	T	0,999828	2021-07-31	United States
N_63_G	N	63	SRR15491946	28461	A	G	0,980253	2021-07-31	United States
N_203_M	N	203	SRR15491946	28881	G	T	0,998508	2021-07-31	United States
N_377_Y	N	377	SRR15491946	29402	G	T	1	2021-07-31	United States
ORF1ab_309_L	ORF1ab	309	SRR15491947	1191	C	T	0,999864	2021-07-31	United States
ORF1ab_1588_T	ORF1ab	1588	SRR15491947	5028	T	C	0,999676	2021-07-31	United States
ORF1ab_1640_L	ORF1ab	1640	SRR15491947	5184	C	T	0,999337	2021-07-31	United States
ORF1ab_1921_Q	ORF1ab	1921	SRR15491947	6027	C	A	0,999638	2021-07-31	United States
ORF1ab_2980_N	ORF1ab	2980	SRR15491947	9203	G	A	0,998887	2021-07-31	United States
ORF1ab_3138_S	ORF1ab	3138	SRR15491947	9678	T	C	0,9999	2021-07-31	United States
ORF1ab_3580_Q	ORF1ab	3580	SRR15491947	11005	C	A	0,598021	2021-07-31	United States
ORF1ab_314_L	ORF1ab	314	SRR15491947	14408	C	T	0,999256	2021-07-31	United States
ORF1ab_1427_L	ORF1ab	1427	SRR15491947	17747	C	T	0,722958	2021-07-31	United States
ORF1ab_2310_R	ORF1ab	2310	SRR15491947	20396	A	G	0,999428	2021-07-31	United States
S_19_R	S	19	SRR15491947	21618	C	G	0,999825	2021-07-31	United States
S_77_T	S	77	SRR15491947	21792	A	C	0,997491	2021-07-31	United States
S_142_D	S	142	SRR15491947	21987	G	A	0,597179	2021-07-31	United States
S_156_NA	S	156	SRR15491947	22028	G	-AGTTCA	0,999211	2021-07-31	United States
S_452_R	S	452	SRR15491947	22917	T	G	0,999817	2021-07-31	United States
S_478_K	S	478	SRR15491947	22995	C	A	1	2021-07-31	United States
S_614_G	S	614	SRR15491947	23403	A	G	0,999881	2021-07-31	United States
S_681_R	S	681	SRR15491947	23604	C	G	0,999809	2021-07-31	United States
S_684_V	S	684	SRR15491947	23613	C	T	1	2021-07-31	United States
S_950_N	S	950	SRR15491947	24410	G	A	0,89361	2021-07-31	United States
ORF3a_26_L	ORF3a	26	SRR15491947	25469	C	T	1	2021-07-31	United States
ORF3a_49_V	ORF3a	49	SRR15491947	25538	G	T	0,99957	2021-07-31	United States
M_82_T	M	82	SRR15491947	26767	T	C	0,999728	2021-07-31	United States
ORF7a_82_A	ORF7a	82	SRR15491947	27638	T	C	0,999448	2021-07-31	United States
ORF7a_120_I	ORF7a	120	SRR15491947	27752	C	T	0,999409	2021-07-31	United States
N_13_L	N	13	SRR15491947	28311	C	T	0,999781	2021-07-31	United States
N_63_G	N	63	SRR15491947	28461	A	G	0,970226	2021-07-31	United States
N_203_M	N	203	SRR15491947	28881	G	T	0,999144	2021-07-31	United States
N_377_Y	N	377	SRR15491947	29402	G	T	0,998278	2021-07-31	United States
ORF1ab_1282_Y	ORF1ab	1282	SRR15491950	4109	G	T	0,999768	2021-08-01	United States
ORF1ab_1633_D	ORF1ab	1633	SRR15491950	5164	G	T	0,999252	2021-08-01	United States
ORF1ab_1640_L	ORF1ab	1640	SRR15491950	5184	C	T	0,999076	2021-08-01	United States
ORF1ab_3209_V	ORF1ab	3209	SRR15491950	9891	C	T	0,999685	2021-08-01	United States
ORF1ab_3718_A	ORF1ab	3718	SRR15491950	11418	T	C	0,999858	2021-08-01	United States
ORF1ab_3750_I	ORF1ab	3750	SRR15491950	11514	C	T	0,999284	2021-08-01	United States
ORF1ab_314_L	ORF1ab	314	SRR15491950	14408	C	T	0,99962	2021-08-01	United States
ORF1ab_662_S	ORF1ab	662	SRR15491950	15451	G	A	0,999288	2021-08-01	United States
ORF1ab_1000_L	ORF1ab	1000	SRR15491950	16466	C	T	0,999724	2021-08-01	United States
S_19_R	S	19	SRR15491950	21618	C	G	0,999813	2021-08-01	United States
S_142_D	S	142	SRR15491950	21987	G	A	0,669112	2021-08-01	United States
S_156_NA	S	156	SRR15491950	22028	G	-AGTTCA	0,999337	2021-08-01	United States
S_222_V	S	222	SRR15491950	22227	C	T	0,999823	2021-08-01	United States
S_289_I	S	289	SRR15491950	22427	G	A	0,998265	2021-08-01	United States
S_452_R	S	452	SRR15491950	22917	T	G	0,99977	2021-08-01	United States
S_478_K	S	478	SRR15491950	22995	C	A	0,999638	2021-08-01	United States
S_614_G	S	614	SRR15491950	23403	A	G	0,999846	2021-08-01	United States
S_681_R	S	681	SRR15491950	23604	C	G	0,999836	2021-08-01	United States
S_950_N	S	950	SRR15491950	24410	G	A	0,866181	2021-08-01	United States
ORF3a_26_L	ORF3a	26	SRR15491950	25469	C	T	0,999691	2021-08-01	United States
M_82_T	M	82	SRR15491950	26767	T	C	0,999803	2021-08-01	United States
ORF7a_82_A	ORF7a	82	SRR15491950	27638	T	C	0,99965	2021-08-01	United States
ORF7a_120_I	ORF7a	120	SRR15491950	27752	C	T	0,999644	2021-08-01	United States
ORF8_118_NA	ORF8	118	SRR15491950	28247	A	-GATTTC	0,853788	2021-08-01	United States
ORF8_119_V	ORF8	119	SRR15491950	28249	A	T	0,985646	2021-08-01	United States
ORF8_120_L	ORF8	120	SRR15491950	28253	C	A	0,99013	2021-08-01	United States
N_18_V	N	18	SRR15491950	28326	G	T	0,999717	2021-08-01	United States
N_63_G	N	63	SRR15491950	28461	A	G	0,940367	2021-08-01	United States
N_203_M	N	203	SRR15491950	28881	G	T	0,999733	2021-08-01	United States
N_377_Y	N	377	SRR15491950	29402	G	T	0,999196	2021-08-01	United States
ORF1ab_1270_F	ORF1ab	1270	SRR15491951	4073	C	T	0,997685	2021-08-01	United States
ORF1ab_1306_S	ORF1ab	1306	SRR15491951	4181	G	T	1	2021-08-01	United States
ORF1ab_2046_L	ORF1ab	2046	SRR15491951	6402	C	T	0,99842	2021-08-01	United States
ORF1ab_2287_S	ORF1ab	2287	SRR15491951	7124	C	T	0,999949	2021-08-01	United States
ORF1ab_2930_L	ORF1ab	2930	SRR15491951	9053	G	T	0,999594	2021-08-01	United States
ORF1ab_3255_I	ORF1ab	3255	SRR15491951	10029	C	T	0,999637	2021-08-01	United States
ORF1ab_3646_A	ORF1ab	3646	SRR15491951	11201	A	G	0,999511	2021-08-01	United States
ORF1ab_314_L	ORF1ab	314	SRR15491951	14408	C	T	0,9993	2021-08-01	United States
ORF1ab_662_S	ORF1ab	662	SRR15491951	15451	G	A	0,999323	2021-08-01	United States
ORF1ab_1000_L	ORF1ab	1000	SRR15491951	16466	C	T	0,999808	2021-08-01	United States
ORF1ab_1918_V	ORF1ab	1918	SRR15491951	19220	C	T	0,99981	2021-08-01	United States
ORF1ab_2211_V	ORF1ab	2211	SRR15491951	20099	C	T	0,128394	2021-08-01	United States
ORF1ab_2635_H	ORF1ab	2635	SRR15491951	21372	G	T	0,98989	2021-08-01	United States
S_19_R	S	19	SRR15491951	21618	C	G	1	2021-08-01	United States
S_156_NA	S	156	SRR15491951	22028	G	-AGTTCA	0,999733	2021-08-01	United States
S_452_R	S	452	SRR15491951	22917	T	G	1	2021-08-01	United States
S_478_K	S	478	SRR15491951	22995	C	A	0,999613	2021-08-01	United States
S_614_G	S	614	SRR15491951	23403	A	G	0,999955	2021-08-01	United States
S_681_R	S	681	SRR15491951	23604	C	G	0,999797	2021-08-01	United States
S_950_N	S	950	SRR15491951	24410	G	A	0,90869	2021-08-01	United States
ORF3a_26_L	ORF3a	26	SRR15491951	25469	C	T	1	2021-08-01	United States
M_82_T	M	82	SRR15491951	26767	T	C	0,999764	2021-08-01	United States
ORF7a_71_I	ORF7a	71	SRR15491951	27604	G	A	0,999334	2021-08-01	United States
ORF7a_82_A	ORF7a	82	SRR15491951	27638	T	C	0,999607	2021-08-01	United States
ORF7a_120_I	ORF7a	120	SRR15491951	27752	C	T	0,999855	2021-08-01	United States
ORF7b_40_I	ORF7b	40	SRR15491951	27874	C	T	0,999468	2021-08-01	United States
ORF8_118_NA	ORF8	118	SRR15491951	28247	A	-GATTTC	0,826346	2021-08-01	United States
ORF8_120_L	ORF8	120	SRR15491951	28253	C	A	0,998843	2021-08-01	United States
N_1_L	N	1	SRR15491951	28274	A	C	0,0627063	2021-08-01	United States
N_63_G	N	63	SRR15491951	28461	A	G	0,971457	2021-08-01	United States
N_203_M	N	203	SRR15491951	28881	G	T	0,999819	2021-08-01	United States
N_215_C	N	215	SRR15491951	28916	G	T	0,999445	2021-08-01	United States
N_377_Y	N	377	SRR15491951	29402	G	T	0,998729	2021-08-01	United States
ORF1ab_184_C	ORF1ab	184	SRR15491953	815	C	T	0,189042	2021-07-31	United States
ORF1ab_215_F	ORF1ab	215	SRR15491953	910	G	T	0,183191	2021-07-31	United States
ORF1ab_238_F	ORF1ab	238	SRR15491953	977	A	T	0,156087	2021-07-31	United States
ORF1ab_309_L	ORF1ab	309	SRR15491953	1191	C	T	1	2021-07-31	United States
ORF1ab_516_NA	ORF1ab	516	SRR15491953	1813	T	-A	0,0791171	2021-07-31	United States
ORF1ab_814_I	ORF1ab	814	SRR15491953	2706	C	T	1	2021-07-31	United States
ORF1ab_1640_L	ORF1ab	1640	SRR15491953	5184	C	T	1	2021-07-31	United States
ORF1ab_2980_N	ORF1ab	2980	SRR15491953	9203	G	A	1	2021-07-31	United States
ORF1ab_3138_S	ORF1ab	3138	SRR15491953	9678	T	C	0,999725	2021-07-31	United States
ORF1ab_3580_Q	ORF1ab	3580	SRR15491953	11005	C	A	1	2021-07-31	United States
ORF1ab_304_L	ORF1ab	304	SRR15491953	14377	T	C	0,106667	2021-07-31	United States
ORF1ab_314_L	ORF1ab	314	SRR15491953	14408	C	T	0,998912	2021-07-31	United States
ORF1ab_1197_I	ORF1ab	1197	SRR15491953	17058	G	T	1	2021-07-31	United States
ORF1ab_2310_R	ORF1ab	2310	SRR15491953	20396	A	G	1	2021-07-31	United States
S_19_R	S	19	SRR15491953	21618	C	G	1	2021-07-31	United States
S_142_D	S	142	SRR15491953	21987	G	A	0,918033	2021-07-31	United States
S_156_NA	S	156	SRR15491953	22028	G	-AGTTCA	0,995575	2021-07-31	United States
S_614_G	S	614	SRR15491953	23403	A	G	0,99993	2021-07-31	United States
S_681_R	S	681	SRR15491953	23604	C	G	1	2021-07-31	United States
S_950_N	S	950	SRR15491953	24410	G	A	0,998255	2021-07-31	United States
S_1196_F	S	1196	SRR15491953	25149	C	T	0,0966429	2021-07-31	United States
ORF3a_26_L	ORF3a	26	SRR15491953	25469	C	T	1	2021-07-31	United States
M_82_T	M	82	SRR15491953	26767	T	C	0,999591	2021-07-31	United States
ORF7a_105_T	ORF7a	105	SRR15491953	27706	G	A	0,987013	2021-07-31	United States
ORF7a_120_I	ORF7a	120	SRR15491953	27752	C	T	1	2021-07-31	United States
ORF8_19_*	ORF8	19	SRR15491953	27948	G	T	0,999005	2021-07-31	United States
N_63_G	N	63	SRR15491953	28461	A	G	0,983436	2021-07-31	United States
N_203_M	N	203	SRR15491953	28881	G	T	1	2021-07-31	United States
N_377_Y	N	377	SRR15491953	29402	G	T	0,986207	2021-07-31	United States
ORF1ab_599_V	ORF1ab	599	SRR15491954	2061	C	T	0,998986	2021-07-31	United States
ORF1ab_1306_S	ORF1ab	1306	SRR15491954	4181	G	T	1	2021-07-31	United States
ORF1ab_2046_L	ORF1ab	2046	SRR15491954	6402	C	T	0,998271	2021-07-31	United States
ORF1ab_2287_S	ORF1ab	2287	SRR15491954	7124	C	T	0,999941	2021-07-31	United States
ORF1ab_2930_L	ORF1ab	2930	SRR15491954	9053	G	T	1	2021-07-31	United States
ORF1ab_3255_I	ORF1ab	3255	SRR15491954	10029	C	T	0,999611	2021-07-31	United States
ORF1ab_3646_A	ORF1ab	3646	SRR15491954	11201	A	G	0,999534	2021-07-31	United States
ORF1ab_314_L	ORF1ab	314	SRR15491954	14408	C	T	1	2021-07-31	United States
ORF1ab_662_S	ORF1ab	662	SRR15491954	15451	G	A	0,999011	2021-07-31	United States
ORF1ab_1000_L	ORF1ab	1000	SRR15491954	16466	C	T	0,999924	2021-07-31	United States
ORF1ab_1918_V	ORF1ab	1918	SRR15491954	19220	C	T	0,999733	2021-07-31	United States
S_19_R	S	19	SRR15491954	21618	C	G	1	2021-07-31	United States
S_95_I	S	95	SRR15491954	21846	C	T	1	2021-07-31	United States
S_142_D	S	142	SRR15491954	21987	G	A	0,767857	2021-07-31	United States
S_156_NA	S	156	SRR15491954	22028	G	-AGTTCA	0,999262	2021-07-31	United States
S_452_R	S	452	SRR15491954	22917	T	G	0,999717	2021-07-31	United States
S_478_K	S	478	SRR15491954	22995	C	A	0,999733	2021-07-31	United States
S_614_G	S	614	SRR15491954	23403	A	G	0,999842	2021-07-31	United States
S_681_R	S	681	SRR15491954	23604	C	G	0,999221	2021-07-31	United States
S_950_N	S	950	SRR15491954	24410	G	A	0,933402	2021-07-31	United States
S_1104_L	S	1104	SRR15491954	24872	G	T	1	2021-07-31	United States
ORF3a_26_L	ORF3a	26	SRR15491954	25469	C	T	0,999698	2021-07-31	United States
M_34_F	M	34	SRR15491954	26622	C	T	0,0624798	2021-07-31	United States
M_82_T	M	82	SRR15491954	26767	T	C	0,999568	2021-07-31	United States
ORF7a_82_A	ORF7a	82	SRR15491954	27638	T	C	0,998957	2021-07-31	United States
ORF7a_120_I	ORF7a	120	SRR15491954	27752	C	T	0,999874	2021-07-31	United States
ORF7b_40_I	ORF7b	40	SRR15491954	27874	C	T	0,999674	2021-07-31	United States
ORF8_118_NA	ORF8	118	SRR15491954	28247	A	-GATTTC	0,838619	2021-07-31	United States
ORF8_120_L	ORF8	120	SRR15491954	28253	C	A	0,988014	2021-07-31	United States
N_63_G	N	63	SRR15491954	28461	A	G	0,970326	2021-07-31	United States
N_203_M	N	203	SRR15491954	28881	G	T	0,999909	2021-07-31	United States
N_215_C	N	215	SRR15491954	28916	G	T	0,99969	2021-07-31	United States
N_377_Y	N	377	SRR15491954	29402	G	T	0,999712	2021-07-31	United States
ORF1ab_1640_L	ORF1ab	1640	SRR15491955	5184	C	T	0,999186	2021-07-31	United States
ORF1ab_3209_V	ORF1ab	3209	SRR15491955	9891	C	T	0,999299	2021-07-31	United States
ORF1ab_3603_NA	ORF1ab	3603	SRR15491955	11074	C	+T	0,0801716	2021-07-31	United States
ORF1ab_3606_NA	ORF1ab	3606	SRR15491955	11082	T	-G	0,163214	2021-07-31	United States
ORF1ab_3606_F	ORF1ab	3606	SRR15491955	11083	G	T	0,999678	2021-07-31	United States
ORF1ab_3718_A	ORF1ab	3718	SRR15491955	11418	T	C	0,999934	2021-07-31	United States
ORF1ab_3750_I	ORF1ab	3750	SRR15491955	11514	C	T	0,999178	2021-07-31	United States
ORF1ab_314_L	ORF1ab	314	SRR15491955	14408	C	T	0,999636	2021-07-31	United States
ORF1ab_662_S	ORF1ab	662	SRR15491955	15451	G	A	0,999247	2021-07-31	United States
ORF1ab_1000_L	ORF1ab	1000	SRR15491955	16466	C	T	0,999853	2021-07-31	United States
S_19_R	S	19	SRR15491955	21618	C	G	0,999888	2021-07-31	United States
S_142_D	S	142	SRR15491955	21987	G	A	0,543779	2021-07-31	United States
S_156_NA	S	156	SRR15491955	22028	G	-AGTTCA	0,999106	2021-07-31	United States
S_222_V	S	222	SRR15491955	22227	C	T	1	2021-07-31	United States
S_452_R	S	452	SRR15491955	22917	T	G	1	2021-07-31	United States
S_478_K	S	478	SRR15491955	22995	C	A	1	2021-07-31	United States
S_614_G	S	614	SRR15491955	23403	A	G	0,999854	2021-07-31	United States
S_681_R	S	681	SRR15491955	23604	C	G	0,999545	2021-07-31	United States
S_950_N	S	950	SRR15491955	24410	G	A	0,948295	2021-07-31	United States
ORF3a_26_L	ORF3a	26	SRR15491955	25469	C	T	0,999592	2021-07-31	United States
ORF3a_224_C	ORF3a	224	SRR15491955	26062	G	T	0,997973	2021-07-31	United States
M_82_T	M	82	SRR15491955	26767	T	C	0,999741	2021-07-31	United States
M_197_N	M	197	SRR15491955	27112	G	A	0,99914	2021-07-31	United States
ORF7a_82_A	ORF7a	82	SRR15491955	27638	T	C	0,99987	2021-07-31	United States
ORF7a_120_I	ORF7a	120	SRR15491955	27752	C	T	0,999911	2021-07-31	United States
ORF8_118_NA	ORF8	118	SRR15491955	28247	A	-GATTTC	0,825307	2021-07-31	United States
ORF8_120_L	ORF8	120	SRR15491955	28253	C	A	0,998739	2021-07-31	United States
N_63_G	N	63	SRR15491955	28461	A	G	0,972644	2021-07-31	United States
N_203_M	N	203	SRR15491955	28881	G	T	0,999248	2021-07-31	United States
N_377_Y	N	377	SRR15491955	29402	G	T	0,999494	2021-07-31	United States
ORF1ab_1640_L	ORF1ab	1640	SRR15491956	5184	C	T	0,999158	2021-07-31	United States
ORF1ab_3209_V	ORF1ab	3209	SRR15491956	9891	C	T	0,999646	2021-07-31	United States
ORF1ab_3603_NA	ORF1ab	3603	SRR15491956	11074	C	+T	0,0880055	2021-07-31	United States
ORF1ab_3606_NA	ORF1ab	3606	SRR15491956	11082	T	-G	0,161976	2021-07-31	United States
ORF1ab_3606_F	ORF1ab	3606	SRR15491956	11083	G	T	0,999718	2021-07-31	United States
ORF1ab_3718_A	ORF1ab	3718	SRR15491956	11418	T	C	0,999835	2021-07-31	United States
ORF1ab_3750_I	ORF1ab	3750	SRR15491956	11514	C	T	0,999059	2021-07-31	United States
ORF1ab_314_L	ORF1ab	314	SRR15491956	14408	C	T	0,999466	2021-07-31	United States
ORF1ab_662_S	ORF1ab	662	SRR15491956	15451	G	A	0,999641	2021-07-31	United States
ORF1ab_1000_L	ORF1ab	1000	SRR15491956	16466	C	T	0,999738	2021-07-31	United States
S_19_R	S	19	SRR15491956	21618	C	G	0,999938	2021-07-31	United States
S_142_D	S	142	SRR15491956	21987	G	A	0,648216	2021-07-31	United States
S_156_NA	S	156	SRR15491956	22028	G	-AGTTCA	0,999397	2021-07-31	United States
S_222_V	S	222	SRR15491956	22227	C	T	0,999636	2021-07-31	United States
S_452_R	S	452	SRR15491956	22917	T	G	0,999696	2021-07-31	United States
S_478_K	S	478	SRR15491956	22995	C	A	0,999761	2021-07-31	United States
S_614_G	S	614	SRR15491956	23403	A	G	0,999888	2021-07-31	United States
S_681_R	S	681	SRR15491956	23604	C	G	0,999761	2021-07-31	United States
S_950_N	S	950	SRR15491956	24410	G	A	0,93797	2021-07-31	United States
ORF3a_26_L	ORF3a	26	SRR15491956	25469	C	T	0,999573	2021-07-31	United States
ORF3a_224_C	ORF3a	224	SRR15491956	26062	G	T	0,998393	2021-07-31	United States
M_82_T	M	82	SRR15491956	26767	T	C	0,999688	2021-07-31	United States
M_197_N	M	197	SRR15491956	27112	G	A	0,999325	2021-07-31	United States
ORF7a_82_A	ORF7a	82	SRR15491956	27638	T	C	0,99963	2021-07-31	United States
ORF7a_120_I	ORF7a	120	SRR15491956	27752	C	T	0,999549	2021-07-31	United States
ORF8_118_NA	ORF8	118	SRR15491956	28247	A	-GATTTC	0,848113	2021-07-31	United States
ORF8_119_V	ORF8	119	SRR15491956	28249	A	T	0,986047	2021-07-31	United States
ORF8_120_L	ORF8	120	SRR15491956	28253	C	A	0,99538	2021-07-31	United States
N_63_G	N	63	SRR15491956	28461	A	G	0,985234	2021-07-31	United States
N_203_M	N	203	SRR15491956	28881	G	T	0,999528	2021-07-31	United States
N_267_T	N	267	SRR15491956	29072	G	A	0,0536907	2021-07-31	United States
N_377_Y	N	377	SRR15491956	29402	G	T	0,99917	2021-07-31	United States
ORF1ab_1228_G	ORF1ab	1228	SRR15491957	3948	A	G	0,999822	2021-07-31	United States
ORF1ab_1268_V	ORF1ab	1268	SRR15491957	4068	C	T	0,988955	2021-07-31	United States
ORF1ab_1306_S	ORF1ab	1306	SRR15491957	4181	G	T	0,999879	2021-07-31	United States
ORF1ab_2046_L	ORF1ab	2046	SRR15491957	6402	C	T	0,998124	2021-07-31	United States
ORF1ab_2287_S	ORF1ab	2287	SRR15491957	7124	C	T	0,999852	2021-07-31	United States
ORF1ab_2930_L	ORF1ab	2930	SRR15491957	9053	G	T	0,999844	2021-07-31	United States
ORF1ab_3255_I	ORF1ab	3255	SRR15491957	10029	C	T	0,999646	2021-07-31	United States
ORF1ab_3646_A	ORF1ab	3646	SRR15491957	11201	A	G	0,999615	2021-07-31	United States
ORF1ab_3766_F	ORF1ab	3766	SRR15491957	11562	G	T	0,888377	2021-07-31	United States
ORF1ab_314_L	ORF1ab	314	SRR15491957	14408	C	T	0,999322	2021-07-31	United States
ORF1ab_662_S	ORF1ab	662	SRR15491957	15451	G	A	0,997466	2021-07-31	United States
ORF1ab_1000_L	ORF1ab	1000	SRR15491957	16466	C	T	0,999537	2021-07-31	United States
ORF1ab_1918_V	ORF1ab	1918	SRR15491957	19220	C	T	0,999536	2021-07-31	United States
S_19_R	S	19	SRR15491957	21618	C	G	0,999946	2021-07-31	United States
S_142_D	S	142	SRR15491957	21987	G	A	0,633045	2021-07-31	United States
S_156_NA	S	156	SRR15491957	22028	G	-AGTTCA	0,999129	2021-07-31	United States
S_452_R	S	452	SRR15491957	22917	T	G	0,999466	2021-07-31	United States
S_478_K	S	478	SRR15491957	22995	C	A	0,999518	2021-07-31	United States
S_614_G	S	614	SRR15491957	23403	A	G	0,999914	2021-07-31	United States
S_681_R	S	681	SRR15491957	23604	C	G	0,999364	2021-07-31	United States
S_842_S	S	842	SRR15491957	24086	G	A	0,991411	2021-07-31	United States
S_950_N	S	950	SRR15491957	24410	G	A	0,901119	2021-07-31	United States
S_1027_I	S	1027	SRR15491957	24642	C	T	0,0792822	2021-07-31	United States
ORF3a_26_L	ORF3a	26	SRR15491957	25469	C	T	0,999849	2021-07-31	United States
ORF3a_110_S	ORF3a	110	SRR15491957	25720	G	T	0,999494	2021-07-31	United States
ORF3a_239_Q	ORF3a	239	SRR15491957	26107	G	C	0,999862	2021-07-31	United States
M_82_T	M	82	SRR15491957	26767	T	C	0,999791	2021-07-31	United States
ORF7a_82_A	ORF7a	82	SRR15491957	27638	T	C	0,999814	2021-07-31	United States
ORF7a_120_I	ORF7a	120	SRR15491957	27752	C	T	0,99971	2021-07-31	United States
ORF7b_40_I	ORF7b	40	SRR15491957	27874	C	T	0,999382	2021-07-31	United States
ORF8_68_E	ORF8	68	SRR15491957	28095	A	G	0,728804	2021-07-31	United States
ORF8_118_NA	ORF8	118	SRR15491957	28247	A	-GATTTC	0,869077	2021-07-31	United States
ORF8_119_V	ORF8	119	SRR15491957	28249	A	T	0,990123	2021-07-31	United States
ORF8_120_L	ORF8	120	SRR15491957	28253	C	A	0,994368	2021-07-31	United States
N_63_G	N	63	SRR15491957	28461	A	G	0,964121	2021-07-31	United States
N_203_M	N	203	SRR15491957	28881	G	T	0,999816	2021-07-31	United States
N_215_C	N	215	SRR15491957	28916	G	T	0,99923	2021-07-31	United States
N_377_Y	N	377	SRR15491957	29402	G	T	0,9986	2021-07-31	United States
ORF1ab_1306_S	ORF1ab	1306	SRR15491958	4181	G	T	1	2021-08-01	United States
ORF1ab_2046_L	ORF1ab	2046	SRR15491958	6402	C	T	0,998601	2021-08-01	United States
ORF1ab_2125_Y	ORF1ab	2125	SRR15491958	6638	C	T	0,99967	2021-08-01	United States
ORF1ab_2287_S	ORF1ab	2287	SRR15491958	7124	C	T	1	2021-08-01	United States
ORF1ab_2554_V	ORF1ab	2554	SRR15491958	7926	C	T	0,999849	2021-08-01	United States
ORF1ab_2930_L	ORF1ab	2930	SRR15491958	9053	G	T	0,999641	2021-08-01	United States
ORF1ab_3255_I	ORF1ab	3255	SRR15491958	10029	C	T	0,99974	2021-08-01	United States
ORF1ab_3646_A	ORF1ab	3646	SRR15491958	11201	A	G	0,999819	2021-08-01	United States
ORF1ab_183_V	ORF1ab	183	SRR15491958	14014	T	G	0,99994	2021-08-01	United States
ORF1ab_314_L	ORF1ab	314	SRR15491958	14408	C	T	0,999204	2021-08-01	United States
ORF1ab_662_S	ORF1ab	662	SRR15491958	15451	G	A	0,999054	2021-08-01	United States
ORF1ab_1000_L	ORF1ab	1000	SRR15491958	16466	C	T	0,999784	2021-08-01	United States
ORF1ab_1087_Y	ORF1ab	1087	SRR15491958	16726	C	T	0,999746	2021-08-01	United States
ORF1ab_1918_V	ORF1ab	1918	SRR15491958	19220	C	T	0,999775	2021-08-01	United States
S_19_R	S	19	SRR15491958	21618	C	G	1	2021-08-01	United States
S_142_D	S	142	SRR15491958	21987	G	A	0,80597	2021-08-01	United States
S_156_NA	S	156	SRR15491958	22028	G	-AGTTCA	0,999414	2021-08-01	United States
S_452_R	S	452	SRR15491958	22917	T	G	0,994781	2021-08-01	United States
S_478_K	S	478	SRR15491958	22995	C	A	1	2021-08-01	United States
S_614_G	S	614	SRR15491958	23403	A	G	0,999664	2021-08-01	United States
S_681_R	S	681	SRR15491958	23604	C	G	0,999509	2021-08-01	United States
S_950_N	S	950	SRR15491958	24410	G	A	0,970985	2021-08-01	United States
ORF3a_26_L	ORF3a	26	SRR15491958	25469	C	T	0,998745	2021-08-01	United States
M_82_T	M	82	SRR15491958	26767	T	C	0,999743	2021-08-01	United States
ORF7a_82_A	ORF7a	82	SRR15491958	27638	T	C	0,999529	2021-08-01	United States
ORF7a_120_I	ORF7a	120	SRR15491958	27752	C	T	0,999685	2021-08-01	United States
ORF7b_40_I	ORF7b	40	SRR15491958	27874	C	T	0,999491	2021-08-01	United States
ORF8_60_F	ORF8	60	SRR15491958	28073	G	T	1	2021-08-01	United States
ORF8_118_NA	ORF8	118	SRR15491958	28247	A	-GATTTC	0,8237	2021-08-01	United States
ORF8_120_L	ORF8	120	SRR15491958	28253	C	A	0,990385	2021-08-01	United States
N_63_G	N	63	SRR15491958	28461	A	G	0,978617	2021-08-01	United States
N_203_M	N	203	SRR15491958	28881	G	T	0,999485	2021-08-01	United States
N_215_C	N	215	SRR15491958	28916	G	T	0,999577	2021-08-01	United States
N_377_Y	N	377	SRR15491958	29402	G	T	0,999371	2021-08-01	United States
ORF1ab_630_R	ORF1ab	630	SRR15491959	2153	T	A	0,0926787	2021-08-01	United States
ORF1ab_1146_T	ORF1ab	1146	SRR15491959	3701	G	A	0,999832	2021-08-01	United States
ORF1ab_1640_L	ORF1ab	1640	SRR15491959	5184	C	T	0,999182	2021-08-01	United States
ORF1ab_3209_V	ORF1ab	3209	SRR15491959	9891	C	T	0,999452	2021-08-01	United States
ORF1ab_3718_A	ORF1ab	3718	SRR15491959	11418	T	C	0,99996	2021-08-01	United States
ORF1ab_3750_I	ORF1ab	3750	SRR15491959	11514	C	T	0,999516	2021-08-01	United States
ORF1ab_314_L	ORF1ab	314	SRR15491959	14408	C	T	0,999028	2021-08-01	United States
ORF1ab_662_S	ORF1ab	662	SRR15491959	15451	G	A	0,999281	2021-08-01	United States
ORF1ab_1000_L	ORF1ab	1000	SRR15491959	16466	C	T	0,999743	2021-08-01	United States
ORF1ab_1290_I	ORF1ab	1290	SRR15491959	17336	C	T	0,997989	2021-08-01	United States
S_19_R	S	19	SRR15491959	21618	C	G	0,996921	2021-08-01	United States
S_70_F	S	70	SRR15491959	21770	G	T	1	2021-08-01	United States
S_156_NA	S	156	SRR15491959	22028	G	-AGTTCA	0,999627	2021-08-01	United States
S_222_V	S	222	SRR15491959	22227	C	T	0,99953	2021-08-01	United States
S_417_N	S	417	SRR15491959	22813	G	T	0,999946	2021-08-01	United States
S_614_G	S	614	SRR15491959	23403	A	G	0,999744	2021-08-01	United States
S_681_R	S	681	SRR15491959	23604	C	G	0,999174	2021-08-01	United States
S_950_N	S	950	SRR15491959	24410	G	A	0,969796	2021-08-01	United States
ORF3a_26_L	ORF3a	26	SRR15491959	25469	C	T	0,999882	2021-08-01	United States
ORF3a_81_F	ORF3a	81	SRR15491959	25634	G	T	0,999782	2021-08-01	United States
ORF3a_268_M	ORF3a	268	SRR15491959	26195	C	T	0,999866	2021-08-01	United States
M_82_T	M	82	SRR15491959	26767	T	C	0,999828	2021-08-01	United States
ORF7a_82_A	ORF7a	82	SRR15491959	27638	T	C	1	2021-08-01	United States
ORF7a_120_I	ORF7a	120	SRR15491959	27752	C	T	0,999724	2021-08-01	United States
ORF8_118_NA	ORF8	118	SRR15491959	28247	A	-GATTTC	0,851877	2021-08-01	United States
ORF8_119_V	ORF8	119	SRR15491959	28249	A	T	0,968326	2021-08-01	United States
ORF8_120_L	ORF8	120	SRR15491959	28253	C	A	0,98982	2021-08-01	United States
N_63_G	N	63	SRR15491959	28461	A	G	0,976767	2021-08-01	United States
N_203_M	N	203	SRR15491959	28881	G	T	0,999602	2021-08-01	United States
N_377_Y	N	377	SRR15491959	29402	G	T	0,997748	2021-08-01	United States
ORF1ab_1306_S	ORF1ab	1306	SRR15491963	4181	G	T	1	2021-08-01	United States
ORF1ab_2046_L	ORF1ab	2046	SRR15491963	6402	C	T	0,997854	2021-08-01	United States
ORF1ab_2143_NA	ORF1ab	2143	SRR15491963	6694	G	+C	0,0869099	2021-08-01	United States
ORF1ab_2144_NA	ORF1ab	2144	SRR15491963	6696	C	+T	0,0838184	2021-08-01	United States
ORF1ab_2268_*	ORF1ab	2268	SRR15491963	7067	G	T	0,0524017	2021-08-01	United States
ORF1ab_2930_L	ORF1ab	2930	SRR15491963	9053	G	T	1	2021-08-01	United States
ORF1ab_3255_I	ORF1ab	3255	SRR15491963	10029	C	T	1	2021-08-01	United States
ORF1ab_3603_NA	ORF1ab	3603	SRR15491963	11074	C	-T	0,0525316	2021-08-01	United States
ORF1ab_3646_A	ORF1ab	3646	SRR15491963	11201	A	G	0,999903	2021-08-01	United States
ORF1ab_314_L	ORF1ab	314	SRR15491963	14408	C	T	0,99945	2021-08-01	United States
ORF1ab_662_S	ORF1ab	662	SRR15491963	15451	G	A	0,99753	2021-08-01	United States
ORF1ab_1000_L	ORF1ab	1000	SRR15491963	16466	C	T	1	2021-08-01	United States
ORF1ab_1257_V	ORF1ab	1257	SRR15491963	17236	A	G	0,999872	2021-08-01	United States
ORF1ab_1918_V	ORF1ab	1918	SRR15491963	19220	C	T	0,999673	2021-08-01	United States
S_19_R	S	19	SRR15491963	21618	C	G	1	2021-08-01	United States
S_30_H	S	30	SRR15491963	21650	A	C	0,0521739	2021-08-01	United States
S_156_NA	S	156	SRR15491963	22028	G	-AGTTCA	1	2021-08-01	United States
S_207_R	S	207	SRR15491963	22182	A	G	0,164921	2021-08-01	United States
S_614_G	S	614	SRR15491963	23403	A	G	0,999798	2021-08-01	United States
S_681_R	S	681	SRR15491963	23604	C	G	1	2021-08-01	United States
S_950_N	S	950	SRR15491963	24410	G	A	0,998724	2021-08-01	United States
ORF3a_26_L	ORF3a	26	SRR15491963	25469	C	T	1	2021-08-01	United States
M_82_T	M	82	SRR15491963	26767	T	C	1	2021-08-01	United States
ORF7b_40_I	ORF7b	40	SRR15491963	27874	C	T	1	2021-08-01	United States
ORF8_118_NA	ORF8	118	SRR15491963	28247	A	-GATTTC	0,819783	2021-08-01	United States
ORF8_120_L	ORF8	120	SRR15491963	28253	C	A	0,997783	2021-08-01	United States
N_63_G	N	63	SRR15491963	28461	A	G	0,989123	2021-08-01	United States
N_203_M	N	203	SRR15491963	28881	G	T	1	2021-08-01	United States
N_215_C	N	215	SRR15491963	28916	G	T	1	2021-08-01	United States
ORF1ab_204_F	ORF1ab	204	SRR15491965	875	C	T	0,0519706	2021-07-31	United States
ORF1ab_1306_S	ORF1ab	1306	SRR15491965	4181	G	T	0,999701	2021-07-31	United States
ORF1ab_2046_L	ORF1ab	2046	SRR15491965	6402	C	T	0,998985	2021-07-31	United States
ORF1ab_2287_S	ORF1ab	2287	SRR15491965	7124	C	T	0,999748	2021-07-31	United States
ORF1ab_2554_V	ORF1ab	2554	SRR15491965	7926	C	T	0,949698	2021-07-31	United States
ORF1ab_2930_L	ORF1ab	2930	SRR15491965	9053	G	T	0,999849	2021-07-31	United States
ORF1ab_3255_I	ORF1ab	3255	SRR15491965	10029	C	T	0,999904	2021-07-31	United States
ORF1ab_3415_T	ORF1ab	3415	SRR15491965	10509	T	C	0,946057	2021-07-31	United States
ORF1ab_3646_A	ORF1ab	3646	SRR15491965	11201	A	G	0,999709	2021-07-31	United States
ORF1ab_183_V	ORF1ab	183	SRR15491965	14014	T	G	0,926778	2021-07-31	United States
ORF1ab_314_L	ORF1ab	314	SRR15491965	14408	C	T	0,99952	2021-07-31	United States
ORF1ab_662_S	ORF1ab	662	SRR15491965	15451	G	A	0,996837	2021-07-31	United States
ORF1ab_1000_L	ORF1ab	1000	SRR15491965	16466	C	T	0,999742	2021-07-31	United States
ORF1ab_1182_L	ORF1ab	1182	SRR15491965	17012	C	T	0,0677491	2021-07-31	United States
ORF1ab_1257_V	ORF1ab	1257	SRR15491965	17236	A	G	0,057875	2021-07-31	United States
ORF1ab_1918_V	ORF1ab	1918	SRR15491965	19220	C	T	0,999687	2021-07-31	United States
S_19_R	S	19	SRR15491965	21618	C	G	1	2021-07-31	United States
S_142_D	S	142	SRR15491965	21987	G	A	0,721348	2021-07-31	United States
S_156_NA	S	156	SRR15491965	22028	G	-AGTTCA	0,999226	2021-07-31	United States
S_452_R	S	452	SRR15491965	22917	T	G	1	2021-07-31	United States
S_478_K	S	478	SRR15491965	22995	C	A	1	2021-07-31	United States
S_614_G	S	614	SRR15491965	23403	A	G	0,999952	2021-07-31	United States
S_681_R	S	681	SRR15491965	23604	C	G	0,998653	2021-07-31	United States
S_950_N	S	950	SRR15491965	24410	G	A	0,957502	2021-07-31	United States
ORF3a_26_L	ORF3a	26	SRR15491965	25469	C	T	0,999907	2021-07-31	United States
M_82_T	M	82	SRR15491965	26767	T	C	0,999733	2021-07-31	United States
ORF7a_82_A	ORF7a	82	SRR15491965	27638	T	C	1	2021-07-31	United States
ORF7a_120_I	ORF7a	120	SRR15491965	27752	C	T	1	2021-07-31	United States
ORF7b_40_I	ORF7b	40	SRR15491965	27874	C	T	0,999725	2021-07-31	United States
ORF8_118_NA	ORF8	118	SRR15491965	28247	A	-GATTTC	0,844179	2021-07-31	United States
ORF8_120_L	ORF8	120	SRR15491965	28253	C	A	0,995501	2021-07-31	United States
N_63_G	N	63	SRR15491965	28461	A	G	0,971723	2021-07-31	United States
N_203_M	N	203	SRR15491965	28881	G	T	0,999341	2021-07-31	United States
N_215_C	N	215	SRR15491965	28916	G	T	0,999536	2021-07-31	United States
N_377_Y	N	377	SRR15491965	29402	G	T	0,999125	2021-07-31	United States
ORF10_23_P	ORF10	23	SRR15491965	29624	T	C	0,0912073	2021-07-31	United States
ORF1ab_309_L	ORF1ab	309	SRR15491966	1191	C	T	0,999889	2021-07-31	United States
ORF1ab_476_V	ORF1ab	476	SRR15491966	1691	A	G	0,999531	2021-07-31	United States
ORF1ab_569_T	ORF1ab	569	SRR15491966	1971	T	C	0,999921	2021-07-31	United States
ORF1ab_1640_L	ORF1ab	1640	SRR15491966	5184	C	T	0,999153	2021-07-31	United States
ORF1ab_3209_V	ORF1ab	3209	SRR15491966	9891	C	T	0,99989	2021-07-31	United States
ORF1ab_3718_A	ORF1ab	3718	SRR15491966	11418	T	C	0,99997	2021-07-31	United States
ORF1ab_314_L	ORF1ab	314	SRR15491966	14408	C	T	0,998922	2021-07-31	United States
ORF1ab_662_S	ORF1ab	662	SRR15491966	15451	G	A	0,999482	2021-07-31	United States
ORF1ab_1000_L	ORF1ab	1000	SRR15491966	16466	C	T	0,999849	2021-07-31	United States
ORF1ab_1570_L	ORF1ab	1570	SRR15491966	18176	C	T	0,99969	2021-07-31	United States
S_19_R	S	19	SRR15491966	21618	C	G	1	2021-07-31	United States
S_142_D	S	142	SRR15491966	21987	G	A	0,843602	2021-07-31	United States
S_156_NA	S	156	SRR15491966	22028	G	-AGTTCA	0,99924	2021-07-31	United States
S_209_NA	S	209	SRR15491966	22188	C	-TAT	0,939095	2021-07-31	United States
S_452_R	S	452	SRR15491966	22917	T	G	1	2021-07-31	United States
S_478_K	S	478	SRR15491966	22995	C	A	1	2021-07-31	United States
S_614_G	S	614	SRR15491966	23403	A	G	0,999835	2021-07-31	United States
S_681_R	S	681	SRR15491966	23604	C	G	0,999897	2021-07-31	United States
S_950_N	S	950	SRR15491966	24410	G	A	0,970517	2021-07-31	United States
ORF3a_26_L	ORF3a	26	SRR15491966	25469	C	T	0,999708	2021-07-31	United States
M_82_T	M	82	SRR15491966	26767	T	C	0,999664	2021-07-31	United States
ORF7a_82_A	ORF7a	82	SRR15491966	27638	T	C	1	2021-07-31	United States
ORF7a_116_F	ORF7a	116	SRR15491966	27739	C	T	1	2021-07-31	United States
ORF7a_120_I	ORF7a	120	SRR15491966	27752	C	T	0,999231	2021-07-31	United States
ORF8_118_NA	ORF8	118	SRR15491966	28247	A	-GATTTC	0,847204	2021-07-31	United States
ORF8_119_V	ORF8	119	SRR15491966	28249	A	T	0,968421	2021-07-31	United States
ORF8_120_L	ORF8	120	SRR15491966	28253	C	A	0,995455	2021-07-31	United States
N_63_G	N	63	SRR15491966	28461	A	G	0,965953	2021-07-31	United States
N_203_M	N	203	SRR15491966	28881	G	T	0,99918	2021-07-31	United States
N_211_T	N	211	SRR15491966	28904	G	A	0,999871	2021-07-31	United States
N_377_Y	N	377	SRR15491966	29402	G	T	0,998602	2021-07-31	United States
ORF1ab_1306_S	ORF1ab	1306	SRR15491971	4181	G	T	0,999828	2021-07-31	United States
ORF1ab_2046_L	ORF1ab	2046	SRR15491971	6402	C	T	0,99885	2021-07-31	United States
ORF1ab_2287_S	ORF1ab	2287	SRR15491971	7124	C	T	0,999635	2021-07-31	United States
ORF1ab_2327_C	ORF1ab	2327	SRR15491971	7246	G	T	0,999108	2021-07-31	United States
ORF1ab_2930_L	ORF1ab	2930	SRR15491971	9053	G	T	0,999826	2021-07-31	United States
ORF1ab_3255_I	ORF1ab	3255	SRR15491971	10029	C	T	0,999807	2021-07-31	United States
ORF1ab_3646_A	ORF1ab	3646	SRR15491971	11201	A	G	0,999619	2021-07-31	United States
ORF1ab_3731_V	ORF1ab	3731	SRR15491971	11456	A	G	0,99968	2021-07-31	United States
ORF1ab_4083_M	ORF1ab	4083	SRR15491971	12513	C	T	0,996412	2021-07-31	United States
ORF1ab_314_L	ORF1ab	314	SRR15491971	14408	C	T	0,999311	2021-07-31	United States
ORF1ab_662_S	ORF1ab	662	SRR15491971	15451	G	A	0,998992	2021-07-31	United States
ORF1ab_1000_L	ORF1ab	1000	SRR15491971	16466	C	T	0,999772	2021-07-31	United States
ORF1ab_1918_V	ORF1ab	1918	SRR15491971	19220	C	T	0,999587	2021-07-31	United States
S_3_NA	S	3	SRR15491971	21569	G	+T	0,0816124	2021-07-31	United States
S_5_F	S	5	SRR15491971	21575	C	T	0,999845	2021-07-31	United States
S_19_R	S	19	SRR15491971	21618	C	G	0,99989	2021-07-31	United States
S_142_D	S	142	SRR15491971	21987	G	A	0,607196	2021-07-31	United States
S_156_NA	S	156	SRR15491971	22028	G	-AGTTCA	0,999207	2021-07-31	United States
S_452_R	S	452	SRR15491971	22917	T	G	0,999818	2021-07-31	United States
S_478_K	S	478	SRR15491971	22995	C	A	0,999723	2021-07-31	United States
S_614_G	S	614	SRR15491971	23403	A	G	0,999887	2021-07-31	United States
S_681_R	S	681	SRR15491971	23604	C	G	0,999853	2021-07-31	United States
S_950_N	S	950	SRR15491971	24410	G	A	0,909183	2021-07-31	United States
ORF3a_26_L	ORF3a	26	SRR15491971	25469	C	T	0,999763	2021-07-31	United States
M_82_T	M	82	SRR15491971	26767	T	C	0,999689	2021-07-31	United States
ORF7a_82_A	ORF7a	82	SRR15491971	27638	T	C	0,999474	2021-07-31	United States
ORF7a_120_I	ORF7a	120	SRR15491971	27752	C	T	0,999585	2021-07-31	United States
ORF7b_40_I	ORF7b	40	SRR15491971	27874	C	T	0,99984	2021-07-31	United States
ORF8_118_NA	ORF8	118	SRR15491971	28247	A	-GATTTC	0,844032	2021-07-31	United States
ORF8_119_V	ORF8	119	SRR15491971	28249	A	T	0,950893	2021-07-31	United States
ORF8_120_L	ORF8	120	SRR15491971	28253	C	A	0,995248	2021-07-31	United States
N_63_G	N	63	SRR15491971	28461	A	G	0,963068	2021-07-31	United States
N_203_M	N	203	SRR15491971	28881	G	T	0,999534	2021-07-31	United States
N_215_C	N	215	SRR15491971	28916	G	T	0,999666	2021-07-31	United States
N_377_Y	N	377	SRR15491971	29402	G	T	0,999161	2021-07-31	United States
ORF1ab_1306_S	ORF1ab	1306	SRR15491972	4181	G	T	0,999801	2021-07-30	United States
ORF1ab_2046_L	ORF1ab	2046	SRR15491972	6402	C	T	0,998739	2021-07-30	United States
ORF1ab_2287_S	ORF1ab	2287	SRR15491972	7124	C	T	0,999923	2021-07-30	United States
ORF1ab_2930_L	ORF1ab	2930	SRR15491972	9053	G	T	0,999752	2021-07-30	United States
ORF1ab_3255_I	ORF1ab	3255	SRR15491972	10029	C	T	0,999851	2021-07-30	United States
ORF1ab_3646_A	ORF1ab	3646	SRR15491972	11201	A	G	0,999567	2021-07-30	United States
ORF1ab_183_V	ORF1ab	183	SRR15491972	14014	T	G	0,999918	2021-07-30	United States
ORF1ab_314_L	ORF1ab	314	SRR15491972	14408	C	T	0,999732	2021-07-30	United States
ORF1ab_662_S	ORF1ab	662	SRR15491972	15451	G	A	0,999661	2021-07-30	United States
ORF1ab_1000_L	ORF1ab	1000	SRR15491972	16466	C	T	0,999855	2021-07-30	United States
ORF1ab_1918_V	ORF1ab	1918	SRR15491972	19220	C	T	0,999511	2021-07-30	United States
ORF1ab_2222_S	ORF1ab	2222	SRR15491972	20131	G	T	0,998983	2021-07-30	United States
S_19_R	S	19	SRR15491972	21618	C	G	0,999759	2021-07-30	United States
S_142_D	S	142	SRR15491972	21987	G	A	0,510348	2021-07-30	United States
S_156_NA	S	156	SRR15491972	22028	G	-AGTTCA	0,999018	2021-07-30	United States
S_452_R	S	452	SRR15491972	22917	T	G	0,999946	2021-07-30	United States
S_478_K	S	478	SRR15491972	22995	C	A	0,999666	2021-07-30	United States
S_614_G	S	614	SRR15491972	23403	A	G	0,999843	2021-07-30	United States
S_681_R	S	681	SRR15491972	23604	C	G	0,999745	2021-07-30	United States
S_950_N	S	950	SRR15491972	24410	G	A	0,834879	2021-07-30	United States
ORF3a_26_L	ORF3a	26	SRR15491972	25469	C	T	0,999907	2021-07-30	United States
M_82_T	M	82	SRR15491972	26767	T	C	0,999754	2021-07-30	United States
ORF7a_82_A	ORF7a	82	SRR15491972	27638	T	C	0,999607	2021-07-30	United States
ORF7a_120_I	ORF7a	120	SRR15491972	27752	C	T	0,99971	2021-07-30	United States
ORF7b_40_I	ORF7b	40	SRR15491972	27874	C	T	0,999208	2021-07-30	United States
ORF8_118_NA	ORF8	118	SRR15491972	28247	A	-GATTTC	0,847017	2021-07-30	United States
ORF8_119_V	ORF8	119	SRR15491972	28249	A	T	0,987013	2021-07-30	United States
ORF8_120_L	ORF8	120	SRR15491972	28253	C	A	0,99716	2021-07-30	United States
N_63_G	N	63	SRR15491972	28461	A	G	0,953468	2021-07-30	United States
N_203_M	N	203	SRR15491972	28881	G	T	0,999794	2021-07-30	United States
N_215_C	N	215	SRR15491972	28916	G	T	0,999327	2021-07-30	United States
N_377_Y	N	377	SRR15491972	29402	G	T	0,999296	2021-07-30	United States
ORF1ab_1306_S	ORF1ab	1306	SRR15491973	4181	G	T	0,999954	2021-07-31	United States
ORF1ab_1584_M	ORF1ab	1584	SRR15491973	5015	G	A	0,887337	2021-07-31	United States
ORF1ab_2046_L	ORF1ab	2046	SRR15491973	6402	C	T	0,998778	2021-07-31	United States
ORF1ab_2287_S	ORF1ab	2287	SRR15491973	7124	C	T	0,999839	2021-07-31	United States
ORF1ab_2616_V	ORF1ab	2616	SRR15491973	8112	C	T	0,999675	2021-07-31	United States
ORF1ab_2930_L	ORF1ab	2930	SRR15491973	9053	G	T	0,999706	2021-07-31	United States
ORF1ab_3255_I	ORF1ab	3255	SRR15491973	10029	C	T	0,999915	2021-07-31	United States
ORF1ab_3646_A	ORF1ab	3646	SRR15491973	11201	A	G	0,999667	2021-07-31	United States
ORF1ab_3731_V	ORF1ab	3731	SRR15491973	11456	A	G	0,999606	2021-07-31	United States
ORF1ab_314_L	ORF1ab	314	SRR15491973	14408	C	T	0,99989	2021-07-31	United States
ORF1ab_662_S	ORF1ab	662	SRR15491973	15451	G	A	0,999108	2021-07-31	United States
ORF1ab_1000_L	ORF1ab	1000	SRR15491973	16466	C	T	0,999554	2021-07-31	United States
ORF1ab_1918_V	ORF1ab	1918	SRR15491973	19220	C	T	0,999111	2021-07-31	United States
S_19_R	S	19	SRR15491973	21618	C	G	1	2021-07-31	United States
S_142_D	S	142	SRR15491973	21987	G	A	0,847328	2021-07-31	United States
S_156_NA	S	156	SRR15491973	22028	G	-AGTTCA	0,99965	2021-07-31	United States
S_452_R	S	452	SRR15491973	22917	T	G	0,999615	2021-07-31	United States
S_478_K	S	478	SRR15491973	22995	C	A	0,999687	2021-07-31	United States
S_614_G	S	614	SRR15491973	23403	A	G	0,999796	2021-07-31	United States
S_681_R	S	681	SRR15491973	23604	C	G	0,999712	2021-07-31	United States
S_950_N	S	950	SRR15491973	24410	G	A	0,918406	2021-07-31	United States
ORF3a_26_L	ORF3a	26	SRR15491973	25469	C	T	0,999437	2021-07-31	United States
M_82_T	M	82	SRR15491973	26767	T	C	0,999569	2021-07-31	United States
ORF7a_82_A	ORF7a	82	SRR15491973	27638	T	C	0,997994	2021-07-31	United States
ORF7a_120_I	ORF7a	120	SRR15491973	27752	C	T	0,998445	2021-07-31	United States
ORF7b_40_I	ORF7b	40	SRR15491973	27874	C	T	0,99984	2021-07-31	United States
ORF8_118_NA	ORF8	118	SRR15491973	28247	A	-GATTTC	0,845532	2021-07-31	United States
ORF8_120_L	ORF8	120	SRR15491973	28253	C	A	0,996073	2021-07-31	United States
N_63_G	N	63	SRR15491973	28461	A	G	0,940731	2021-07-31	United States
N_203_M	N	203	SRR15491973	28881	G	T	1	2021-07-31	United States
N_215_C	N	215	SRR15491973	28916	G	T	1	2021-07-31	United States
N_377_Y	N	377	SRR15491973	29402	G	T	0,997917	2021-07-31	United States
ORF1ab_453_T	ORF1ab	453	SRR15491975	1623	T	C	0,999801	2021-07-31	United States
ORF1ab_1306_S	ORF1ab	1306	SRR15491975	4181	G	T	0,999936	2021-07-31	United States
ORF1ab_2046_L	ORF1ab	2046	SRR15491975	6402	C	T	0,999143	2021-07-31	United States
ORF1ab_2287_S	ORF1ab	2287	SRR15491975	7124	C	T	1	2021-07-31	United States
ORF1ab_2930_L	ORF1ab	2930	SRR15491975	9053	G	T	0,999895	2021-07-31	United States
ORF1ab_3255_I	ORF1ab	3255	SRR15491975	10029	C	T	0,999596	2021-07-31	United States
ORF1ab_3646_A	ORF1ab	3646	SRR15491975	11201	A	G	0,999778	2021-07-31	United States
ORF1ab_314_L	ORF1ab	314	SRR15491975	14408	C	T	1	2021-07-31	United States
ORF1ab_374_S	ORF1ab	374	SRR15491975	14587	G	T	0,997371	2021-07-31	United States
ORF1ab_662_S	ORF1ab	662	SRR15491975	15451	G	A	0,999076	2021-07-31	United States
ORF1ab_1000_L	ORF1ab	1000	SRR15491975	16466	C	T	0,999758	2021-07-31	United States
ORF1ab_1918_V	ORF1ab	1918	SRR15491975	19220	C	T	0,999738	2021-07-31	United States
S_19_R	S	19	SRR15491975	21618	C	G	1	2021-07-31	United States
S_156_NA	S	156	SRR15491975	22028	G	-AGTTCA	1	2021-07-31	United States
S_452_R	S	452	SRR15491975	22917	T	G	0,999571	2021-07-31	United States
S_478_K	S	478	SRR15491975	22995	C	A	0,9988	2021-07-31	United States
S_614_G	S	614	SRR15491975	23403	A	G	0,999782	2021-07-31	United States
S_681_R	S	681	SRR15491975	23604	C	G	0,999864	2021-07-31	United States
S_950_N	S	950	SRR15491975	24410	G	A	0,988595	2021-07-31	United States
ORF3a_26_L	ORF3a	26	SRR15491975	25469	C	T	0,999861	2021-07-31	United States
ORF3a_239_Q	ORF3a	239	SRR15491975	26107	G	C	1	2021-07-31	United States
M_82_T	M	82	SRR15491975	26767	T	C	0,999821	2021-07-31	United States
ORF7a_82_A	ORF7a	82	SRR15491975	27638	T	C	0,998413	2021-07-31	United States
ORF7a_120_I	ORF7a	120	SRR15491975	27752	C	T	1	2021-07-31	United States
ORF7b_40_I	ORF7b	40	SRR15491975	27874	C	T	1	2021-07-31	United States
ORF8_118_NA	ORF8	118	SRR15491975	28247	A	-GATTTC	0,822248	2021-07-31	United States
ORF8_120_L	ORF8	120	SRR15491975	28253	C	A	0,99872	2021-07-31	United States
N_63_G	N	63	SRR15491975	28461	A	G	0,987236	2021-07-31	United States
N_203_M	N	203	SRR15491975	28881	G	T	0,999566	2021-07-31	United States
N_215_C	N	215	SRR15491975	28916	G	T	0,999612	2021-07-31	United States
N_377_Y	N	377	SRR15491975	29402	G	T	1	2021-07-31	United States
ORF1ab_1633_D	ORF1ab	1633	SRR15491976	5164	G	T	0,999788	2021-07-31	United States
ORF1ab_1640_L	ORF1ab	1640	SRR15491976	5184	C	T	0,999799	2021-07-31	United States
ORF1ab_3209_V	ORF1ab	3209	SRR15491976	9891	C	T	0,999783	2021-07-31	United States
ORF1ab_3718_A	ORF1ab	3718	SRR15491976	11418	T	C	0,99988	2021-07-31	United States
ORF1ab_3750_I	ORF1ab	3750	SRR15491976	11514	C	T	0,99973	2021-07-31	United States
ORF1ab_4167_K	ORF1ab	4167	SRR15491976	12766	T	A	0,100105	2021-07-31	United States
ORF1ab_314_L	ORF1ab	314	SRR15491976	14408	C	T	0,999893	2021-07-31	United States
ORF1ab_662_S	ORF1ab	662	SRR15491976	15451	G	A	0,997751	2021-07-31	United States
ORF1ab_1000_L	ORF1ab	1000	SRR15491976	16466	C	T	1	2021-07-31	United States
ORF1ab_2269_I	ORF1ab	2269	SRR15491976	20274	G	T	0,102978	2021-07-31	United States
S_19_R	S	19	SRR15491976	21618	C	G	1	2021-07-31	United States
S_40_G	S	40	SRR15491976	21681	A	G	0,0631079	2021-07-31	United States
S_156_NA	S	156	SRR15491976	22028	G	-AGTTCA	0,995643	2021-07-31	United States
S_222_V	S	222	SRR15491976	22227	C	T	1	2021-07-31	United States
S_452_R	S	452	SRR15491976	22917	T	G	1	2021-07-31	United States
S_478_K	S	478	SRR15491976	22995	C	A	1	2021-07-31	United States
S_614_G	S	614	SRR15491976	23403	A	G	0,999817	2021-07-31	United States
S_681_R	S	681	SRR15491976	23604	C	G	1	2021-07-31	United States
S_950_N	S	950	SRR15491976	24410	G	A	0,978912	2021-07-31	United States
ORF3a_26_L	ORF3a	26	SRR15491976	25469	C	T	1	2021-07-31	United States
M_82_T	M	82	SRR15491976	26767	T	C	0,999851	2021-07-31	United States
ORF7a_82_A	ORF7a	82	SRR15491976	27638	T	C	1	2021-07-31	United States
ORF7a_120_I	ORF7a	120	SRR15491976	27752	C	T	1	2021-07-31	United States
ORF8_118_NA	ORF8	118	SRR15491976	28247	A	-GATTTC	0,832781	2021-07-31	United States
ORF8_120_L	ORF8	120	SRR15491976	28253	C	A	0,997073	2021-07-31	United States
N_18_V	N	18	SRR15491976	28326	G	T	0,999843	2021-07-31	United States
N_35_V	N	35	SRR15491976	28377	C	T	0,245835	2021-07-31	United States
N_63_G	N	63	SRR15491976	28461	A	G	0,968821	2021-07-31	United States
N_203_M	N	203	SRR15491976	28881	G	T	1	2021-07-31	United States
N_377_Y	N	377	SRR15491976	29402	G	T	0,998138	2021-07-31	United States
ORF1ab_204_F	ORF1ab	204	SRR15491977	875	C	T	0,775211	2021-07-31	United States
ORF1ab_519_S	ORF1ab	519	SRR15491977	1820	G	A	0,588665	2021-07-31	United States
ORF1ab_1306_S	ORF1ab	1306	SRR15491977	4181	G	T	1	2021-07-31	United States
ORF1ab_2046_L	ORF1ab	2046	SRR15491977	6402	C	T	0,998636	2021-07-31	United States
ORF1ab_2287_S	ORF1ab	2287	SRR15491977	7124	C	T	1	2021-07-31	United States
ORF1ab_2930_L	ORF1ab	2930	SRR15491977	9053	G	T	0,999952	2021-07-31	United States
ORF1ab_3255_I	ORF1ab	3255	SRR15491977	10029	C	T	1	2021-07-31	United States
ORF1ab_3603_NA	ORF1ab	3603	SRR15491977	11074	C	-T	0,0670534	2021-07-31	United States
ORF1ab_3646_A	ORF1ab	3646	SRR15491977	11201	A	G	0,999705	2021-07-31	United States
ORF1ab_4179_K	ORF1ab	4179	SRR15491977	12801	G	A	0,41357	2021-07-31	United States
ORF1ab_314_L	ORF1ab	314	SRR15491977	14408	C	T	0,999712	2021-07-31	United States
ORF1ab_662_S	ORF1ab	662	SRR15491977	15451	G	A	0,99586	2021-07-31	United States
ORF1ab_1000_L	ORF1ab	1000	SRR15491977	16466	C	T	1	2021-07-31	United States
ORF1ab_1182_L	ORF1ab	1182	SRR15491977	17012	C	T	0,7431	2021-07-31	United States
ORF1ab_1257_V	ORF1ab	1257	SRR15491977	17236	A	G	0,584703	2021-07-31	United States
ORF1ab_1918_V	ORF1ab	1918	SRR15491977	19220	C	T	0,999676	2021-07-31	United States
ORF1ab_2172_NA	ORF1ab	2172	SRR15491977	19983	C	+T	0,0584142	2021-07-31	United States
S_19_R	S	19	SRR15491977	21618	C	G	1	2021-07-31	United States
S_142_D	S	142	SRR15491977	21987	G	A	0,992188	2021-07-31	United States
S_156_NA	S	156	SRR15491977	22028	G	-AGTTCA	0,993274	2021-07-31	United States
S_452_R	S	452	SRR15491977	22917	T	G	1	2021-07-31	United States
S_478_K	S	478	SRR15491977	22995	C	A	0,999043	2021-07-31	United States
S_614_G	S	614	SRR15491977	23403	A	G	0,999831	2021-07-31	United States
S_681_R	S	681	SRR15491977	23604	C	G	0,999721	2021-07-31	United States
S_950_N	S	950	SRR15491977	24410	G	A	0,98943	2021-07-31	United States
S_1259_Y	S	1259	SRR15491977	25337	G	T	0,67376	2021-07-31	United States
ORF3a_26_L	ORF3a	26	SRR15491977	25469	C	T	0,999826	2021-07-31	United States
ORF3a_110_V	ORF3a	110	SRR15491977	25721	C	T	0,66762	2021-07-31	United States
ORF3a_239_Q	ORF3a	239	SRR15491977	26107	G	C	0,283167	2021-07-31	United States
M_82_T	M	82	SRR15491977	26767	T	C	0,999862	2021-07-31	United States
ORF7a_43_NA	ORF7a	43	SRR15491977	27520	A	-ATTCACCATT	0,255474	2021-07-31	United States
ORF7a_82_A	ORF7a	82	SRR15491977	27638	T	C	1	2021-07-31	United States
ORF7a_120_I	ORF7a	120	SRR15491977	27752	C	T	1	2021-07-31	United States
ORF7b_40_I	ORF7b	40	SRR15491977	27874	C	T	1	2021-07-31	United States
ORF8_38_S	ORF8	38	SRR15491977	28005	C	T	0,0550356	2021-07-31	United States
ORF8_118_NA	ORF8	118	SRR15491977	28247	A	-GATTTC	0,822723	2021-07-31	United States
ORF8_119_V	ORF8	119	SRR15491977	28249	A	T	0,929648	2021-07-31	United States
ORF8_120_L	ORF8	120	SRR15491977	28253	C	A	0,990355	2021-07-31	United States
N_63_G	N	63	SRR15491977	28461	A	G	0,969174	2021-07-31	United States
N_203_M	N	203	SRR15491977	28881	G	T	0,999117	2021-07-31	United States
N_215_C	N	215	SRR15491977	28916	G	T	0,999201	2021-07-31	United States
N_377_Y	N	377	SRR15491977	29402	G	T	0,998391	2021-07-31	United States
ORF10_23_P	ORF10	23	SRR15491977	29624	T	C	0,817244	2021-07-31	United States
ORF1ab_1633_D	ORF1ab	1633	SRR15491979	5164	G	T	0,999339	2021-07-31	United States
ORF1ab_1640_L	ORF1ab	1640	SRR15491979	5184	C	T	0,999595	2021-07-31	United States
ORF1ab_3209_V	ORF1ab	3209	SRR15491979	9891	C	T	0,999946	2021-07-31	United States
ORF1ab_3718_A	ORF1ab	3718	SRR15491979	11418	T	C	0,999917	2021-07-31	United States
ORF1ab_3750_I	ORF1ab	3750	SRR15491979	11514	C	T	0,999818	2021-07-31	United States
ORF1ab_314_L	ORF1ab	314	SRR15491979	14408	C	T	0,999645	2021-07-31	United States
ORF1ab_662_S	ORF1ab	662	SRR15491979	15451	G	A	0,999653	2021-07-31	United States
ORF1ab_1000_L	ORF1ab	1000	SRR15491979	16466	C	T	0,999868	2021-07-31	United States
S_19_R	S	19	SRR15491979	21618	C	G	0,999782	2021-07-31	United States
S_142_D	S	142	SRR15491979	21987	G	A	0,604255	2021-07-31	United States
S_156_NA	S	156	SRR15491979	22028	G	-AGTTCA	0,999178	2021-07-31	United States
S_222_V	S	222	SRR15491979	22227	C	T	0,999582	2021-07-31	United States
S_289_I	S	289	SRR15491979	22427	G	A	0,998413	2021-07-31	United States
S_452_R	S	452	SRR15491979	22917	T	G	0,999769	2021-07-31	United States
S_478_K	S	478	SRR15491979	22995	C	A	1	2021-07-31	United States
S_614_G	S	614	SRR15491979	23403	A	G	0,999974	2021-07-31	United States
S_681_R	S	681	SRR15491979	23604	C	G	0,999837	2021-07-31	United States
S_950_N	S	950	SRR15491979	24410	G	A	0,879393	2021-07-31	United States
ORF3a_26_L	ORF3a	26	SRR15491979	25469	C	T	1	2021-07-31	United States
M_82_T	M	82	SRR15491979	26767	T	C	0,9996	2021-07-31	United States
ORF7a_43_S	ORF7a	43	SRR15491979	27521	A	G	0,936102	2021-07-31	United States
ORF7a_82_A	ORF7a	82	SRR15491979	27638	T	C	0,999796	2021-07-31	United States
ORF7a_120_I	ORF7a	120	SRR15491979	27752	C	T	0,999682	2021-07-31	United States
ORF8_118_NA	ORF8	118	SRR15491979	28247	A	-GATTTC	0,838196	2021-07-31	United States
ORF8_120_L	ORF8	120	SRR15491979	28253	C	A	0,996146	2021-07-31	United States
N_18_V	N	18	SRR15491979	28326	G	T	0,999628	2021-07-31	United States
N_63_G	N	63	SRR15491979	28461	A	G	0,954875	2021-07-31	United States
N_203_M	N	203	SRR15491979	28881	G	T	0,999491	2021-07-31	United States
N_377_Y	N	377	SRR15491979	29402	G	T	0,999238	2021-07-31	United States
ORF1ab_1633_D	ORF1ab	1633	SRR15491981	5164	G	T	0,99932	2021-07-31	United States
ORF1ab_1640_L	ORF1ab	1640	SRR15491981	5184	C	T	0,999499	2021-07-31	United States
ORF1ab_2345_V	ORF1ab	2345	SRR15491981	7299	C	T	0,999732	2021-07-31	United States
ORF1ab_3209_V	ORF1ab	3209	SRR15491981	9891	C	T	0,99996	2021-07-31	United States
ORF1ab_3718_A	ORF1ab	3718	SRR15491981	11418	T	C	0,999759	2021-07-31	United States
ORF1ab_3750_I	ORF1ab	3750	SRR15491981	11514	C	T	0,999261	2021-07-31	United States
ORF1ab_4083_M	ORF1ab	4083	SRR15491981	12513	C	T	0,0624377	2021-07-31	United States
ORF1ab_314_L	ORF1ab	314	SRR15491981	14408	C	T	0,998556	2021-07-31	United States
ORF1ab_662_S	ORF1ab	662	SRR15491981	15451	G	A	0,999354	2021-07-31	United States
ORF1ab_1000_L	ORF1ab	1000	SRR15491981	16466	C	T	0,999889	2021-07-31	United States
S_19_R	S	19	SRR15491981	21618	C	G	0,999913	2021-07-31	United States
S_142_D	S	142	SRR15491981	21987	G	A	0,571776	2021-07-31	United States
S_156_NA	S	156	SRR15491981	22028	G	-AGTTCA	0,999292	2021-07-31	United States
S_222_V	S	222	SRR15491981	22227	C	T	0,999511	2021-07-31	United States
S_289_I	S	289	SRR15491981	22427	G	A	1	2021-07-31	United States
S_452_R	S	452	SRR15491981	22917	T	G	0,999705	2021-07-31	United States
S_478_K	S	478	SRR15491981	22995	C	A	0,99952	2021-07-31	United States
S_614_G	S	614	SRR15491981	23403	A	G	0,999925	2021-07-31	United States
S_681_R	S	681	SRR15491981	23604	C	G	1	2021-07-31	United States
S_950_N	S	950	SRR15491981	24410	G	A	0,796938	2021-07-31	United States
ORF3a_26_L	ORF3a	26	SRR15491981	25469	C	T	1	2021-07-31	United States
ORF3a_93_Y	ORF3a	93	SRR15491981	25669	C	T	0,968	2021-07-31	United States
M_82_T	M	82	SRR15491981	26767	T	C	0,999943	2021-07-31	United States
ORF7a_82_A	ORF7a	82	SRR15491981	27638	T	C	0,999362	2021-07-31	United States
ORF7a_120_I	ORF7a	120	SRR15491981	27752	C	T	0,999717	2021-07-31	United States
ORF8_118_NA	ORF8	118	SRR15491981	28247	A	-GATTTC	0,847865	2021-07-31	United States
ORF8_120_L	ORF8	120	SRR15491981	28253	C	A	0,994065	2021-07-31	United States
N_18_V	N	18	SRR15491981	28326	G	T	0,999436	2021-07-31	United States
N_63_G	N	63	SRR15491981	28461	A	G	0,947297	2021-07-31	United States
N_203_M	N	203	SRR15491981	28881	G	T	0,999902	2021-07-31	United States
N_377_Y	N	377	SRR15491981	29402	G	T	0,999705	2021-07-31	United States
ORF1ab_309_L	ORF1ab	309	SRR15491984	1191	C	T	1	2021-08-01	United States
ORF1ab_538_A	ORF1ab	538	SRR15491984	1877	T	G	0,832427	2021-08-01	United States
ORF1ab_1640_L	ORF1ab	1640	SRR15491984	5184	C	T	0,999591	2021-08-01	United States
ORF1ab_3209_V	ORF1ab	3209	SRR15491984	9891	C	T	0,999674	2021-08-01	United States
ORF1ab_3718_A	ORF1ab	3718	SRR15491984	11418	T	C	0,999876	2021-08-01	United States
ORF1ab_203_F	ORF1ab	203	SRR15491984	14074	C	T	0,9996	2021-08-01	United States
ORF1ab_314_L	ORF1ab	314	SRR15491984	14408	C	T	0,999804	2021-08-01	United States
ORF1ab_662_S	ORF1ab	662	SRR15491984	15451	G	A	0,99958	2021-08-01	United States
ORF1ab_1000_L	ORF1ab	1000	SRR15491984	16466	C	T	0,999681	2021-08-01	United States
ORF1ab_1570_L	ORF1ab	1570	SRR15491984	18176	C	T	0,999821	2021-08-01	United States
ORF1ab_1898_F	ORF1ab	1898	SRR15491984	19160	C	T	0,999878	2021-08-01	United States
ORF1ab_2417_I	ORF1ab	2417	SRR15491984	20718	G	T	0,998901	2021-08-01	United States
S_19_R	S	19	SRR15491984	21618	C	G	0,999938	2021-08-01	United States
S_142_D	S	142	SRR15491984	21987	G	A	0,626087	2021-08-01	United States
S_156_NA	S	156	SRR15491984	22028	G	-AGTTCA	0,999177	2021-08-01	United States
S_452_R	S	452	SRR15491984	22917	T	G	0,999432	2021-08-01	United States
S_478_K	S	478	SRR15491984	22995	C	A	0,999481	2021-08-01	United States
S_614_G	S	614	SRR15491984	23403	A	G	0,999902	2021-08-01	United States
S_681_R	S	681	SRR15491984	23604	C	G	0,999626	2021-08-01	United States
S_950_N	S	950	SRR15491984	24410	G	A	0,937829	2021-08-01	United States
ORF3a_26_L	ORF3a	26	SRR15491984	25469	C	T	0,999673	2021-08-01	United States
M_82_T	M	82	SRR15491984	26767	T	C	0,99975	2021-08-01	United States
ORF7a_82_A	ORF7a	82	SRR15491984	27638	T	C	0,999819	2021-08-01	United States
ORF7a_116_F	ORF7a	116	SRR15491984	27739	C	T	0,999899	2021-08-01	United States
ORF7a_120_I	ORF7a	120	SRR15491984	27752	C	T	0,999797	2021-08-01	United States
ORF8_118_NA	ORF8	118	SRR15491984	28247	A	-GATTTC	0,853695	2021-08-01	United States
ORF8_120_L	ORF8	120	SRR15491984	28253	C	A	0,988318	2021-08-01	United States
N_63_G	N	63	SRR15491984	28461	A	G	0,922488	2021-08-01	United States
N_203_M	N	203	SRR15491984	28881	G	T	0,999432	2021-08-01	United States
N_377_Y	N	377	SRR15491984	29402	G	T	0,999786	2021-08-01	United States
ORF1ab_599_V	ORF1ab	599	SRR15491985	2061	C	T	0,999062	2021-07-31	United States
ORF1ab_671_T	ORF1ab	671	SRR15491985	2277	T	C	1	2021-07-31	United States
ORF1ab_1306_S	ORF1ab	1306	SRR15491985	4181	G	T	1	2021-07-31	United States
ORF1ab_2046_L	ORF1ab	2046	SRR15491985	6402	C	T	0,998258	2021-07-31	United States
ORF1ab_2930_L	ORF1ab	2930	SRR15491985	9053	G	T	1	2021-07-31	United States
ORF1ab_3255_I	ORF1ab	3255	SRR15491985	10029	C	T	1	2021-07-31	United States
ORF1ab_3308_NA	ORF1ab	3308	SRR15491985	10188	C	-CT	0,0672433	2021-07-31	United States
ORF1ab_3524_F	ORF1ab	3524	SRR15491985	10835	G	T	0,0559006	2021-07-31	United States
ORF1ab_3603_NA	ORF1ab	3603	SRR15491985	11074	C	-T	0,0725076	2021-07-31	United States
ORF1ab_3646_A	ORF1ab	3646	SRR15491985	11201	A	G	0,999728	2021-07-31	United States
ORF1ab_3797_S	ORF1ab	3797	SRR15491985	11655	T	C	0,057293	2021-07-31	United States
ORF1ab_284_I	ORF1ab	284	SRR15491985	14318	C	T	0,999428	2021-07-31	United States
ORF1ab_314_L	ORF1ab	314	SRR15491985	14408	C	T	1	2021-07-31	United States
ORF1ab_662_S	ORF1ab	662	SRR15491985	15451	G	A	0,997108	2021-07-31	United States
ORF1ab_1000_L	ORF1ab	1000	SRR15491985	16466	C	T	1	2021-07-31	United States
ORF1ab_1615_A	ORF1ab	1615	SRR15491985	18311	T	C	0,0619432	2021-07-31	United States
ORF1ab_1918_V	ORF1ab	1918	SRR15491985	19220	C	T	0,999825	2021-07-31	United States
S_19_R	S	19	SRR15491985	21618	C	G	1	2021-07-31	United States
S_156_NA	S	156	SRR15491985	22028	G	-AGTTCA	0,99726	2021-07-31	United States
S_452_R	S	452	SRR15491985	22917	T	G	1	2021-07-31	United States
S_478_K	S	478	SRR15491985	22995	C	A	1	2021-07-31	United States
S_614_G	S	614	SRR15491985	23403	A	G	0,9999	2021-07-31	United States
S_681_R	S	681	SRR15491985	23604	C	G	1	2021-07-31	United States
S_950_N	S	950	SRR15491985	24410	G	A	0,997894	2021-07-31	United States
S_1104_L	S	1104	SRR15491985	24872	G	T	0,999707	2021-07-31	United States
ORF3a_26_L	ORF3a	26	SRR15491985	25469	C	T	1	2021-07-31	United States
M_82_T	M	82	SRR15491985	26767	T	C	0,999855	2021-07-31	United States
ORF7b_40_I	ORF7b	40	SRR15491985	27874	C	T	1	2021-07-31	United States
ORF8_118_NA	ORF8	118	SRR15491985	28247	A	-GATTTC	0,826815	2021-07-31	United States
ORF8_120_L	ORF8	120	SRR15491985	28253	C	A	0,998507	2021-07-31	United States
N_1_L	N	1	SRR15491985	28274	A	C	0,0645161	2021-07-31	United States
N_63_G	N	63	SRR15491985	28461	A	G	0,985904	2021-07-31	United States
N_203_M	N	203	SRR15491985	28881	G	T	1	2021-07-31	United States
N_215_C	N	215	SRR15491985	28916	G	T	1	2021-07-31	United States
N_377_Y	N	377	SRR15491985	29402	G	T	1	2021-07-31	United States
ORF1ab_859_T	ORF1ab	859	SRR15491986	2840	G	A	0,984023	2021-08-01	United States
ORF1ab_1306_S	ORF1ab	1306	SRR15491986	4181	G	T	0,999631	2021-08-01	United States
ORF1ab_2046_L	ORF1ab	2046	SRR15491986	6402	C	T	0,998928	2021-08-01	United States
ORF1ab_2287_S	ORF1ab	2287	SRR15491986	7124	C	T	0,999861	2021-08-01	United States
ORF1ab_2930_L	ORF1ab	2930	SRR15491986	9053	G	T	0,999421	2021-08-01	United States
ORF1ab_3255_I	ORF1ab	3255	SRR15491986	10029	C	T	0,999831	2021-08-01	United States
ORF1ab_3606_F	ORF1ab	3606	SRR15491986	11083	G	T	0,139279	2021-08-01	United States
ORF1ab_3646_A	ORF1ab	3646	SRR15491986	11201	A	G	0,999715	2021-08-01	United States
ORF1ab_4179_K	ORF1ab	4179	SRR15491986	12801	G	A	0,998774	2021-08-01	United States
ORF1ab_314_L	ORF1ab	314	SRR15491986	14408	C	T	0,999455	2021-08-01	United States
ORF1ab_662_S	ORF1ab	662	SRR15491986	15451	G	A	0,999715	2021-08-01	United States
ORF1ab_1000_L	ORF1ab	1000	SRR15491986	16466	C	T	0,999784	2021-08-01	United States
ORF1ab_1918_V	ORF1ab	1918	SRR15491986	19220	C	T	0,999664	2021-08-01	United States
S_19_R	S	19	SRR15491986	21618	C	G	0,999966	2021-08-01	United States
S_142_D	S	142	SRR15491986	21987	G	A	0,708075	2021-08-01	United States
S_156_NA	S	156	SRR15491986	22028	G	-AGTTCA	0,998839	2021-08-01	United States
S_452_R	S	452	SRR15491986	22917	T	G	0,998975	2021-08-01	United States
S_478_K	S	478	SRR15491986	22995	C	A	0,999911	2021-08-01	United States
S_614_G	S	614	SRR15491986	23403	A	G	0,999778	2021-08-01	United States
S_681_R	S	681	SRR15491986	23604	C	G	0,999865	2021-08-01	United States
S_950_N	S	950	SRR15491986	24410	G	A	0,897373	2021-08-01	United States
ORF3a_26_L	ORF3a	26	SRR15491986	25469	C	T	0,999913	2021-08-01	United States
ORF3a_239_Q	ORF3a	239	SRR15491986	26107	G	C	0,999755	2021-08-01	United States
M_82_T	M	82	SRR15491986	26767	T	C	0,999663	2021-08-01	United States
ORF7a_82_A	ORF7a	82	SRR15491986	27638	T	C	0,999431	2021-08-01	United States
ORF7a_120_I	ORF7a	120	SRR15491986	27752	C	T	0,99995	2021-08-01	United States
ORF7b_40_I	ORF7b	40	SRR15491986	27874	C	T	0,999493	2021-08-01	United States
ORF8_118_NA	ORF8	118	SRR15491986	28247	A	-GATTTC	0,835512	2021-08-01	United States
ORF8_120_L	ORF8	120	SRR15491986	28253	C	A	0,995556	2021-08-01	United States
N_63_G	N	63	SRR15491986	28461	A	G	0,975363	2021-08-01	United States
N_193_I	N	193	SRR15491986	28851	G	T	0,999793	2021-08-01	United States
N_203_M	N	203	SRR15491986	28881	G	T	0,999468	2021-08-01	United States
N_215_C	N	215	SRR15491986	28916	G	T	0,99947	2021-08-01	United States
N_377_Y	N	377	SRR15491986	29402	G	T	0,998148	2021-08-01	United States
ORF1ab_599_V	ORF1ab	599	SRR15491987	2061	C	T	1	2021-07-31	United States
ORF1ab_671_T	ORF1ab	671	SRR15491987	2277	T	C	1	2021-07-31	United States
ORF1ab_1306_S	ORF1ab	1306	SRR15491987	4181	G	T	1	2021-07-31	United States
ORF1ab_2046_L	ORF1ab	2046	SRR15491987	6402	C	T	0,998272	2021-07-31	United States
ORF1ab_2287_S	ORF1ab	2287	SRR15491987	7124	C	T	1	2021-07-31	United States
ORF1ab_2930_L	ORF1ab	2930	SRR15491987	9053	G	T	1	2021-07-31	United States
ORF1ab_3255_I	ORF1ab	3255	SRR15491987	10029	C	T	1	2021-07-31	United States
ORF1ab_3646_A	ORF1ab	3646	SRR15491987	11201	A	G	0,999102	2021-07-31	United States
ORF1ab_284_I	ORF1ab	284	SRR15491987	14318	C	T	1	2021-07-31	United States
ORF1ab_314_L	ORF1ab	314	SRR15491987	14408	C	T	1	2021-07-31	United States
ORF1ab_662_S	ORF1ab	662	SRR15491987	15451	G	A	1	2021-07-31	United States
ORF1ab_1000_L	ORF1ab	1000	SRR15491987	16466	C	T	1	2021-07-31	United States
ORF1ab_1918_V	ORF1ab	1918	SRR15491987	19220	C	T	0,998904	2021-07-31	United States
S_19_R	S	19	SRR15491987	21618	C	G	1	2021-07-31	United States
S_156_NA	S	156	SRR15491987	22028	G	-AGTTCA	1	2021-07-31	United States
S_452_R	S	452	SRR15491987	22917	T	G	1	2021-07-31	United States
S_478_K	S	478	SRR15491987	22995	C	A	1	2021-07-31	United States
S_614_G	S	614	SRR15491987	23403	A	G	1	2021-07-31	United States
S_681_R	S	681	SRR15491987	23604	C	G	0,999296	2021-07-31	United States
S_950_N	S	950	SRR15491987	24410	G	A	0,982402	2021-07-31	United States
S_1104_L	S	1104	SRR15491987	24872	G	T	1	2021-07-31	United States
ORF3a_26_L	ORF3a	26	SRR15491987	25469	C	T	1	2021-07-31	United States
M_82_T	M	82	SRR15491987	26767	T	C	1	2021-07-31	United States
ORF7a_82_A	ORF7a	82	SRR15491987	27638	T	C	1	2021-07-31	United States
ORF7a_120_I	ORF7a	120	SRR15491987	27752	C	T	1	2021-07-31	United States
ORF7b_40_I	ORF7b	40	SRR15491987	27874	C	T	1	2021-07-31	United States
ORF8_118_NA	ORF8	118	SRR15491987	28247	A	-GATTTC	0,838939	2021-07-31	United States
N_63_G	N	63	SRR15491987	28461	A	G	0,992647	2021-07-31	United States
N_203_M	N	203	SRR15491987	28881	G	T	0,999175	2021-07-31	United States
N_215_C	N	215	SRR15491987	28916	G	T	1	2021-07-31	United States
ORF1ab_995_D	ORF1ab	995	SRR15491988	3250	G	T	0,999276	2021-07-31	United States
ORF1ab_1640_L	ORF1ab	1640	SRR15491988	5184	C	T	1	2021-07-31	United States
ORF1ab_3209_V	ORF1ab	3209	SRR15491988	9891	C	T	0,999697	2021-07-31	United States
ORF1ab_3718_A	ORF1ab	3718	SRR15491988	11418	T	C	1	2021-07-31	United States
ORF1ab_3750_I	ORF1ab	3750	SRR15491988	11514	C	T	0,999007	2021-07-31	United States
ORF1ab_314_L	ORF1ab	314	SRR15491988	14408	C	T	0,999562	2021-07-31	United States
ORF1ab_662_S	ORF1ab	662	SRR15491988	15451	G	A	0,996465	2021-07-31	United States
ORF1ab_1000_L	ORF1ab	1000	SRR15491988	16466	C	T	1	2021-07-31	United States
S_19_R	S	19	SRR15491988	21618	C	G	0,999266	2021-07-31	United States
S_156_NA	S	156	SRR15491988	22028	G	-AGTTCA	1	2021-07-31	United States
S_222_V	S	222	SRR15491988	22227	C	T	1	2021-07-31	United States
S_452_R	S	452	SRR15491988	22917	T	G	1	2021-07-31	United States
S_478_K	S	478	SRR15491988	22995	C	A	1	2021-07-31	United States
S_614_G	S	614	SRR15491988	23403	A	G	0,999943	2021-07-31	United States
S_681_R	S	681	SRR15491988	23604	C	G	0,999593	2021-07-31	United States
S_950_N	S	950	SRR15491988	24410	G	A	0,984627	2021-07-31	United States
S_1264_L	S	1264	SRR15491988	25352	G	T	0,990843	2021-07-31	United States
ORF3a_26_L	ORF3a	26	SRR15491988	25469	C	T	1	2021-07-31	United States
M_82_T	M	82	SRR15491988	26767	T	C	1	2021-07-31	United States
ORF6_48_N	ORF6	48	SRR15491988	27345	A	T	1	2021-07-31	United States
ORF7a_82_A	ORF7a	82	SRR15491988	27638	T	C	1	2021-07-31	United States
ORF7a_120_I	ORF7a	120	SRR15491988	27752	C	T	0,992157	2021-07-31	United States
ORF8_118_NA	ORF8	118	SRR15491988	28247	A	-GATTTC	0,832536	2021-07-31	United States
ORF8_120_L	ORF8	120	SRR15491988	28253	C	A	1	2021-07-31	United States
N_63_G	N	63	SRR15491988	28461	A	G	0,99222	2021-07-31	United States
N_203_M	N	203	SRR15491988	28881	G	T	1	2021-07-31	United States
N_273_S	N	273	SRR15491988	29090	G	T	1	2021-07-31	United States
N_377_Y	N	377	SRR15491988	29402	G	T	1	2021-07-31	United States
ORF1ab_1306_S	ORF1ab	1306	SRR15491989	4181	G	T	1	2021-07-31	United States
ORF1ab_2046_L	ORF1ab	2046	SRR15491989	6402	C	T	0,999059	2021-07-31	United States
ORF1ab_2287_S	ORF1ab	2287	SRR15491989	7124	C	T	1	2021-07-31	United States
ORF1ab_2930_L	ORF1ab	2930	SRR15491989	9053	G	T	1	2021-07-31	United States
ORF1ab_3255_I	ORF1ab	3255	SRR15491989	10029	C	T	1	2021-07-31	United States
ORF1ab_3646_A	ORF1ab	3646	SRR15491989	11201	A	G	1	2021-07-31	United States
ORF1ab_314_L	ORF1ab	314	SRR15491989	14408	C	T	1	2021-07-31	United States
ORF1ab_662_S	ORF1ab	662	SRR15491989	15451	G	A	1	2021-07-31	United States
ORF1ab_1000_L	ORF1ab	1000	SRR15491989	16466	C	T	1	2021-07-31	United States
ORF1ab_1257_V	ORF1ab	1257	SRR15491989	17236	A	G	1	2021-07-31	United States
ORF1ab_1918_V	ORF1ab	1918	SRR15491989	19220	C	T	0,999684	2021-07-31	United States
S_19_R	S	19	SRR15491989	21618	C	G	1	2021-07-31	United States
S_156_NA	S	156	SRR15491989	22028	G	-AGTTCA	1	2021-07-31	United States
S_452_R	S	452	SRR15491989	22917	T	G	1	2021-07-31	United States
S_478_K	S	478	SRR15491989	22995	C	A	1	2021-07-31	United States
S_614_G	S	614	SRR15491989	23403	A	G	1	2021-07-31	United States
S_681_R	S	681	SRR15491989	23604	C	G	1	2021-07-31	United States
S_950_N	S	950	SRR15491989	24410	G	A	0,978884	2021-07-31	United States
ORF3a_26_L	ORF3a	26	SRR15491989	25469	C	T	0,99568	2021-07-31	United States
M_82_T	M	82	SRR15491989	26767	T	C	1	2021-07-31	United States
ORF7a_38_V	ORF7a	38	SRR15491989	27506	G	T	0,997665	2021-07-31	United States
ORF7a_82_A	ORF7a	82	SRR15491989	27638	T	C	0,993031	2021-07-31	United States
ORF7a_120_I	ORF7a	120	SRR15491989	27752	C	T	1	2021-07-31	United States
ORF7b_40_I	ORF7b	40	SRR15491989	27874	C	T	1	2021-07-31	United States
ORF8_118_NA	ORF8	118	SRR15491989	28247	A	-GATTTC	0,840094	2021-07-31	United States
N_63_G	N	63	SRR15491989	28461	A	G	0,990534	2021-07-31	United States
N_203_M	N	203	SRR15491989	28881	G	T	1	2021-07-31	United States
N_215_C	N	215	SRR15491989	28916	G	T	0,998354	2021-07-31	United States
N_377_Y	N	377	SRR15491989	29402	G	T	1	2021-07-31	United States
ORF1ab_1306_S	ORF1ab	1306	SRR15491994	4181	G	T	1	2021-07-31	United States
ORF1ab_2046_L	ORF1ab	2046	SRR15491994	6402	C	T	0,998632	2021-07-31	United States
ORF1ab_2287_S	ORF1ab	2287	SRR15491994	7124	C	T	1	2021-07-31	United States
ORF1ab_2930_L	ORF1ab	2930	SRR15491994	9053	G	T	1	2021-07-31	United States
ORF1ab_3255_I	ORF1ab	3255	SRR15491994	10029	C	T	0,998196	2021-07-31	United States
ORF1ab_3646_A	ORF1ab	3646	SRR15491994	11201	A	G	0,999792	2021-07-31	United States
ORF1ab_314_L	ORF1ab	314	SRR15491994	14408	C	T	0,999592	2021-07-31	United States
ORF1ab_662_S	ORF1ab	662	SRR15491994	15451	G	A	0,997621	2021-07-31	United States
ORF1ab_1000_L	ORF1ab	1000	SRR15491994	16466	C	T	1	2021-07-31	United States
ORF1ab_1918_V	ORF1ab	1918	SRR15491994	19220	C	T	0,998818	2021-07-31	United States
S_19_R	S	19	SRR15491994	21618	C	G	1	2021-07-31	United States
S_156_NA	S	156	SRR15491994	22028	G	-AGTTCA	0,993711	2021-07-31	United States
S_478_K	S	478	SRR15491994	22995	C	A	1	2021-07-31	United States
S_614_G	S	614	SRR15491994	23403	A	G	0,999858	2021-07-31	United States
S_681_R	S	681	SRR15491994	23604	C	G	1	2021-07-31	United States
S_950_N	S	950	SRR15491994	24410	G	A	0,992248	2021-07-31	United States
ORF3a_26_L	ORF3a	26	SRR15491994	25469	C	T	0,999703	2021-07-31	United States
ORF3a_209_A	ORF3a	209	SRR15491994	26017	T	G	0,0657439	2021-07-31	United States
ORF3a_239_Q	ORF3a	239	SRR15491994	26107	G	C	1	2021-07-31	United States
M_82_T	M	82	SRR15491994	26767	T	C	0,99987	2021-07-31	United States
ORF7b_40_I	ORF7b	40	SRR15491994	27874	C	T	1	2021-07-31	United States
ORF8_118_NA	ORF8	118	SRR15491994	28247	A	-GATTTC	0,836289	2021-07-31	United States
ORF8_120_L	ORF8	120	SRR15491994	28253	C	A	0,993559	2021-07-31	United States
N_63_G	N	63	SRR15491994	28461	A	G	0,973906	2021-07-31	United States
N_203_M	N	203	SRR15491994	28881	G	T	1	2021-07-31	United States
N_215_C	N	215	SRR15491994	28916	G	T	1	2021-07-31	United States
N_377_Y	N	377	SRR15491994	29402	G	T	1	2021-07-31	United States
ORF1ab_1306_S	ORF1ab	1306	SRR15491996	4181	G	T	0,99984	2021-08-01	United States
ORF1ab_2046_L	ORF1ab	2046	SRR15491996	6402	C	T	0,998884	2021-08-01	United States
ORF1ab_2125_Y	ORF1ab	2125	SRR15491996	6638	C	T	0,999493	2021-08-01	United States
ORF1ab_2287_S	ORF1ab	2287	SRR15491996	7124	C	T	0,999803	2021-08-01	United States
ORF1ab_2554_V	ORF1ab	2554	SRR15491996	7926	C	T	0,999909	2021-08-01	United States
ORF1ab_2909_V	ORF1ab	2909	SRR15491996	8991	C	T	0,999703	2021-08-01	United States
ORF1ab_2930_L	ORF1ab	2930	SRR15491996	9053	G	T	0,999759	2021-08-01	United States
ORF1ab_3255_I	ORF1ab	3255	SRR15491996	10029	C	T	0,999812	2021-08-01	United States
ORF1ab_3646_A	ORF1ab	3646	SRR15491996	11201	A	G	0,999567	2021-08-01	United States
ORF1ab_183_V	ORF1ab	183	SRR15491996	14014	T	G	0,999811	2021-08-01	United States
ORF1ab_314_L	ORF1ab	314	SRR15491996	14408	C	T	0,999455	2021-08-01	United States
ORF1ab_662_S	ORF1ab	662	SRR15491996	15451	G	A	0,999376	2021-08-01	United States
ORF1ab_1000_L	ORF1ab	1000	SRR15491996	16466	C	T	0,999801	2021-08-01	United States
ORF1ab_1087_Y	ORF1ab	1087	SRR15491996	16726	C	T	0,999887	2021-08-01	United States
ORF1ab_1918_V	ORF1ab	1918	SRR15491996	19220	C	T	0,999425	2021-08-01	United States
S_19_R	S	19	SRR15491996	21618	C	G	0,99991	2021-08-01	United States
S_142_D	S	142	SRR15491996	21987	G	A	0,475234	2021-08-01	United States
S_156_NA	S	156	SRR15491996	22028	G	-AGTTCA	0,998648	2021-08-01	United States
S_452_R	S	452	SRR15491996	22917	T	G	0,999599	2021-08-01	United States
S_478_K	S	478	SRR15491996	22995	C	A	0,999717	2021-08-01	United States
S_614_G	S	614	SRR15491996	23403	A	G	0,999906	2021-08-01	United States
S_681_R	S	681	SRR15491996	23604	C	G	0,999847	2021-08-01	United States
S_950_N	S	950	SRR15491996	24410	G	A	0,860046	2021-08-01	United States
ORF3a_26_L	ORF3a	26	SRR15491996	25469	C	T	0,999894	2021-08-01	United States
M_82_T	M	82	SRR15491996	26767	T	C	0,999788	2021-08-01	United States
ORF7a_82_A	ORF7a	82	SRR15491996	27638	T	C	0,999786	2021-08-01	United States
ORF7a_120_I	ORF7a	120	SRR15491996	27752	C	T	0,999705	2021-08-01	United States
ORF7b_40_I	ORF7b	40	SRR15491996	27874	C	T	0,999829	2021-08-01	United States
ORF8_60_F	ORF8	60	SRR15491996	28073	G	T	0,999688	2021-08-01	United States
ORF8_118_NA	ORF8	118	SRR15491996	28247	A	-GATTTC	0,857688	2021-08-01	United States
ORF8_119_V	ORF8	119	SRR15491996	28249	A	T	0,95625	2021-08-01	United States
ORF8_120_L	ORF8	120	SRR15491996	28253	C	A	0,99257	2021-08-01	United States
N_63_G	N	63	SRR15491996	28461	A	G	0,955136	2021-08-01	United States
N_203_M	N	203	SRR15491996	28881	G	T	0,999745	2021-08-01	United States
N_215_C	N	215	SRR15491996	28916	G	T	0,999398	2021-08-01	United States
N_377_Y	N	377	SRR15491996	29402	G	T	0,99925	2021-08-01	United States
ORF1ab_1306_S	ORF1ab	1306	SRR15491997	4181	G	T	0,999881	2021-07-31	United States
ORF1ab_2046_L	ORF1ab	2046	SRR15491997	6402	C	T	0,998383	2021-07-31	United States
ORF1ab_2181_I	ORF1ab	2181	SRR15491997	6807	C	T	0,999791	2021-07-31	United States
ORF1ab_2287_S	ORF1ab	2287	SRR15491997	7124	C	T	0,999806	2021-07-31	United States
ORF1ab_2930_L	ORF1ab	2930	SRR15491997	9053	G	T	0,999718	2021-07-31	United States
ORF1ab_3255_I	ORF1ab	3255	SRR15491997	10029	C	T	0,999699	2021-07-31	United States
ORF1ab_3646_A	ORF1ab	3646	SRR15491997	11201	A	G	0,999636	2021-07-31	United States
ORF1ab_314_L	ORF1ab	314	SRR15491997	14408	C	T	0,999597	2021-07-31	United States
ORF1ab_662_S	ORF1ab	662	SRR15491997	15451	G	A	0,999164	2021-07-31	United States
ORF1ab_1000_L	ORF1ab	1000	SRR15491997	16466	C	T	0,999841	2021-07-31	United States
ORF1ab_1257_V	ORF1ab	1257	SRR15491997	17236	A	G	0,999861	2021-07-31	United States
ORF1ab_1918_V	ORF1ab	1918	SRR15491997	19220	C	T	0,999729	2021-07-31	United States
S_19_R	S	19	SRR15491997	21618	C	G	0,999892	2021-07-31	United States
S_142_D	S	142	SRR15491997	21987	G	A	0,657534	2021-07-31	United States
S_156_NA	S	156	SRR15491997	22028	G	-AGTTCA	0,99939	2021-07-31	United States
S_452_R	S	452	SRR15491997	22917	T	G	0,999291	2021-07-31	United States
S_478_K	S	478	SRR15491997	22995	C	A	0,999392	2021-07-31	United States
S_614_G	S	614	SRR15491997	23403	A	G	0,999784	2021-07-31	United States
S_681_R	S	681	SRR15491997	23604	C	G	0,999724	2021-07-31	United States
S_950_N	S	950	SRR15491997	24410	G	A	0,960453	2021-07-31	United States
S_1092_V	S	1092	SRR15491997	24837	A	T	0,999697	2021-07-31	United States
ORF3a_26_L	ORF3a	26	SRR15491997	25469	C	T	0,999936	2021-07-31	United States
M_82_T	M	82	SRR15491997	26767	T	C	0,999839	2021-07-31	United States
ORF7a_82_A	ORF7a	82	SRR15491997	27638	T	C	0,999565	2021-07-31	United States
ORF7a_120_I	ORF7a	120	SRR15491997	27752	C	T	0,999964	2021-07-31	United States
ORF7b_40_I	ORF7b	40	SRR15491997	27874	C	T	0,999567	2021-07-31	United States
ORF8_118_NA	ORF8	118	SRR15491997	28247	A	-GATTTC	0,83178	2021-07-31	United States
ORF8_119_V	ORF8	119	SRR15491997	28249	A	T	0,983819	2021-07-31	United States
ORF8_120_L	ORF8	120	SRR15491997	28253	C	A	0,994633	2021-07-31	United States
N_63_G	N	63	SRR15491997	28461	A	G	0,977618	2021-07-31	United States
N_203_M	N	203	SRR15491997	28881	G	T	0,999479	2021-07-31	United States
N_215_C	N	215	SRR15491997	28916	G	T	0,999322	2021-07-31	United States
N_377_Y	N	377	SRR15491997	29402	G	T	0,998888	2021-07-31	United States
ORF1ab_84_NA	ORF1ab	84	SRR15491998	517	T	-ATG	0,942147	2021-07-31	United States
ORF1ab_309_L	ORF1ab	309	SRR15491998	1191	C	T	0,999599	2021-07-31	United States
ORF1ab_1067_Y	ORF1ab	1067	SRR15491998	3464	C	T	0,998383	2021-07-31	United States
ORF1ab_1640_L	ORF1ab	1640	SRR15491998	5184	C	T	0,999463	2021-07-31	United States
ORF1ab_1921_Q	ORF1ab	1921	SRR15491998	6027	C	A	0,999939	2021-07-31	United States
ORF1ab_2980_N	ORF1ab	2980	SRR15491998	9203	G	A	0,999466	2021-07-31	United States
ORF1ab_3138_S	ORF1ab	3138	SRR15491998	9678	T	C	0,999671	2021-07-31	United States
ORF1ab_3580_Q	ORF1ab	3580	SRR15491998	11005	C	A	0,824196	2021-07-31	United States
ORF1ab_314_L	ORF1ab	314	SRR15491998	14408	C	T	0,999465	2021-07-31	United States
ORF1ab_2310_R	ORF1ab	2310	SRR15491998	20396	A	G	0,999571	2021-07-31	United States
S_19_R	S	19	SRR15491998	21618	C	G	0,999858	2021-07-31	United States
S_77_T	S	77	SRR15491998	21792	A	C	1	2021-07-31	United States
S_142_D	S	142	SRR15491998	21987	G	A	0,709119	2021-07-31	United States
S_156_NA	S	156	SRR15491998	22028	G	-AGTTCA	0,99902	2021-07-31	United States
S_452_R	S	452	SRR15491998	22917	T	G	0,999333	2021-07-31	United States
S_478_K	S	478	SRR15491998	22995	C	A	0,999653	2021-07-31	United States
S_614_G	S	614	SRR15491998	23403	A	G	0,999865	2021-07-31	United States
S_681_R	S	681	SRR15491998	23604	C	G	0,999574	2021-07-31	United States
S_950_N	S	950	SRR15491998	24410	G	A	0,96751	2021-07-31	United States
ORF3a_26_L	ORF3a	26	SRR15491998	25469	C	T	0,999658	2021-07-31	United States
M_82_T	M	82	SRR15491998	26767	T	C	0,999923	2021-07-31	United States
ORF7a_82_A	ORF7a	82	SRR15491998	27638	T	C	0,99964	2021-07-31	United States
ORF7a_120_I	ORF7a	120	SRR15491998	27752	C	T	0,999759	2021-07-31	United States
N_63_G	N	63	SRR15491998	28461	A	G	0,97327	2021-07-31	United States
N_203_M	N	203	SRR15491998	28881	G	T	0,999693	2021-07-31	United States
N_377_Y	N	377	SRR15491998	29402	G	T	0,998913	2021-07-31	United States
ORF1ab_1306_S	ORF1ab	1306	SRR15491999	4181	G	T	0,999852	2021-07-30	United States
ORF1ab_2046_L	ORF1ab	2046	SRR15491999	6402	C	T	0,998375	2021-07-30	United States
ORF1ab_2287_S	ORF1ab	2287	SRR15491999	7124	C	T	0,999825	2021-07-30	United States
ORF1ab_2343_M	ORF1ab	2343	SRR15491999	7292	T	A	0,999871	2021-07-30	United States
ORF1ab_2930_L	ORF1ab	2930	SRR15491999	9053	G	T	0,999842	2021-07-30	United States
ORF1ab_3255_I	ORF1ab	3255	SRR15491999	10029	C	T	0,999781	2021-07-30	United States
ORF1ab_3646_A	ORF1ab	3646	SRR15491999	11201	A	G	0,999675	2021-07-30	United States
ORF1ab_219_C	ORF1ab	219	SRR15491999	14122	G	T	0,995708	2021-07-30	United States
ORF1ab_314_L	ORF1ab	314	SRR15491999	14408	C	T	0,999648	2021-07-30	United States
ORF1ab_662_S	ORF1ab	662	SRR15491999	15451	G	A	0,99941	2021-07-30	United States
ORF1ab_1000_L	ORF1ab	1000	SRR15491999	16466	C	T	0,999864	2021-07-30	United States
ORF1ab_1257_V	ORF1ab	1257	SRR15491999	17236	A	G	0,999902	2021-07-30	United States
ORF1ab_1918_V	ORF1ab	1918	SRR15491999	19220	C	T	0,999705	2021-07-30	United States
S_19_R	S	19	SRR15491999	21618	C	G	0,999946	2021-07-30	United States
S_80_Y	S	80	SRR15491999	21800	G	T	1	2021-07-30	United States
S_142_D	S	142	SRR15491999	21987	G	A	0,529226	2021-07-30	United States
S_156_NA	S	156	SRR15491999	22028	G	-AGTTCA	0,999273	2021-07-30	United States
S_452_R	S	452	SRR15491999	22917	T	G	0,999873	2021-07-30	United States
S_478_K	S	478	SRR15491999	22995	C	A	0,999768	2021-07-30	United States
S_614_G	S	614	SRR15491999	23403	A	G	0,999901	2021-07-30	United States
S_681_R	S	681	SRR15491999	23604	C	G	0,999919	2021-07-30	United States
S_950_N	S	950	SRR15491999	24410	G	A	0,933071	2021-07-30	United States
ORF3a_26_L	ORF3a	26	SRR15491999	25469	C	T	0,999789	2021-07-30	United States
M_82_T	M	82	SRR15491999	26767	T	C	0,999864	2021-07-30	United States
ORF6_24_F	ORF6	24	SRR15491999	27271	G	T	0,99992	2021-07-30	United States
ORF7a_82_A	ORF7a	82	SRR15491999	27638	T	C	0,999667	2021-07-30	United States
ORF7a_120_I	ORF7a	120	SRR15491999	27752	C	T	0,999578	2021-07-30	United States
ORF7b_40_I	ORF7b	40	SRR15491999	27874	C	T	0,999918	2021-07-30	United States
ORF8_118_NA	ORF8	118	SRR15491999	28247	A	-GATTTC	0,84216	2021-07-30	United States
ORF8_120_L	ORF8	120	SRR15491999	28253	C	A	0,993976	2021-07-30	United States
N_63_G	N	63	SRR15491999	28461	A	G	0,976844	2021-07-30	United States
N_203_M	N	203	SRR15491999	28881	G	T	0,999351	2021-07-30	United States
N_215_C	N	215	SRR15491999	28916	G	T	0,999156	2021-07-30	United States
N_377_Y	N	377	SRR15491999	29402	G	T	0,999263	2021-07-30	United States
ORF1ab_1306_S	ORF1ab	1306	SRR15492001	4181	G	T	0,999808	2021-07-30	United States
ORF1ab_2046_L	ORF1ab	2046	SRR15492001	6402	C	T	0,998245	2021-07-30	United States
ORF1ab_2287_S	ORF1ab	2287	SRR15492001	7124	C	T	0,999941	2021-07-30	United States
ORF1ab_2828_T	ORF1ab	2828	SRR15492001	8747	G	A	0,999485	2021-07-30	United States
ORF1ab_2930_L	ORF1ab	2930	SRR15492001	9053	G	T	0,999937	2021-07-30	United States
ORF1ab_3255_I	ORF1ab	3255	SRR15492001	10029	C	T	0,999774	2021-07-30	United States
ORF1ab_3646_A	ORF1ab	3646	SRR15492001	11201	A	G	0,999575	2021-07-30	United States
ORF1ab_314_L	ORF1ab	314	SRR15492001	14408	C	T	0,999173	2021-07-30	United States
ORF1ab_662_S	ORF1ab	662	SRR15492001	15451	G	A	0,999361	2021-07-30	United States
ORF1ab_1000_L	ORF1ab	1000	SRR15492001	16466	C	T	0,999795	2021-07-30	United States
ORF1ab_1257_V	ORF1ab	1257	SRR15492001	17236	A	G	0,999805	2021-07-30	United States
ORF1ab_1918_V	ORF1ab	1918	SRR15492001	19220	C	T	0,999683	2021-07-30	United States
S_19_R	S	19	SRR15492001	21618	C	G	0,999899	2021-07-30	United States
S_80_Y	S	80	SRR15492001	21800	G	T	0,99881	2021-07-30	United States
S_142_D	S	142	SRR15492001	21987	G	A	0,609737	2021-07-30	United States
S_156_NA	S	156	SRR15492001	22028	G	-AGTTCA	0,998816	2021-07-30	United States
S_452_R	S	452	SRR15492001	22917	T	G	0,999194	2021-07-30	United States
S_478_K	S	478	SRR15492001	22995	C	A	0,999656	2021-07-30	United States
S_614_G	S	614	SRR15492001	23403	A	G	0,999885	2021-07-30	United States
S_681_R	S	681	SRR15492001	23604	C	G	0,999587	2021-07-30	United States
S_950_N	S	950	SRR15492001	24410	G	A	0,946609	2021-07-30	United States
ORF3a_26_L	ORF3a	26	SRR15492001	25469	C	T	0,999917	2021-07-30	United States
M_82_T	M	82	SRR15492001	26767	T	C	0,99992	2021-07-30	United States
ORF7a_82_A	ORF7a	82	SRR15492001	27638	T	C	0,999362	2021-07-30	United States
ORF7a_120_I	ORF7a	120	SRR15492001	27752	C	T	0,999624	2021-07-30	United States
ORF7b_40_I	ORF7b	40	SRR15492001	27874	C	T	0,999819	2021-07-30	United States
ORF8_118_NA	ORF8	118	SRR15492001	28247	A	-GATTTC	0,852059	2021-07-30	United States
ORF8_119_V	ORF8	119	SRR15492001	28249	A	T	0,960177	2021-07-30	United States
ORF8_120_L	ORF8	120	SRR15492001	28253	C	A	0,989253	2021-07-30	United States
N_63_G	N	63	SRR15492001	28461	A	G	0,972543	2021-07-30	United States
N_203_M	N	203	SRR15492001	28881	G	T	0,999781	2021-07-30	United States
N_215_C	N	215	SRR15492001	28916	G	T	0,999195	2021-07-30	United States
N_377_Y	N	377	SRR15492001	29402	G	T	0,998224	2021-07-30	United States
ORF1ab_1306_S	ORF1ab	1306	SRR15492004	4181	G	T	1	2021-07-31	United States
ORF1ab_2046_L	ORF1ab	2046	SRR15492004	6402	C	T	0,998722	2021-07-31	United States
ORF1ab_2287_S	ORF1ab	2287	SRR15492004	7124	C	T	0,99905	2021-07-31	United States
ORF1ab_2930_L	ORF1ab	2930	SRR15492004	9053	G	T	1	2021-07-31	United States
ORF1ab_3255_I	ORF1ab	3255	SRR15492004	10029	C	T	1	2021-07-31	United States
ORF1ab_3646_A	ORF1ab	3646	SRR15492004	11201	A	G	0,998803	2021-07-31	United States
ORF1ab_3731_V	ORF1ab	3731	SRR15492004	11456	A	G	1	2021-07-31	United States
ORF1ab_314_L	ORF1ab	314	SRR15492004	14408	C	T	1	2021-07-31	United States
ORF1ab_662_S	ORF1ab	662	SRR15492004	15451	G	A	0,999627	2021-07-31	United States
ORF1ab_1000_L	ORF1ab	1000	SRR15492004	16466	C	T	1	2021-07-31	United States
ORF1ab_1918_V	ORF1ab	1918	SRR15492004	19220	C	T	0,999759	2021-07-31	United States
S_19_R	S	19	SRR15492004	21618	C	G	0,997426	2021-07-31	United States
S_156_NA	S	156	SRR15492004	22028	G	-AGTTCA	1	2021-07-31	United States
S_452_R	S	452	SRR15492004	22917	T	G	1	2021-07-31	United States
S_478_K	S	478	SRR15492004	22995	C	A	1	2021-07-31	United States
S_614_G	S	614	SRR15492004	23403	A	G	0,999223	2021-07-31	United States
S_681_R	S	681	SRR15492004	23604	C	G	1	2021-07-31	United States
S_950_N	S	950	SRR15492004	24410	G	A	0,996845	2021-07-31	United States
ORF3a_26_L	ORF3a	26	SRR15492004	25469	C	T	1	2021-07-31	United States
ORF3a_86_F	ORF3a	86	SRR15492004	25650	G	T	0,0537791	2021-07-31	United States
M_82_T	M	82	SRR15492004	26767	T	C	1	2021-07-31	United States
ORF7a_82_A	ORF7a	82	SRR15492004	27638	T	C	1	2021-07-31	United States
ORF7a_120_I	ORF7a	120	SRR15492004	27752	C	T	1	2021-07-31	United States
ORF7b_40_I	ORF7b	40	SRR15492004	27874	C	T	1	2021-07-31	United States
ORF8_118_NA	ORF8	118	SRR15492004	28247	A	-GATTTC	0,85263	2021-07-31	United States
N_63_G	N	63	SRR15492004	28461	A	G	0,996721	2021-07-31	United States
N_279_Q	N	279	SRR15492004	29109	C	A	0,995025	2021-07-31	United States
N_377_Y	N	377	SRR15492004	29402	G	T	1	2021-07-31	United States
ORF1ab_84_NA	ORF1ab	84	SRR15492005	517	T	-ATG	0,939137	2021-07-31	United States
ORF1ab_309_L	ORF1ab	309	SRR15492005	1191	C	T	0,999857	2021-07-31	United States
ORF1ab_1067_Y	ORF1ab	1067	SRR15492005	3464	C	T	0,997114	2021-07-31	United States
ORF1ab_1640_L	ORF1ab	1640	SRR15492005	5184	C	T	0,999195	2021-07-31	United States
ORF1ab_1921_Q	ORF1ab	1921	SRR15492005	6027	C	A	0,99995	2021-07-31	United States
ORF1ab_2980_N	ORF1ab	2980	SRR15492005	9203	G	A	0,999629	2021-07-31	United States
ORF1ab_3138_S	ORF1ab	3138	SRR15492005	9678	T	C	0,999918	2021-07-31	United States
ORF1ab_3580_Q	ORF1ab	3580	SRR15492005	11005	C	A	0,915155	2021-07-31	United States
ORF1ab_314_L	ORF1ab	314	SRR15492005	14408	C	T	0,999478	2021-07-31	United States
ORF1ab_2310_R	ORF1ab	2310	SRR15492005	20396	A	G	0,999585	2021-07-31	United States
S_19_R	S	19	SRR15492005	21618	C	G	0,999926	2021-07-31	United States
S_30_H	S	30	SRR15492005	21650	A	C	0,0546768	2021-07-31	United States
S_77_T	S	77	SRR15492005	21792	A	C	1	2021-07-31	United States
S_142_D	S	142	SRR15492005	21987	G	A	0,713004	2021-07-31	United States
S_156_NA	S	156	SRR15492005	22028	G	-AGTTCA	0,988688	2021-07-31	United States
S_452_R	S	452	SRR15492005	22917	T	G	0,99878	2021-07-31	United States
S_478_K	S	478	SRR15492005	22995	C	A	0,999819	2021-07-31	United States
S_614_G	S	614	SRR15492005	23403	A	G	0,999927	2021-07-31	United States
S_681_R	S	681	SRR15492005	23604	C	G	1	2021-07-31	United States
S_950_N	S	950	SRR15492005	24410	G	A	0,984328	2021-07-31	United States
ORF3a_26_L	ORF3a	26	SRR15492005	25469	C	T	0,999811	2021-07-31	United States
M_82_T	M	82	SRR15492005	26767	T	C	0,99995	2021-07-31	United States
ORF7a_82_A	ORF7a	82	SRR15492005	27638	T	C	0,998933	2021-07-31	United States
ORF7a_120_I	ORF7a	120	SRR15492005	27752	C	T	0,999363	2021-07-31	United States
N_63_G	N	63	SRR15492005	28461	A	G	0,984709	2021-07-31	United States
N_203_M	N	203	SRR15492005	28881	G	T	0,999611	2021-07-31	United States
N_377_Y	N	377	SRR15492005	29402	G	T	0,998506	2021-07-31	United States
ORF1ab_124_C	ORF1ab	124	SRR15492006	635	C	T	0,992749	2021-07-30	United States
ORF1ab_1306_S	ORF1ab	1306	SRR15492006	4181	G	T	1	2021-07-30	United States
ORF1ab_2046_L	ORF1ab	2046	SRR15492006	6402	C	T	0,998073	2021-07-30	United States
ORF1ab_2287_S	ORF1ab	2287	SRR15492006	7124	C	T	0,999465	2021-07-30	United States
ORF1ab_2828_T	ORF1ab	2828	SRR15492006	8747	G	A	0,999415	2021-07-30	United States
ORF1ab_2930_L	ORF1ab	2930	SRR15492006	9053	G	T	0,999509	2021-07-30	United States
ORF1ab_3255_I	ORF1ab	3255	SRR15492006	10029	C	T	0,999587	2021-07-30	United States
ORF1ab_3646_A	ORF1ab	3646	SRR15492006	11201	A	G	0,999724	2021-07-30	United States
ORF1ab_314_L	ORF1ab	314	SRR15492006	14408	C	T	0,999333	2021-07-30	United States
ORF1ab_662_S	ORF1ab	662	SRR15492006	15451	G	A	0,995515	2021-07-30	United States
ORF1ab_1000_L	ORF1ab	1000	SRR15492006	16466	C	T	1	2021-07-30	United States
ORF1ab_1257_V	ORF1ab	1257	SRR15492006	17236	A	G	0,999922	2021-07-30	United States
ORF1ab_1918_V	ORF1ab	1918	SRR15492006	19220	C	T	0,999735	2021-07-30	United States
S_19_R	S	19	SRR15492006	21618	C	G	0,999757	2021-07-30	United States
S_80_Y	S	80	SRR15492006	21800	G	T	1	2021-07-30	United States
S_142_D	S	142	SRR15492006	21987	G	A	0,756892	2021-07-30	United States
S_156_NA	S	156	SRR15492006	22028	G	-AGTTCA	0,999517	2021-07-30	United States
S_452_R	S	452	SRR15492006	22917	T	G	1	2021-07-30	United States
S_478_K	S	478	SRR15492006	22995	C	A	0,999628	2021-07-30	United States
S_614_G	S	614	SRR15492006	23403	A	G	0,999855	2021-07-30	United States
S_681_R	S	681	SRR15492006	23604	C	G	0,999507	2021-07-30	United States
S_950_N	S	950	SRR15492006	24410	G	A	0,986051	2021-07-30	United States
ORF3a_26_L	ORF3a	26	SRR15492006	25469	C	T	0,999962	2021-07-30	United States
M_82_T	M	82	SRR15492006	26767	T	C	0,999733	2021-07-30	United States
ORF7a_82_A	ORF7a	82	SRR15492006	27638	T	C	0,999229	2021-07-30	United States
ORF7a_120_I	ORF7a	120	SRR15492006	27752	C	T	0,999431	2021-07-30	United States
ORF7b_40_I	ORF7b	40	SRR15492006	27874	C	T	0,999728	2021-07-30	United States
ORF8_118_NA	ORF8	118	SRR15492006	28247	A	-GATTTC	0,854622	2021-07-30	United States
ORF8_119_V	ORF8	119	SRR15492006	28249	A	T	0,975904	2021-07-30	United States
ORF8_120_L	ORF8	120	SRR15492006	28253	C	A	0,992316	2021-07-30	United States
N_63_G	N	63	SRR15492006	28461	A	G	0,97862	2021-07-30	United States
N_203_M	N	203	SRR15492006	28881	G	T	0,999768	2021-07-30	United States
N_215_C	N	215	SRR15492006	28916	G	T	0,999187	2021-07-30	United States
N_377_Y	N	377	SRR15492006	29402	G	T	0,997381	2021-07-30	United States
ORF1ab_1306_S	ORF1ab	1306	SRR15492012	4181	G	T	0,999873	2021-07-31	United States
ORF1ab_2046_L	ORF1ab	2046	SRR15492012	6402	C	T	0,997856	2021-07-31	United States
ORF1ab_2287_S	ORF1ab	2287	SRR15492012	7124	C	T	0,999787	2021-07-31	United States
ORF1ab_2930_L	ORF1ab	2930	SRR15492012	9053	G	T	0,999807	2021-07-31	United States
ORF1ab_3255_I	ORF1ab	3255	SRR15492012	10029	C	T	0,999809	2021-07-31	United States
ORF1ab_3646_A	ORF1ab	3646	SRR15492012	11201	A	G	0,999403	2021-07-31	United States
ORF1ab_314_L	ORF1ab	314	SRR15492012	14408	C	T	0,998951	2021-07-31	United States
ORF1ab_662_S	ORF1ab	662	SRR15492012	15451	G	A	0,997918	2021-07-31	United States
ORF1ab_1000_L	ORF1ab	1000	SRR15492012	16466	C	T	0,999662	2021-07-31	United States
ORF1ab_1918_V	ORF1ab	1918	SRR15492012	19220	C	T	0,998651	2021-07-31	United States
ORF1ab_2172_NA	ORF1ab	2172	SRR15492012	19983	C	+T	0,0680331	2021-07-31	United States
S_19_R	S	19	SRR15492012	21618	C	G	0,999962	2021-07-31	United States
S_112_L	S	112	SRR15492012	21897	C	T	0,98944	2021-07-31	United States
S_142_D	S	142	SRR15492012	21987	G	A	0,43586	2021-07-31	United States
S_156_NA	S	156	SRR15492012	22028	G	-AGTTCA	0,998137	2021-07-31	United States
S_452_R	S	452	SRR15492012	22917	T	G	0,999755	2021-07-31	United States
S_478_K	S	478	SRR15492012	22995	C	A	0,999616	2021-07-31	United States
S_614_G	S	614	SRR15492012	23403	A	G	0,999831	2021-07-31	United States
S_681_R	S	681	SRR15492012	23604	C	G	0,999453	2021-07-31	United States
S_950_N	S	950	SRR15492012	24410	G	A	0,880754	2021-07-31	United States
ORF3a_26_L	ORF3a	26	SRR15492012	25469	C	T	0,99975	2021-07-31	United States
ORF3a_239_Q	ORF3a	239	SRR15492012	26107	G	C	0,987781	2021-07-31	United States
M_82_T	M	82	SRR15492012	26767	T	C	0,999822	2021-07-31	United States
ORF7a_82_A	ORF7a	82	SRR15492012	27638	T	C	0,999642	2021-07-31	United States
ORF7a_120_I	ORF7a	120	SRR15492012	27752	C	T	0,999622	2021-07-31	United States
ORF7b_40_I	ORF7b	40	SRR15492012	27874	C	T	0,999619	2021-07-31	United States
ORF8_118_NA	ORF8	118	SRR15492012	28247	A	-GATTTC	0,811719	2021-07-31	United States
ORF8_119_V	ORF8	119	SRR15492012	28249	A	T	0,976636	2021-07-31	United States
ORF8_120_L	ORF8	120	SRR15492012	28253	C	A	0,995621	2021-07-31	United States
N_63_G	N	63	SRR15492012	28461	A	G	0,984171	2021-07-31	United States
N_203_M	N	203	SRR15492012	28881	G	T	0,99977	2021-07-31	United States
N_215_C	N	215	SRR15492012	28916	G	T	0,999538	2021-07-31	United States
N_377_Y	N	377	SRR15492012	29402	G	T	0,99967	2021-07-31	United States
ORF1ab_995_D	ORF1ab	995	SRR15492013	3250	G	T	0,999713	2021-07-31	United States
ORF1ab_1127_Y	ORF1ab	1127	SRR15492013	3644	G	T	0,998543	2021-07-31	United States
ORF1ab_1306_S	ORF1ab	1306	SRR15492013	4181	G	T	0,99986	2021-07-31	United States
ORF1ab_1998_I	ORF1ab	1998	SRR15492013	6258	C	T	0,169558	2021-07-31	United States
ORF1ab_2046_L	ORF1ab	2046	SRR15492013	6402	C	T	0,997413	2021-07-31	United States
ORF1ab_2287_S	ORF1ab	2287	SRR15492013	7124	C	T	0,999939	2021-07-31	United States
ORF1ab_2930_L	ORF1ab	2930	SRR15492013	9053	G	T	0,999659	2021-07-31	United States
ORF1ab_3255_I	ORF1ab	3255	SRR15492013	10029	C	T	0,999723	2021-07-31	United States
ORF1ab_3603_NA	ORF1ab	3603	SRR15492013	11074	C	+T	0,0950412	2021-07-31	United States
ORF1ab_3606_NA	ORF1ab	3606	SRR15492013	11082	T	-G	0,0785214	2021-07-31	United States
ORF1ab_3606_F	ORF1ab	3606	SRR15492013	11083	G	T	0,999777	2021-07-31	United States
ORF1ab_3646_A	ORF1ab	3646	SRR15492013	11201	A	G	0,999609	2021-07-31	United States
ORF1ab_3731_V	ORF1ab	3731	SRR15492013	11456	A	G	0,999386	2021-07-31	United States
ORF1ab_314_L	ORF1ab	314	SRR15492013	14408	C	T	0,999633	2021-07-31	United States
ORF1ab_662_S	ORF1ab	662	SRR15492013	15451	G	A	0,998919	2021-07-31	United States
ORF1ab_1000_L	ORF1ab	1000	SRR15492013	16466	C	T	0,999849	2021-07-31	United States
ORF1ab_1550_Y	ORF1ab	1550	SRR15492013	18115	C	T	0,999786	2021-07-31	United States
ORF1ab_1918_V	ORF1ab	1918	SRR15492013	19220	C	T	0,9996	2021-07-31	United States
ORF1ab_2333_G	ORF1ab	2333	SRR15492013	20465	A	G	0,19163	2021-07-31	United States
S_19_R	S	19	SRR15492013	21618	C	G	0,999329	2021-07-31	United States
S_142_D	S	142	SRR15492013	21987	G	A	0,590846	2021-07-31	United States
S_156_NA	S	156	SRR15492013	22028	G	-AGTTCA	0,999509	2021-07-31	United States
S_452_R	S	452	SRR15492013	22917	T	G	0,999055	2021-07-31	United States
S_478_K	S	478	SRR15492013	22995	C	A	0,999624	2021-07-31	United States
S_614_G	S	614	SRR15492013	23403	A	G	0,999784	2021-07-31	United States
S_681_R	S	681	SRR15492013	23604	C	G	0,999666	2021-07-31	United States
S_950_N	S	950	SRR15492013	24410	G	A	0,926639	2021-07-31	United States
ORF3a_26_L	ORF3a	26	SRR15492013	25469	C	T	0,999933	2021-07-31	United States
M_82_T	M	82	SRR15492013	26767	T	C	0,99984	2021-07-31	United States
ORF7a_82_A	ORF7a	82	SRR15492013	27638	T	C	0,999898	2021-07-31	United States
ORF7a_120_I	ORF7a	120	SRR15492013	27752	C	T	0,999298	2021-07-31	United States
ORF7b_40_I	ORF7b	40	SRR15492013	27874	C	T	0,999557	2021-07-31	United States
ORF8_118_NA	ORF8	118	SRR15492013	28247	A	-GATTTC	0,837258	2021-07-31	United States
ORF8_119_V	ORF8	119	SRR15492013	28249	A	T	0,99359	2021-07-31	United States
ORF8_120_L	ORF8	120	SRR15492013	28253	C	A	0,993976	2021-07-31	United States
N_63_G	N	63	SRR15492013	28461	A	G	0,971644	2021-07-31	United States
N_203_M	N	203	SRR15492013	28881	G	T	0,997709	2021-07-31	United States
N_215_C	N	215	SRR15492013	28916	G	T	0,998975	2021-07-31	United States
N_377_Y	N	377	SRR15492013	29402	G	T	0,999637	2021-07-31	United States
ORF1ab_1127_Y	ORF1ab	1127	SRR15492014	3644	G	T	0,998601	2021-07-31	United States
ORF1ab_1306_S	ORF1ab	1306	SRR15492014	4181	G	T	0,999747	2021-07-31	United States
ORF1ab_2046_L	ORF1ab	2046	SRR15492014	6402	C	T	0,998325	2021-07-31	United States
ORF1ab_2287_S	ORF1ab	2287	SRR15492014	7124	C	T	0,999686	2021-07-31	United States
ORF1ab_2930_L	ORF1ab	2930	SRR15492014	9053	G	T	0,999613	2021-07-31	United States
ORF1ab_3001_G	ORF1ab	3001	SRR15492014	9266	A	G	0,995001	2021-07-31	United States
ORF1ab_3255_I	ORF1ab	3255	SRR15492014	10029	C	T	0,999801	2021-07-31	United States
ORF1ab_3646_A	ORF1ab	3646	SRR15492014	11201	A	G	0,99978	2021-07-31	United States
ORF1ab_3731_V	ORF1ab	3731	SRR15492014	11456	A	G	0,99989	2021-07-31	United States
ORF1ab_314_L	ORF1ab	314	SRR15492014	14408	C	T	0,999343	2021-07-31	United States
ORF1ab_662_S	ORF1ab	662	SRR15492014	15451	G	A	0,999342	2021-07-31	United States
ORF1ab_1000_L	ORF1ab	1000	SRR15492014	16466	C	T	0,999803	2021-07-31	United States
ORF1ab_1550_Y	ORF1ab	1550	SRR15492014	18115	C	T	0,999772	2021-07-31	United States
ORF1ab_1918_V	ORF1ab	1918	SRR15492014	19220	C	T	0,99983	2021-07-31	United States
ORF1ab_2333_G	ORF1ab	2333	SRR15492014	20465	A	G	0,511628	2021-07-31	United States
S_19_R	S	19	SRR15492014	21618	C	G	1	2021-07-31	United States
S_156_NA	S	156	SRR15492014	22028	G	-AGTTCA	0,998971	2021-07-31	United States
S_452_R	S	452	SRR15492014	22917	T	G	0,999753	2021-07-31	United States
S_478_K	S	478	SRR15492014	22995	C	A	0,999653	2021-07-31	United States
S_614_G	S	614	SRR15492014	23403	A	G	0,999879	2021-07-31	United States
S_681_R	S	681	SRR15492014	23604	C	G	0,999762	2021-07-31	United States
S_950_N	S	950	SRR15492014	24410	G	A	0,962567	2021-07-31	United States
ORF3a_26_L	ORF3a	26	SRR15492014	25469	C	T	0,999819	2021-07-31	United States
ORF3a_145_NA	ORF3a	145	SRR15492014	25826	A	+T	0,0506406	2021-07-31	United States
ORF3a_147_F	ORF3a	147	SRR15492014	25831	C	T	0,999825	2021-07-31	United States
M_82_T	M	82	SRR15492014	26767	T	C	0,999773	2021-07-31	United States
ORF7a_82_A	ORF7a	82	SRR15492014	27638	T	C	1	2021-07-31	United States
ORF7a_120_I	ORF7a	120	SRR15492014	27752	C	T	0,999581	2021-07-31	United States
ORF7b_40_I	ORF7b	40	SRR15492014	27874	C	T	0,999298	2021-07-31	United States
ORF8_118_NA	ORF8	118	SRR15492014	28247	A	-GATTTC	0,844459	2021-07-31	United States
ORF8_119_V	ORF8	119	SRR15492014	28249	A	T	0,940828	2021-07-31	United States
ORF8_120_L	ORF8	120	SRR15492014	28253	C	A	0,986236	2021-07-31	United States
N_63_G	N	63	SRR15492014	28461	A	G	0,970183	2021-07-31	United States
N_203_M	N	203	SRR15492014	28881	G	T	1	2021-07-31	United States
N_215_C	N	215	SRR15492014	28916	G	T	1	2021-07-31	United States
N_377_Y	N	377	SRR15492014	29402	G	T	0,998282	2021-07-31	United States
ORF1ab_1306_S	ORF1ab	1306	SRR15492016	4181	G	T	1	2021-07-31	United States
ORF1ab_2046_L	ORF1ab	2046	SRR15492016	6402	C	T	0,996808	2021-07-31	United States
ORF1ab_2287_S	ORF1ab	2287	SRR15492016	7124	C	T	1	2021-07-31	United States
ORF1ab_2930_L	ORF1ab	2930	SRR15492016	9053	G	T	0,997831	2021-07-31	United States
ORF1ab_3255_I	ORF1ab	3255	SRR15492016	10029	C	T	1	2021-07-31	United States
ORF1ab_3646_A	ORF1ab	3646	SRR15492016	11201	A	G	0,99908	2021-07-31	United States
ORF1ab_314_L	ORF1ab	314	SRR15492016	14408	C	T	1	2021-07-31	United States
ORF1ab_662_S	ORF1ab	662	SRR15492016	15451	G	A	0,999221	2021-07-31	United States
ORF1ab_1000_L	ORF1ab	1000	SRR15492016	16466	C	T	1	2021-07-31	United States
ORF1ab_1918_V	ORF1ab	1918	SRR15492016	19220	C	T	1	2021-07-31	United States
S_19_R	S	19	SRR15492016	21618	C	G	1	2021-07-31	United States
S_156_NA	S	156	SRR15492016	22028	G	-AGTTCA	0,998555	2021-07-31	United States
S_452_R	S	452	SRR15492016	22917	T	G	1	2021-07-31	United States
S_478_K	S	478	SRR15492016	22995	C	A	1	2021-07-31	United States
S_614_G	S	614	SRR15492016	23403	A	G	1	2021-07-31	United States
S_681_R	S	681	SRR15492016	23604	C	G	1	2021-07-31	United States
S_950_N	S	950	SRR15492016	24410	G	A	0,972332	2021-07-31	United States
ORF3a_26_L	ORF3a	26	SRR15492016	25469	C	T	1	2021-07-31	United States
ORF3a_239_Q	ORF3a	239	SRR15492016	26107	G	C	1	2021-07-31	United States
M_82_T	M	82	SRR15492016	26767	T	C	1	2021-07-31	United States
ORF7a_82_A	ORF7a	82	SRR15492016	27638	T	C	1	2021-07-31	United States
ORF7a_120_I	ORF7a	120	SRR15492016	27752	C	T	1	2021-07-31	United States
ORF7b_40_I	ORF7b	40	SRR15492016	27874	C	T	1	2021-07-31	United States
ORF8_118_NA	ORF8	118	SRR15492016	28247	A	-GATTTC	0,841899	2021-07-31	United States
N_63_G	N	63	SRR15492016	28461	A	G	0,993988	2021-07-31	United States
N_203_M	N	203	SRR15492016	28881	G	T	1	2021-07-31	United States
N_215_C	N	215	SRR15492016	28916	G	T	1	2021-07-31	United States
N_377_Y	N	377	SRR15492016	29402	G	T	1	2021-07-31	United States
ORF1ab_1633_D	ORF1ab	1633	SRR15492019	5164	G	T	0,999152	2021-07-31	United States
ORF1ab_1640_L	ORF1ab	1640	SRR15492019	5184	C	T	0,998644	2021-07-31	United States
ORF1ab_2674_I	ORF1ab	2674	SRR15492019	8287	G	T	0,999837	2021-07-31	United States
ORF1ab_3209_V	ORF1ab	3209	SRR15492019	9891	C	T	0,999036	2021-07-31	United States
ORF1ab_3718_A	ORF1ab	3718	SRR15492019	11418	T	C	0,999639	2021-07-31	United States
ORF1ab_3750_I	ORF1ab	3750	SRR15492019	11514	C	T	0,998798	2021-07-31	United States
ORF1ab_314_L	ORF1ab	314	SRR15492019	14408	C	T	1	2021-07-31	United States
ORF1ab_662_S	ORF1ab	662	SRR15492019	15451	G	A	0,999099	2021-07-31	United States
ORF1ab_1000_L	ORF1ab	1000	SRR15492019	16466	C	T	0,999723	2021-07-31	United States
ORF1ab_2537_I	ORF1ab	2537	SRR15492019	21077	C	T	0,999834	2021-07-31	United States
S_19_R	S	19	SRR15492019	21618	C	G	1	2021-07-31	United States
S_156_NA	S	156	SRR15492019	22028	G	-AGTTCA	1	2021-07-31	United States
S_222_V	S	222	SRR15492019	22227	C	T	0,999762	2021-07-31	United States
S_452_R	S	452	SRR15492019	22917	T	G	1	2021-07-31	United States
S_478_K	S	478	SRR15492019	22995	C	A	1	2021-07-31	United States
S_614_G	S	614	SRR15492019	23403	A	G	0,999851	2021-07-31	United States
S_681_R	S	681	SRR15492019	23604	C	G	0,999038	2021-07-31	United States
S_950_N	S	950	SRR15492019	24410	G	A	0,976481	2021-07-31	United States
S_1184_A	S	1184	SRR15492019	25113	A	C	0,999402	2021-07-31	United States
ORF3a_26_L	ORF3a	26	SRR15492019	25469	C	T	1	2021-07-31	United States
M_82_T	M	82	SRR15492019	26767	T	C	0,999879	2021-07-31	United States
ORF7a_82_A	ORF7a	82	SRR15492019	27638	T	C	1	2021-07-31	United States
ORF7a_120_I	ORF7a	120	SRR15492019	27752	C	T	1	2021-07-31	United States
ORF8_118_NA	ORF8	118	SRR15492019	28247	A	-GATTTC	0,80977	2021-07-31	United States
ORF8_120_L	ORF8	120	SRR15492019	28253	C	A	0,987437	2021-07-31	United States
N_18_V	N	18	SRR15492019	28326	G	T	0,999637	2021-07-31	United States
N_63_G	N	63	SRR15492019	28461	A	G	0,994685	2021-07-31	United States
N_203_M	N	203	SRR15492019	28881	G	T	0,999734	2021-07-31	United States
N_377_Y	N	377	SRR15492019	29402	G	T	0,996025	2021-07-31	United States
ORF1ab_1306_S	ORF1ab	1306	SRR15492023	4181	G	T	1	2021-07-31	United States
ORF1ab_1605_I	ORF1ab	1605	SRR15492023	5079	C	T	0,0625	2021-07-31	United States
ORF1ab_2046_L	ORF1ab	2046	SRR15492023	6402	C	T	0,998171	2021-07-31	United States
ORF1ab_2287_S	ORF1ab	2287	SRR15492023	7124	C	T	1	2021-07-31	United States
ORF1ab_2554_V	ORF1ab	2554	SRR15492023	7926	C	T	1	2021-07-31	United States
ORF1ab_2930_L	ORF1ab	2930	SRR15492023	9053	G	T	1	2021-07-31	United States
ORF1ab_2991_K	ORF1ab	2991	SRR15492023	9237	G	A	0,999397	2021-07-31	United States
ORF1ab_3255_I	ORF1ab	3255	SRR15492023	10029	C	T	1	2021-07-31	United States
ORF1ab_3593_F	ORF1ab	3593	SRR15492023	11042	G	T	0,998436	2021-07-31	United States
ORF1ab_3646_A	ORF1ab	3646	SRR15492023	11201	A	G	0,999899	2021-07-31	United States
ORF1ab_3736_F	ORF1ab	3736	SRR15492023	11471	C	T	1	2021-07-31	United States
ORF1ab_183_V	ORF1ab	183	SRR15492023	14014	T	G	1	2021-07-31	United States
ORF1ab_314_L	ORF1ab	314	SRR15492023	14408	C	T	1	2021-07-31	United States
ORF1ab_596_I	ORF1ab	596	SRR15492023	15253	G	A	0,999778	2021-07-31	United States
ORF1ab_662_S	ORF1ab	662	SRR15492023	15451	G	A	0,995547	2021-07-31	United States
ORF1ab_1000_L	ORF1ab	1000	SRR15492023	16466	C	T	1	2021-07-31	United States
ORF1ab_1918_V	ORF1ab	1918	SRR15492023	19220	C	T	0,999724	2021-07-31	United States
ORF1ab_2333_G	ORF1ab	2333	SRR15492023	20465	A	G	0,0920245	2021-07-31	United States
S_19_R	S	19	SRR15492023	21618	C	G	1	2021-07-31	United States
S_30_H	S	30	SRR15492023	21650	A	C	0,058498	2021-07-31	United States
S_142_D	S	142	SRR15492023	21987	G	A	0,991045	2021-07-31	United States
S_156_NA	S	156	SRR15492023	22028	G	-AGTTCA	0,998981	2021-07-31	United States
S_452_R	S	452	SRR15492023	22917	T	G	1	2021-07-31	United States
S_478_K	S	478	SRR15492023	22995	C	A	1	2021-07-31	United States
S_614_G	S	614	SRR15492023	23403	A	G	0,999914	2021-07-31	United States
S_681_R	S	681	SRR15492023	23604	C	G	0,998966	2021-07-31	United States
S_950_N	S	950	SRR15492023	24410	G	A	0,993543	2021-07-31	United States
ORF3a_26_L	ORF3a	26	SRR15492023	25469	C	T	0,999638	2021-07-31	United States
M_82_T	M	82	SRR15492023	26767	T	C	1	2021-07-31	United States
ORF7b_40_I	ORF7b	40	SRR15492023	27874	C	T	0,998369	2021-07-31	United States
ORF8_118_NA	ORF8	118	SRR15492023	28247	A	-GATTTC	0,839211	2021-07-31	United States
ORF8_119_V	ORF8	119	SRR15492023	28249	A	T	0,91453	2021-07-31	United States
ORF8_120_L	ORF8	120	SRR15492023	28253	C	A	0,980541	2021-07-31	United States
N_63_G	N	63	SRR15492023	28461	A	G	0,959048	2021-07-31	United States
N_203_M	N	203	SRR15492023	28881	G	T	1	2021-07-31	United States
N_215_C	N	215	SRR15492023	28916	G	T	1	2021-07-31	United States
N_377_Y	N	377	SRR15492023	29402	G	T	1	2021-07-31	United States
ORF1ab_1306_S	ORF1ab	1306	SRR15492025	4181	G	T	0,999771	2021-07-31	United States
ORF1ab_2046_L	ORF1ab	2046	SRR15492025	6402	C	T	0,99802	2021-07-31	United States
ORF1ab_2287_S	ORF1ab	2287	SRR15492025	7124	C	T	0,999747	2021-07-31	United States
ORF1ab_2930_L	ORF1ab	2930	SRR15492025	9053	G	T	0,998663	2021-07-31	United States
ORF1ab_3255_I	ORF1ab	3255	SRR15492025	10029	C	T	0,999777	2021-07-31	United States
ORF1ab_3646_A	ORF1ab	3646	SRR15492025	11201	A	G	0,999742	2021-07-31	United States
ORF1ab_314_L	ORF1ab	314	SRR15492025	14408	C	T	0,999238	2021-07-31	United States
ORF1ab_662_S	ORF1ab	662	SRR15492025	15451	G	A	0,996707	2021-07-31	United States
ORF1ab_1000_L	ORF1ab	1000	SRR15492025	16466	C	T	0,999962	2021-07-31	United States
ORF1ab_1918_V	ORF1ab	1918	SRR15492025	19220	C	T	0,999743	2021-07-31	United States
ORF1ab_2635_H	ORF1ab	2635	SRR15492025	21372	G	T	0,992434	2021-07-31	United States
S_19_R	S	19	SRR15492025	21618	C	G	1	2021-07-31	United States
S_95_I	S	95	SRR15492025	21846	C	T	1	2021-07-31	United States
S_142_D	S	142	SRR15492025	21987	G	A	0,627358	2021-07-31	United States
S_156_NA	S	156	SRR15492025	22028	G	-AGTTCA	0,999549	2021-07-31	United States
S_452_R	S	452	SRR15492025	22917	T	G	0,999174	2021-07-31	United States
S_478_K	S	478	SRR15492025	22995	C	A	0,999627	2021-07-31	United States
S_614_G	S	614	SRR15492025	23403	A	G	0,999973	2021-07-31	United States
S_681_R	S	681	SRR15492025	23604	C	G	0,99985	2021-07-31	United States
S_950_N	S	950	SRR15492025	24410	G	A	0,931457	2021-07-31	United States
ORF3a_26_L	ORF3a	26	SRR15492025	25469	C	T	0,999209	2021-07-31	United States
ORF3a_69_C	ORF3a	69	SRR15492025	25599	G	T	0,999625	2021-07-31	United States
M_82_T	M	82	SRR15492025	26767	T	C	0,999916	2021-07-31	United States
ORF7a_71_I	ORF7a	71	SRR15492025	27604	G	A	0,999928	2021-07-31	United States
ORF7a_82_A	ORF7a	82	SRR15492025	27638	T	C	0,999571	2021-07-31	United States
ORF7a_120_I	ORF7a	120	SRR15492025	27752	C	T	0,99961	2021-07-31	United States
ORF7b_40_I	ORF7b	40	SRR15492025	27874	C	T	0,999621	2021-07-31	United States
ORF8_16_L	ORF8	16	SRR15492025	27939	T	C	0,999614	2021-07-31	United States
ORF8_118_NA	ORF8	118	SRR15492025	28247	A	-GATTTC	0,85139	2021-07-31	United States
ORF8_120_L	ORF8	120	SRR15492025	28253	C	A	0,98783	2021-07-31	United States
N_63_G	N	63	SRR15492025	28461	A	G	0,966903	2021-07-31	United States
N_203_M	N	203	SRR15492025	28881	G	T	0,999719	2021-07-31	United States
N_215_C	N	215	SRR15492025	28916	G	T	0,998857	2021-07-31	United States
N_377_Y	N	377	SRR15492025	29402	G	T	0,99857	2021-07-31	United States
ORF1ab_309_L	ORF1ab	309	SRR15492027	1191	C	T	0,999866	2021-07-31	United States
ORF1ab_551_I	ORF1ab	551	SRR15492027	1917	C	T	0,999818	2021-07-31	United States
ORF1ab_939_D	ORF1ab	939	SRR15492027	3082	A	C	0,997751	2021-07-31	United States
ORF1ab_1640_L	ORF1ab	1640	SRR15492027	5184	C	T	0,999122	2021-07-31	United States
ORF1ab_3209_V	ORF1ab	3209	SRR15492027	9891	C	T	0,999632	2021-07-31	United States
ORF1ab_3718_A	ORF1ab	3718	SRR15492027	11418	T	C	0,999898	2021-07-31	United States
ORF1ab_314_L	ORF1ab	314	SRR15492027	14408	C	T	0,999504	2021-07-31	United States
ORF1ab_662_S	ORF1ab	662	SRR15492027	15451	G	A	0,99775	2021-07-31	United States
ORF1ab_1000_L	ORF1ab	1000	SRR15492027	16466	C	T	0,999776	2021-07-31	United States
ORF1ab_1570_L	ORF1ab	1570	SRR15492027	18176	C	T	0,999553	2021-07-31	United States
ORF1ab_1898_F	ORF1ab	1898	SRR15492027	19160	C	T	0,999731	2021-07-31	United States
S_19_R	S	19	SRR15492027	21618	C	G	0,999968	2021-07-31	United States
S_142_D	S	142	SRR15492027	21987	G	A	0,491832	2021-07-31	United States
S_156_NA	S	156	SRR15492027	22028	G	-AGTTCA	0,998707	2021-07-31	United States
S_452_R	S	452	SRR15492027	22917	T	G	0,999563	2021-07-31	United States
S_478_K	S	478	SRR15492027	22995	C	A	0,99943	2021-07-31	United States
S_614_G	S	614	SRR15492027	23403	A	G	0,999879	2021-07-31	United States
S_681_R	S	681	SRR15492027	23604	C	G	0,999672	2021-07-31	United States
S_950_N	S	950	SRR15492027	24410	G	A	0,882115	2021-07-31	United States
ORF3a_26_L	ORF3a	26	SRR15492027	25469	C	T	0,999698	2021-07-31	United States
M_82_T	M	82	SRR15492027	26767	T	C	0,999881	2021-07-31	United States
ORF7a_82_A	ORF7a	82	SRR15492027	27638	T	C	0,999744	2021-07-31	United States
ORF7a_116_F	ORF7a	116	SRR15492027	27739	C	T	0,999845	2021-07-31	United States
ORF7a_120_I	ORF7a	120	SRR15492027	27752	C	T	0,999815	2021-07-31	United States
ORF8_118_NA	ORF8	118	SRR15492027	28247	A	-GATTTC	0,85107	2021-07-31	United States
ORF8_119_V	ORF8	119	SRR15492027	28249	A	T	0,990354	2021-07-31	United States
ORF8_120_L	ORF8	120	SRR15492027	28253	C	A	0,991131	2021-07-31	United States
N_63_G	N	63	SRR15492027	28461	A	G	0,944259	2021-07-31	United States
N_203_M	N	203	SRR15492027	28881	G	T	0,999738	2021-07-31	United States
N_377_Y	N	377	SRR15492027	29402	G	T	0,999395	2021-07-31	United States
ORF1ab_1306_S	ORF1ab	1306	SRR15492028	4181	G	T	0,999942	2021-07-31	United States
ORF1ab_2046_L	ORF1ab	2046	SRR15492028	6402	C	T	0,998351	2021-07-31	United States
ORF1ab_2249_V	ORF1ab	2249	SRR15492028	7011	C	T	0,998212	2021-07-31	United States
ORF1ab_2287_S	ORF1ab	2287	SRR15492028	7124	C	T	0,999832	2021-07-31	United States
ORF1ab_2930_L	ORF1ab	2930	SRR15492028	9053	G	T	0,999594	2021-07-31	United States
ORF1ab_3255_I	ORF1ab	3255	SRR15492028	10029	C	T	0,999821	2021-07-31	United States
ORF1ab_3646_A	ORF1ab	3646	SRR15492028	11201	A	G	0,999658	2021-07-31	United States
ORF1ab_183_V	ORF1ab	183	SRR15492028	14014	T	G	0,999944	2021-07-31	United States
ORF1ab_314_L	ORF1ab	314	SRR15492028	14408	C	T	0,999363	2021-07-31	United States
ORF1ab_662_S	ORF1ab	662	SRR15492028	15451	G	A	0,999256	2021-07-31	United States
ORF1ab_1000_L	ORF1ab	1000	SRR15492028	16466	C	T	0,999765	2021-07-31	United States
ORF1ab_1127_Y	ORF1ab	1127	SRR15492028	16846	G	T	0,11997	2021-07-31	United States
ORF1ab_1918_V	ORF1ab	1918	SRR15492028	19220	C	T	0,999876	2021-07-31	United States
ORF1ab_2270_Y	ORF1ab	2270	SRR15492028	20275	G	T	0,999728	2021-07-31	United States
ORF1ab_2289_R	ORF1ab	2289	SRR15492028	20332	G	A	0,884288	2021-07-31	United States
S_19_R	S	19	SRR15492028	21618	C	G	1	2021-07-31	United States
S_142_D	S	142	SRR15492028	21987	G	A	0,818584	2021-07-31	United States
S_156_NA	S	156	SRR15492028	22028	G	-AGTTCA	0,999263	2021-07-31	United States
S_452_R	S	452	SRR15492028	22917	T	G	0,999514	2021-07-31	United States
S_478_K	S	478	SRR15492028	22995	C	A	0,999938	2021-07-31	United States
S_614_G	S	614	SRR15492028	23403	A	G	0,999883	2021-07-31	United States
S_681_R	S	681	SRR15492028	23604	C	G	0,999954	2021-07-31	United States
S_950_N	S	950	SRR15492028	24410	G	A	0,922748	2021-07-31	United States
ORF3a_26_L	ORF3a	26	SRR15492028	25469	C	T	0,999884	2021-07-31	United States
M_82_T	M	82	SRR15492028	26767	T	C	0,999622	2021-07-31	United States
ORF7a_82_A	ORF7a	82	SRR15492028	27638	T	C	0,99983	2021-07-31	United States
ORF7a_120_I	ORF7a	120	SRR15492028	27752	C	T	0,999333	2021-07-31	United States
ORF7b_40_I	ORF7b	40	SRR15492028	27874	C	T	0,99976	2021-07-31	United States
ORF8_118_NA	ORF8	118	SRR15492028	28247	A	-GATTTC	0,830891	2021-07-31	United States
ORF8_120_L	ORF8	120	SRR15492028	28253	C	A	0,997785	2021-07-31	United States
N_16_M	N	16	SRR15492028	28320	C	T	0,999833	2021-07-31	United States
N_63_G	N	63	SRR15492028	28461	A	G	0,969348	2021-07-31	United States
N_203_M	N	203	SRR15492028	28881	G	T	0,999724	2021-07-31	United States
N_215_C	N	215	SRR15492028	28916	G	T	0,999015	2021-07-31	United States
N_377_Y	N	377	SRR15492028	29402	G	T	0,99536	2021-07-31	United States
ORF1ab_109_L	ORF1ab	109	SRR15492029	591	C	T	0,999585	2021-08-02	United States
ORF1ab_1633_D	ORF1ab	1633	SRR15492029	5164	G	T	0,999013	2021-08-02	United States
ORF1ab_1640_L	ORF1ab	1640	SRR15492029	5184	C	T	1	2021-08-02	United States
ORF1ab_2794_Y	ORF1ab	2794	SRR15492029	8645	C	T	0,99905	2021-08-02	United States
ORF1ab_3209_V	ORF1ab	3209	SRR15492029	9891	C	T	0,999678	2021-08-02	United States
ORF1ab_3718_A	ORF1ab	3718	SRR15492029	11418	T	C	1	2021-08-02	United States
ORF1ab_3750_I	ORF1ab	3750	SRR15492029	11514	C	T	0,998776	2021-08-02	United States
ORF1ab_314_L	ORF1ab	314	SRR15492029	14408	C	T	0,998207	2021-08-02	United States
ORF1ab_662_S	ORF1ab	662	SRR15492029	15451	G	A	0,9996	2021-08-02	United States
ORF1ab_1000_L	ORF1ab	1000	SRR15492029	16466	C	T	0,999704	2021-08-02	United States
S_19_R	S	19	SRR15492029	21618	C	G	1	2021-08-02	United States
S_156_NA	S	156	SRR15492029	22028	G	-AGTTCA	0,998064	2021-08-02	United States
S_222_V	S	222	SRR15492029	22227	C	T	1	2021-08-02	United States
S_289_I	S	289	SRR15492029	22427	G	A	1	2021-08-02	United States
S_452_R	S	452	SRR15492029	22917	T	G	1	2021-08-02	United States
S_478_K	S	478	SRR15492029	22995	C	A	1	2021-08-02	United States
S_614_G	S	614	SRR15492029	23403	A	G	1	2021-08-02	United States
S_681_R	S	681	SRR15492029	23604	C	G	0,998623	2021-08-02	United States
S_950_N	S	950	SRR15492029	24410	G	A	0,988329	2021-08-02	United States
ORF3a_16_N	ORF3a	16	SRR15492029	25440	G	T	1	2021-08-02	United States
ORF3a_26_L	ORF3a	26	SRR15492029	25469	C	T	0,999766	2021-08-02	United States
M_82_T	M	82	SRR15492029	26767	T	C	0,999775	2021-08-02	United States
ORF7a_82_A	ORF7a	82	SRR15492029	27638	T	C	1	2021-08-02	United States
ORF7a_120_I	ORF7a	120	SRR15492029	27752	C	T	1	2021-08-02	United States
ORF8_118_NA	ORF8	118	SRR15492029	28247	A	-GATTTC	0,826409	2021-08-02	United States
ORF8_120_L	ORF8	120	SRR15492029	28253	C	A	0,990775	2021-08-02	United States
N_18_V	N	18	SRR15492029	28326	G	T	0,999953	2021-08-02	United States
N_63_G	N	63	SRR15492029	28461	A	G	0,993092	2021-08-02	United States
N_203_M	N	203	SRR15492029	28881	G	T	0,999759	2021-08-02	United States
N_254_V	N	254	SRR15492029	29034	C	T	0,0541841	2021-08-02	United States
N_377_Y	N	377	SRR15492029	29402	G	T	1	2021-08-02	United States
ORF1ab_1306_S	ORF1ab	1306	SRR15492030	4181	G	T	0,999773	2021-08-02	United States
ORF1ab_2046_L	ORF1ab	2046	SRR15492030	6402	C	T	0,998405	2021-08-02	United States
ORF1ab_2047_F	ORF1ab	2047	SRR15492030	6404	G	T	0,075114	2021-08-02	United States
ORF1ab_2287_S	ORF1ab	2287	SRR15492030	7124	C	T	0,999817	2021-08-02	United States
ORF1ab_2930_L	ORF1ab	2930	SRR15492030	9053	G	T	0,999498	2021-08-02	United States
ORF1ab_3255_I	ORF1ab	3255	SRR15492030	10029	C	T	0,999757	2021-08-02	United States
ORF1ab_3571_V	ORF1ab	3571	SRR15492030	10977	C	T	0,999634	2021-08-02	United States
ORF1ab_3646_A	ORF1ab	3646	SRR15492030	11201	A	G	0,999737	2021-08-02	United States
ORF1ab_314_L	ORF1ab	314	SRR15492030	14408	C	T	0,999406	2021-08-02	United States
ORF1ab_662_S	ORF1ab	662	SRR15492030	15451	G	A	0,999621	2021-08-02	United States
ORF1ab_1000_L	ORF1ab	1000	SRR15492030	16466	C	T	0,999777	2021-08-02	United States
ORF1ab_1918_V	ORF1ab	1918	SRR15492030	19220	C	T	0,999463	2021-08-02	United States
S_19_R	S	19	SRR15492030	21618	C	G	0,999846	2021-08-02	United States
S_142_D	S	142	SRR15492030	21987	G	A	0,791515	2021-08-02	United States
S_156_NA	S	156	SRR15492030	22028	G	-AGTTCA	0,999046	2021-08-02	United States
S_452_R	S	452	SRR15492030	22917	T	G	0,999809	2021-08-02	United States
S_478_K	S	478	SRR15492030	22995	C	A	0,999402	2021-08-02	United States
S_614_G	S	614	SRR15492030	23403	A	G	0,999877	2021-08-02	United States
S_661_D	S	661	SRR15492030	23545	G	T	0,999751	2021-08-02	United States
S_681_R	S	681	SRR15492030	23604	C	G	0,999886	2021-08-02	United States
S_950_N	S	950	SRR15492030	24410	G	A	0,921557	2021-08-02	United States
S_1228_L	S	1228	SRR15492030	25244	G	T	0,99987	2021-08-02	United States
ORF3a_26_L	ORF3a	26	SRR15492030	25469	C	T	0,999921	2021-08-02	United States
M_82_T	M	82	SRR15492030	26767	T	C	0,999679	2021-08-02	United States
ORF7a_82_A	ORF7a	82	SRR15492030	27638	T	C	0,99993	2021-08-02	United States
ORF7a_120_I	ORF7a	120	SRR15492030	27752	C	T	0,999757	2021-08-02	United States
ORF7b_40_I	ORF7b	40	SRR15492030	27874	C	T	0,999869	2021-08-02	United States
ORF8_118_NA	ORF8	118	SRR15492030	28247	A	-GATTTC	0,826048	2021-08-02	United States
ORF8_119_V	ORF8	119	SRR15492030	28249	A	T	0,990385	2021-08-02	United States
ORF8_120_L	ORF8	120	SRR15492030	28253	C	A	0,991509	2021-08-02	United States
N_63_G	N	63	SRR15492030	28461	A	G	0,96368	2021-08-02	United States
N_203_M	N	203	SRR15492030	28881	G	T	0,999772	2021-08-02	United States
N_215_C	N	215	SRR15492030	28916	G	T	0,999646	2021-08-02	United States
N_377_Y	N	377	SRR15492030	29402	G	T	0,999173	2021-08-02	United States
ORF1ab_1306_S	ORF1ab	1306	SRR15492031	4181	G	T	1	2021-08-01	United States
ORF1ab_2046_L	ORF1ab	2046	SRR15492031	6402	C	T	0,999148	2021-08-01	United States
ORF1ab_2287_S	ORF1ab	2287	SRR15492031	7124	C	T	1	2021-08-01	United States
ORF1ab_2930_L	ORF1ab	2930	SRR15492031	9053	G	T	1	2021-08-01	United States
ORF1ab_3255_I	ORF1ab	3255	SRR15492031	10029	C	T	1	2021-08-01	United States
ORF1ab_3646_A	ORF1ab	3646	SRR15492031	11201	A	G	0,999722	2021-08-01	United States
ORF1ab_314_L	ORF1ab	314	SRR15492031	14408	C	T	0,996374	2021-08-01	United States
ORF1ab_520_S	ORF1ab	520	SRR15492031	15025	G	T	0,998395	2021-08-01	United States
ORF1ab_662_S	ORF1ab	662	SRR15492031	15451	G	A	0,999868	2021-08-01	United States
ORF1ab_1000_L	ORF1ab	1000	SRR15492031	16466	C	T	0,999814	2021-08-01	United States
ORF1ab_1257_V	ORF1ab	1257	SRR15492031	17236	A	G	1	2021-08-01	United States
ORF1ab_1918_V	ORF1ab	1918	SRR15492031	19220	C	T	0,99965	2021-08-01	United States
S_19_R	S	19	SRR15492031	21618	C	G	1	2021-08-01	United States
S_156_NA	S	156	SRR15492031	22028	G	-AGTTCA	0,999228	2021-08-01	United States
S_452_R	S	452	SRR15492031	22917	T	G	1	2021-08-01	United States
S_478_K	S	478	SRR15492031	22995	C	A	1	2021-08-01	United States
S_614_G	S	614	SRR15492031	23403	A	G	0,999879	2021-08-01	United States
S_681_R	S	681	SRR15492031	23604	C	G	1	2021-08-01	United States
S_950_N	S	950	SRR15492031	24410	G	A	0,98194	2021-08-01	United States
ORF3a_26_L	ORF3a	26	SRR15492031	25469	C	T	1	2021-08-01	United States
ORF3a_83_F	ORF3a	83	SRR15492031	25641	G	T	0,9984	2021-08-01	United States
M_82_T	M	82	SRR15492031	26767	T	C	0,999593	2021-08-01	United States
ORF7a_82_A	ORF7a	82	SRR15492031	27638	T	C	0,999608	2021-08-01	United States
ORF7a_120_I	ORF7a	120	SRR15492031	27752	C	T	1	2021-08-01	United States
ORF7b_40_I	ORF7b	40	SRR15492031	27874	C	T	1	2021-08-01	United States
ORF8_118_NA	ORF8	118	SRR15492031	28247	A	-GATTTC	0,838872	2021-08-01	United States
N_63_G	N	63	SRR15492031	28461	A	G	0,992392	2021-08-01	United States
N_203_M	N	203	SRR15492031	28881	G	T	0,999577	2021-08-01	United States
N_215_C	N	215	SRR15492031	28916	G	T	1	2021-08-01	United States
N_377_Y	N	377	SRR15492031	29402	G	T	0,998666	2021-08-01	United States
ORF1ab_261_N	ORF1ab	261	SRR15492032	1048	G	T	0,99938	2021-08-02	United States
ORF1ab_1306_S	ORF1ab	1306	SRR15492032	4181	G	T	0,999879	2021-08-02	United States
ORF1ab_2046_L	ORF1ab	2046	SRR15492032	6402	C	T	0,998932	2021-08-02	United States
ORF1ab_2287_S	ORF1ab	2287	SRR15492032	7124	C	T	0,999792	2021-08-02	United States
ORF1ab_2930_L	ORF1ab	2930	SRR15492032	9053	G	T	0,999856	2021-08-02	United States
ORF1ab_3255_I	ORF1ab	3255	SRR15492032	10029	C	T	0,999867	2021-08-02	United States
ORF1ab_3646_A	ORF1ab	3646	SRR15492032	11201	A	G	0,999508	2021-08-02	United States
ORF1ab_3733_I	ORF1ab	3733	SRR15492032	11464	G	A	0,999579	2021-08-02	United States
ORF1ab_314_L	ORF1ab	314	SRR15492032	14408	C	T	0,999509	2021-08-02	United States
ORF1ab_662_S	ORF1ab	662	SRR15492032	15451	G	A	0,997535	2021-08-02	United States
ORF1ab_1000_L	ORF1ab	1000	SRR15492032	16466	C	T	0,999716	2021-08-02	United States
ORF1ab_1918_V	ORF1ab	1918	SRR15492032	19220	C	T	0,999587	2021-08-02	United States
S_19_R	S	19	SRR15492032	21618	C	G	0,999937	2021-08-02	United States
S_142_D	S	142	SRR15492032	21987	G	A	0,79704	2021-08-02	United States
S_156_NA	S	156	SRR15492032	22028	G	-AGTTCA	0,99956	2021-08-02	United States
S_452_R	S	452	SRR15492032	22917	T	G	0,999933	2021-08-02	United States
S_478_K	S	478	SRR15492032	22995	C	A	0,999776	2021-08-02	United States
S_614_G	S	614	SRR15492032	23403	A	G	0,999879	2021-08-02	United States
S_681_R	S	681	SRR15492032	23604	C	G	0,999856	2021-08-02	United States
S_950_N	S	950	SRR15492032	24410	G	A	0,937783	2021-08-02	United States
ORF3a_26_L	ORF3a	26	SRR15492032	25469	C	T	0,999907	2021-08-02	United States
M_82_T	M	82	SRR15492032	26767	T	C	0,999829	2021-08-02	United States
ORF7a_45_L	ORF7a	45	SRR15492032	27527	C	T	0,924512	2021-08-02	United States
ORF7a_82_A	ORF7a	82	SRR15492032	27638	T	C	0,999246	2021-08-02	United States
ORF7a_120_I	ORF7a	120	SRR15492032	27752	C	T	0,999391	2021-08-02	United States
ORF7b_40_I	ORF7b	40	SRR15492032	27874	C	T	0,999807	2021-08-02	United States
ORF8_118_NA	ORF8	118	SRR15492032	28247	A	-GATTTC	0,822049	2021-08-02	United States
ORF8_119_V	ORF8	119	SRR15492032	28249	A	T	1	2021-08-02	United States
ORF8_120_L	ORF8	120	SRR15492032	28253	C	A	0,996751	2021-08-02	United States
N_35_V	N	35	SRR15492032	28377	C	T	0,998923	2021-08-02	United States
N_63_G	N	63	SRR15492032	28461	A	G	0,964326	2021-08-02	United States
N_203_M	N	203	SRR15492032	28881	G	T	0,999514	2021-08-02	United States
N_215_C	N	215	SRR15492032	28916	G	T	0,999174	2021-08-02	United States
N_377_Y	N	377	SRR15492032	29402	G	T	0,999423	2021-08-02	United States
ORF1ab_1306_S	ORF1ab	1306	SRR15492033	4181	G	T	0,999907	2021-08-02	United States
ORF1ab_2046_L	ORF1ab	2046	SRR15492033	6402	C	T	0,998774	2021-08-02	United States
ORF1ab_2287_S	ORF1ab	2287	SRR15492033	7124	C	T	0,999807	2021-08-02	United States
ORF1ab_2695_N	ORF1ab	2695	SRR15492033	8349	G	A	0,999925	2021-08-02	United States
ORF1ab_2930_L	ORF1ab	2930	SRR15492033	9053	G	T	0,999864	2021-08-02	United States
ORF1ab_3255_I	ORF1ab	3255	SRR15492033	10029	C	T	0,999699	2021-08-02	United States
ORF1ab_3646_A	ORF1ab	3646	SRR15492033	11201	A	G	0,999718	2021-08-02	United States
ORF1ab_314_L	ORF1ab	314	SRR15492033	14408	C	T	0,999415	2021-08-02	United States
ORF1ab_662_S	ORF1ab	662	SRR15492033	15451	G	A	0,999523	2021-08-02	United States
ORF1ab_1000_L	ORF1ab	1000	SRR15492033	16466	C	T	0,99976	2021-08-02	United States
ORF1ab_1257_V	ORF1ab	1257	SRR15492033	17236	A	G	0,999803	2021-08-02	United States
ORF1ab_1918_V	ORF1ab	1918	SRR15492033	19220	C	T	0,99965	2021-08-02	United States
S_19_R	S	19	SRR15492033	21618	C	G	0,999837	2021-08-02	United States
S_72_E	S	72	SRR15492033	21777	G	A	0,998068	2021-08-02	United States
S_142_D	S	142	SRR15492033	21987	G	A	0,690123	2021-08-02	United States
S_156_NA	S	156	SRR15492033	22028	G	-AGTTCA	0,999149	2021-08-02	United States
S_452_R	S	452	SRR15492033	22917	T	G	0,999628	2021-08-02	United States
S_478_K	S	478	SRR15492033	22995	C	A	0,999825	2021-08-02	United States
S_614_G	S	614	SRR15492033	23403	A	G	0,9999	2021-08-02	United States
S_681_R	S	681	SRR15492033	23604	C	G	0,999823	2021-08-02	United States
S_950_N	S	950	SRR15492033	24410	G	A	0,919511	2021-08-02	United States
ORF3a_26_L	ORF3a	26	SRR15492033	25469	C	T	0,999873	2021-08-02	United States
M_82_T	M	82	SRR15492033	26767	T	C	0,999565	2021-08-02	United States
ORF7a_82_A	ORF7a	82	SRR15492033	27638	T	C	0,999704	2021-08-02	United States
ORF7a_120_I	ORF7a	120	SRR15492033	27752	C	T	0,999681	2021-08-02	United States
ORF7b_40_I	ORF7b	40	SRR15492033	27874	C	T	0,999825	2021-08-02	United States
ORF8_36_S	ORF8	36	SRR15492033	27999	C	T	0,999752	2021-08-02	United States
ORF8_118_NA	ORF8	118	SRR15492033	28247	A	-GATTTC	0,816609	2021-08-02	United States
ORF8_119_V	ORF8	119	SRR15492033	28249	A	T	0,973451	2021-08-02	United States
ORF8_120_L	ORF8	120	SRR15492033	28253	C	A	0,999229	2021-08-02	United States
N_63_G	N	63	SRR15492033	28461	A	G	0,948804	2021-08-02	United States
N_203_M	N	203	SRR15492033	28881	G	T	0,999757	2021-08-02	United States
N_215_C	N	215	SRR15492033	28916	G	T	0,99944	2021-08-02	United States
N_377_Y	N	377	SRR15492033	29402	G	T	0,999183	2021-08-02	United States
ORF1ab_731_I	ORF1ab	731	SRR15492035	2458	G	T	0,134826	2021-08-02	United States
ORF1ab_1228_G	ORF1ab	1228	SRR15492035	3948	A	G	0,999971	2021-08-02	United States
ORF1ab_1306_S	ORF1ab	1306	SRR15492035	4181	G	T	1	2021-08-02	United States
ORF1ab_2046_L	ORF1ab	2046	SRR15492035	6402	C	T	0,999254	2021-08-02	United States
ORF1ab_2287_S	ORF1ab	2287	SRR15492035	7124	C	T	0,998773	2021-08-02	United States
ORF1ab_2930_L	ORF1ab	2930	SRR15492035	9053	G	T	0,99988	2021-08-02	United States
ORF1ab_3255_I	ORF1ab	3255	SRR15492035	10029	C	T	0,999862	2021-08-02	United States
ORF1ab_3646_A	ORF1ab	3646	SRR15492035	11201	A	G	0,999872	2021-08-02	United States
ORF1ab_3766_F	ORF1ab	3766	SRR15492035	11562	G	T	0,996131	2021-08-02	United States
ORF1ab_4101_F	ORF1ab	4101	SRR15492035	12566	G	T	0,072276	2021-08-02	United States
ORF1ab_314_L	ORF1ab	314	SRR15492035	14408	C	T	0,999101	2021-08-02	United States
ORF1ab_662_S	ORF1ab	662	SRR15492035	15451	G	A	0,999599	2021-08-02	United States
ORF1ab_1000_L	ORF1ab	1000	SRR15492035	16466	C	T	1	2021-08-02	United States
ORF1ab_1918_V	ORF1ab	1918	SRR15492035	19220	C	T	0,999655	2021-08-02	United States
S_19_R	S	19	SRR15492035	21618	C	G	0,999546	2021-08-02	United States
S_156_NA	S	156	SRR15492035	22028	G	-AGTTCA	1	2021-08-02	United States
S_452_R	S	452	SRR15492035	22917	T	G	0,999462	2021-08-02	United States
S_478_K	S	478	SRR15492035	22995	C	A	1	2021-08-02	United States
S_614_G	S	614	SRR15492035	23403	A	G	0,999802	2021-08-02	United States
S_681_R	S	681	SRR15492035	23604	C	G	1	2021-08-02	United States
S_950_N	S	950	SRR15492035	24410	G	A	0,992886	2021-08-02	United States
ORF3a_26_L	ORF3a	26	SRR15492035	25469	C	T	0,999799	2021-08-02	United States
ORF3a_239_Q	ORF3a	239	SRR15492035	26107	G	C	1	2021-08-02	United States
M_69_S	M	69	SRR15492035	26727	G	T	0,0754143	2021-08-02	United States
M_82_T	M	82	SRR15492035	26767	T	C	0,9997	2021-08-02	United States
ORF7a_82_A	ORF7a	82	SRR15492035	27638	T	C	0,999386	2021-08-02	United States
ORF7a_120_I	ORF7a	120	SRR15492035	27752	C	T	1	2021-08-02	United States
ORF7b_40_I	ORF7b	40	SRR15492035	27874	C	T	1	2021-08-02	United States
ORF8_35_Y	ORF8	35	SRR15492035	27996	G	T	0,999897	2021-08-02	United States
ORF8_118_NA	ORF8	118	SRR15492035	28247	A	-GATTTC	0,808928	2021-08-02	United States
ORF8_120_L	ORF8	120	SRR15492035	28253	C	A	0,99006	2021-08-02	United States
N_63_G	N	63	SRR15492035	28461	A	G	0,988194	2021-08-02	United States
N_203_M	N	203	SRR15492035	28881	G	T	0,999467	2021-08-02	United States
N_215_C	N	215	SRR15492035	28916	G	T	0,999483	2021-08-02	United States
ORF1ab_1306_S	ORF1ab	1306	SRR15492036	4181	G	T	0,999893	2021-08-02	United States
ORF1ab_2046_L	ORF1ab	2046	SRR15492036	6402	C	T	0,998667	2021-08-02	United States
ORF1ab_2144_NA	ORF1ab	2144	SRR15492036	6696	C	+T	0,0824089	2021-08-02	United States
ORF1ab_2287_S	ORF1ab	2287	SRR15492036	7124	C	T	1	2021-08-02	United States
ORF1ab_2930_L	ORF1ab	2930	SRR15492036	9053	G	T	0,999658	2021-08-02	United States
ORF1ab_3255_I	ORF1ab	3255	SRR15492036	10029	C	T	1	2021-08-02	United States
ORF1ab_3571_V	ORF1ab	3571	SRR15492036	10977	C	T	1	2021-08-02	United States
ORF1ab_3646_A	ORF1ab	3646	SRR15492036	11201	A	G	0,999839	2021-08-02	United States
ORF1ab_314_L	ORF1ab	314	SRR15492036	14408	C	T	0,999435	2021-08-02	United States
ORF1ab_662_S	ORF1ab	662	SRR15492036	15451	G	A	0,998137	2021-08-02	United States
ORF1ab_1000_L	ORF1ab	1000	SRR15492036	16466	C	T	0,999725	2021-08-02	United States
ORF1ab_1918_V	ORF1ab	1918	SRR15492036	19220	C	T	0,999668	2021-08-02	United States
S_19_R	S	19	SRR15492036	21618	C	G	1	2021-08-02	United States
S_30_H	S	30	SRR15492036	21650	A	C	0,0591716	2021-08-02	United States
S_156_NA	S	156	SRR15492036	22028	G	-AGTTCA	0,998917	2021-08-02	United States
S_452_R	S	452	SRR15492036	22917	T	G	1	2021-08-02	United States
S_478_K	S	478	SRR15492036	22995	C	A	1	2021-08-02	United States
S_614_G	S	614	SRR15492036	23403	A	G	0,999878	2021-08-02	United States
S_661_D	S	661	SRR15492036	23545	G	T	0,999856	2021-08-02	United States
S_681_R	S	681	SRR15492036	23604	C	G	1	2021-08-02	United States
S_950_N	S	950	SRR15492036	24410	G	A	0,985313	2021-08-02	United States
S_1228_L	S	1228	SRR15492036	25244	G	T	0,999965	2021-08-02	United States
ORF3a_26_L	ORF3a	26	SRR15492036	25469	C	T	0,999711	2021-08-02	United States
M_82_T	M	82	SRR15492036	26767	T	C	0,999935	2021-08-02	United States
ORF7a_82_A	ORF7a	82	SRR15492036	27638	T	C	1	2021-08-02	United States
ORF7a_120_I	ORF7a	120	SRR15492036	27752	C	T	0,997512	2021-08-02	United States
ORF7b_40_I	ORF7b	40	SRR15492036	27874	C	T	0,999787	2021-08-02	United States
ORF8_118_NA	ORF8	118	SRR15492036	28247	A	-GATTTC	0,818938	2021-08-02	United States
ORF8_119_V	ORF8	119	SRR15492036	28249	A	T	0,96129	2021-08-02	United States
ORF8_120_L	ORF8	120	SRR15492036	28253	C	A	0,989041	2021-08-02	United States
N_63_G	N	63	SRR15492036	28461	A	G	0,964932	2021-08-02	United States
N_203_M	N	203	SRR15492036	28881	G	T	0,99929	2021-08-02	United States
N_215_C	N	215	SRR15492036	28916	G	T	0,999427	2021-08-02	United States
N_377_Y	N	377	SRR15492036	29402	G	T	0,996485	2021-08-02	United States
ORF1ab_1306_S	ORF1ab	1306	SRR15492038	4181	G	T	1	2021-08-02	United States
ORF1ab_1853_F	ORF1ab	1853	SRR15492038	5822	C	T	0,999824	2021-08-02	United States
ORF1ab_2046_L	ORF1ab	2046	SRR15492038	6402	C	T	0,998948	2021-08-02	United States
ORF1ab_2287_S	ORF1ab	2287	SRR15492038	7124	C	T	1	2021-08-02	United States
ORF1ab_2930_L	ORF1ab	2930	SRR15492038	9053	G	T	1	2021-08-02	United States
ORF1ab_3255_I	ORF1ab	3255	SRR15492038	10029	C	T	1	2021-08-02	United States
ORF1ab_3646_A	ORF1ab	3646	SRR15492038	11201	A	G	0,999891	2021-08-02	United States
ORF1ab_3731_V	ORF1ab	3731	SRR15492038	11456	A	G	1	2021-08-02	United States
ORF1ab_314_L	ORF1ab	314	SRR15492038	14408	C	T	1	2021-08-02	United States
ORF1ab_662_S	ORF1ab	662	SRR15492038	15451	G	A	0,997748	2021-08-02	United States
ORF1ab_1000_L	ORF1ab	1000	SRR15492038	16466	C	T	0,992785	2021-08-02	United States
ORF1ab_1522_I	ORF1ab	1522	SRR15492038	18032	C	T	0,99984	2021-08-02	United States
ORF1ab_1758_G	ORF1ab	1758	SRR15492038	18740	A	G	1	2021-08-02	United States
ORF1ab_1918_V	ORF1ab	1918	SRR15492038	19220	C	T	0,999427	2021-08-02	United States
S_19_R	S	19	SRR15492038	21618	C	G	1	2021-08-02	United States
S_30_H	S	30	SRR15492038	21650	A	C	0,0510806	2021-08-02	United States
S_156_NA	S	156	SRR15492038	22028	G	-AGTTCA	0,994975	2021-08-02	United States
S_452_R	S	452	SRR15492038	22917	T	G	1	2021-08-02	United States
S_478_K	S	478	SRR15492038	22995	C	A	1	2021-08-02	United States
S_614_G	S	614	SRR15492038	23403	A	G	0,999883	2021-08-02	United States
S_681_R	S	681	SRR15492038	23604	C	G	1	2021-08-02	United States
S_788_L	S	788	SRR15492038	23924	A	C	0,0865861	2021-08-02	United States
S_950_N	S	950	SRR15492038	24410	G	A	0,997403	2021-08-02	United States
ORF3a_26_L	ORF3a	26	SRR15492038	25469	C	T	1	2021-08-02	United States
M_82_T	M	82	SRR15492038	26767	T	C	1	2021-08-02	United States
ORF7a_82_A	ORF7a	82	SRR15492038	27638	T	C	0,993464	2021-08-02	United States
ORF7a_120_I	ORF7a	120	SRR15492038	27752	C	T	1	2021-08-02	United States
ORF7b_40_I	ORF7b	40	SRR15492038	27874	C	T	1	2021-08-02	United States
ORF8_118_NA	ORF8	118	SRR15492038	28247	A	-GATTTC	0,777217	2021-08-02	United States
ORF8_120_L	ORF8	120	SRR15492038	28253	C	A	0,992687	2021-08-02	United States
N_63_G	N	63	SRR15492038	28461	A	G	0,983236	2021-08-02	United States
N_152_S	N	152	SRR15492038	28727	G	T	0,999292	2021-08-02	United States
N_377_Y	N	377	SRR15492038	29402	G	T	1	2021-08-02	United States
ORF1ab_1306_S	ORF1ab	1306	SRR15492040	4181	G	T	1	2021-08-02	United States
ORF1ab_2046_L	ORF1ab	2046	SRR15492040	6402	C	T	0,997866	2021-08-02	United States
ORF1ab_2247_I	ORF1ab	2247	SRR15492040	7005	C	T	1	2021-08-02	United States
ORF1ab_2287_S	ORF1ab	2287	SRR15492040	7124	C	T	1	2021-08-02	United States
ORF1ab_2616_V	ORF1ab	2616	SRR15492040	8112	C	T	0,999562	2021-08-02	United States
ORF1ab_2930_L	ORF1ab	2930	SRR15492040	9053	G	T	1	2021-08-02	United States
ORF1ab_3255_I	ORF1ab	3255	SRR15492040	10029	C	T	0,998028	2021-08-02	United States
ORF1ab_3646_A	ORF1ab	3646	SRR15492040	11201	A	G	0,999733	2021-08-02	United States
ORF1ab_3731_V	ORF1ab	3731	SRR15492040	11456	A	G	0,999855	2021-08-02	United States
ORF1ab_314_L	ORF1ab	314	SRR15492040	14408	C	T	1	2021-08-02	United States
ORF1ab_662_S	ORF1ab	662	SRR15492040	15451	G	A	0,998297	2021-08-02	United States
ORF1ab_1000_L	ORF1ab	1000	SRR15492040	16466	C	T	1	2021-08-02	United States
ORF1ab_1403_V	ORF1ab	1403	SRR15492040	17674	A	G	0,999667	2021-08-02	United States
ORF1ab_1918_V	ORF1ab	1918	SRR15492040	19220	C	T	0,999252	2021-08-02	United States
S_19_R	S	19	SRR15492040	21618	C	G	1	2021-08-02	United States
S_452_R	S	452	SRR15492040	22917	T	G	1	2021-08-02	United States
S_478_K	S	478	SRR15492040	22995	C	A	1	2021-08-02	United States
S_614_G	S	614	SRR15492040	23403	A	G	0,999732	2021-08-02	United States
S_681_R	S	681	SRR15492040	23604	C	G	1	2021-08-02	United States
S_950_N	S	950	SRR15492040	24410	G	A	0,989663	2021-08-02	United States
ORF3a_26_L	ORF3a	26	SRR15492040	25469	C	T	1	2021-08-02	United States
M_82_T	M	82	SRR15492040	26767	T	C	1	2021-08-02	United States
ORF6_22_NA	ORF6	22	SRR15492040	27265	T	-TTAAAGTTTCCATTTGGAATCTTGATTACATC	0,0544771	2021-08-02	United States
ORF7b_40_I	ORF7b	40	SRR15492040	27874	C	T	1	2021-08-02	United States
ORF8_118_NA	ORF8	118	SRR15492040	28247	A	-GATTTC	0,880235	2021-08-02	United States
ORF8_120_L	ORF8	120	SRR15492040	28253	C	A	1	2021-08-02	United States
N_63_G	N	63	SRR15492040	28461	A	G	0,980258	2021-08-02	United States
N_377_Y	N	377	SRR15492040	29402	G	T	1	2021-08-02	United States
ORF1ab_1306_S	ORF1ab	1306	SRR15492042	4181	G	T	1	2021-08-02	United States
ORF1ab_2046_L	ORF1ab	2046	SRR15492042	6402	C	T	0,999217	2021-08-02	United States
ORF1ab_2930_L	ORF1ab	2930	SRR15492042	9053	G	T	1	2021-08-02	United States
ORF1ab_3255_I	ORF1ab	3255	SRR15492042	10029	C	T	1	2021-08-02	United States
ORF1ab_3646_A	ORF1ab	3646	SRR15492042	11201	A	G	1	2021-08-02	United States
ORF1ab_3949_N	ORF1ab	3949	SRR15492042	12111	G	A	0,20073	2021-08-02	United States
ORF1ab_314_L	ORF1ab	314	SRR15492042	14408	C	T	1	2021-08-02	United States
ORF1ab_662_S	ORF1ab	662	SRR15492042	15451	G	A	1	2021-08-02	United States
ORF1ab_1000_L	ORF1ab	1000	SRR15492042	16466	C	T	1	2021-08-02	United States
ORF1ab_1918_V	ORF1ab	1918	SRR15492042	19220	C	T	0,998162	2021-08-02	United States
S_19_R	S	19	SRR15492042	21618	C	G	1	2021-08-02	United States
S_156_NA	S	156	SRR15492042	22028	G	-AGTTCA	1	2021-08-02	United States
S_614_G	S	614	SRR15492042	23403	A	G	1	2021-08-02	United States
S_681_R	S	681	SRR15492042	23604	C	G	1	2021-08-02	United States
S_950_N	S	950	SRR15492042	24410	G	A	0,986175	2021-08-02	United States
ORF3a_239_Q	ORF3a	239	SRR15492042	26107	G	C	1	2021-08-02	United States
M_82_T	M	82	SRR15492042	26767	T	C	1	2021-08-02	United States
M_208_I	M	208	SRR15492042	27145	C	T	0,126939	2021-08-02	United States
ORF7a_120_I	ORF7a	120	SRR15492042	27752	C	T	1	2021-08-02	United States
ORF7b_40_I	ORF7b	40	SRR15492042	27874	C	T	1	2021-08-02	United States
ORF8_118_NA	ORF8	118	SRR15492042	28247	A	-GATTTC	0,812178	2021-08-02	United States
N_63_G	N	63	SRR15492042	28461	A	G	1	2021-08-02	United States
N_203_M	N	203	SRR15492042	28881	G	T	1	2021-08-02	United States
N_215_C	N	215	SRR15492042	28916	G	T	1	2021-08-02	United States
ORF1ab_1306_S	ORF1ab	1306	SRR15492044	4181	G	T	1	2021-08-01	United States
ORF1ab_2046_L	ORF1ab	2046	SRR15492044	6402	C	T	0,998106	2021-08-01	United States
ORF1ab_2287_S	ORF1ab	2287	SRR15492044	7124	C	T	1	2021-08-01	United States
ORF1ab_2930_L	ORF1ab	2930	SRR15492044	9053	G	T	1	2021-08-01	United States
ORF1ab_3255_I	ORF1ab	3255	SRR15492044	10029	C	T	1	2021-08-01	United States
ORF1ab_3646_A	ORF1ab	3646	SRR15492044	11201	A	G	1	2021-08-01	United States
ORF1ab_3731_V	ORF1ab	3731	SRR15492044	11456	A	G	1	2021-08-01	United States
ORF1ab_314_L	ORF1ab	314	SRR15492044	14408	C	T	1	2021-08-01	United States
ORF1ab_662_S	ORF1ab	662	SRR15492044	15451	G	A	1	2021-08-01	United States
ORF1ab_1000_L	ORF1ab	1000	SRR15492044	16466	C	T	1	2021-08-01	United States
ORF1ab_1918_V	ORF1ab	1918	SRR15492044	19220	C	T	1	2021-08-01	United States
ORF1ab_2172_NA	ORF1ab	2172	SRR15492044	19983	C	+T	0,0502513	2021-08-01	United States
ORF1ab_2465_V	ORF1ab	2465	SRR15492044	20860	A	G	1	2021-08-01	United States
S_452_R	S	452	SRR15492044	22917	T	G	1	2021-08-01	United States
S_614_G	S	614	SRR15492044	23403	A	G	1	2021-08-01	United States
S_681_R	S	681	SRR15492044	23604	C	G	1	2021-08-01	United States
S_950_N	S	950	SRR15492044	24410	G	A	0,977273	2021-08-01	United States
ORF3a_26_L	ORF3a	26	SRR15492044	25469	C	T	1	2021-08-01	United States
M_82_T	M	82	SRR15492044	26767	T	C	1	2021-08-01	United States
ORF7a_82_A	ORF7a	82	SRR15492044	27638	T	C	1	2021-08-01	United States
ORF8_107_NA	ORF8	107	SRR15492044	28214	C	+T	0,930807	2021-08-01	United States
ORF8_118_NA	ORF8	118	SRR15492044	28247	A	-GATTTC	0,828154	2021-08-01	United States
N_63_G	N	63	SRR15492044	28461	A	G	1	2021-08-01	United States
N_193_I	N	193	SRR15492044	28851	G	T	1	2021-08-01	United States
N_203_M	N	203	SRR15492044	28881	G	T	1	2021-08-01	United States
ORF1ab_166_G	ORF1ab	166	SRR15492045	761	A	G	0,999803	2021-08-01	United States
ORF1ab_1306_S	ORF1ab	1306	SRR15492045	4181	G	T	0,999884	2021-08-01	United States
ORF1ab_2046_L	ORF1ab	2046	SRR15492045	6402	C	T	0,999096	2021-08-01	United States
ORF1ab_2287_S	ORF1ab	2287	SRR15492045	7124	C	T	0,999905	2021-08-01	United States
ORF1ab_2855_V	ORF1ab	2855	SRR15492045	8829	C	T	0,99918	2021-08-01	United States
ORF1ab_2930_L	ORF1ab	2930	SRR15492045	9053	G	T	0,999671	2021-08-01	United States
ORF1ab_3255_I	ORF1ab	3255	SRR15492045	10029	C	T	0,999938	2021-08-01	United States
ORF1ab_3603_NA	ORF1ab	3603	SRR15492045	11074	C	-T	0,0523555	2021-08-01	United States
ORF1ab_3646_A	ORF1ab	3646	SRR15492045	11201	A	G	0,999627	2021-08-01	United States
ORF1ab_4164_I	ORF1ab	4164	SRR15492045	12756	C	T	0,999645	2021-08-01	United States
ORF1ab_4202_I	ORF1ab	4202	SRR15492045	12870	C	T	0,998358	2021-08-01	United States
ORF1ab_314_L	ORF1ab	314	SRR15492045	14408	C	T	0,999461	2021-08-01	United States
ORF1ab_662_S	ORF1ab	662	SRR15492045	15451	G	A	0,999726	2021-08-01	United States
ORF1ab_1000_L	ORF1ab	1000	SRR15492045	16466	C	T	0,999645	2021-08-01	United States
ORF1ab_1847_S	ORF1ab	1847	SRR15492045	19006	G	T	0,999818	2021-08-01	United States
ORF1ab_1918_V	ORF1ab	1918	SRR15492045	19220	C	T	0,999629	2021-08-01	United States
S_19_R	S	19	SRR15492045	21618	C	G	1	2021-08-01	United States
S_95_I	S	95	SRR15492045	21846	C	T	1	2021-08-01	United States
S_142_D	S	142	SRR15492045	21987	G	A	0,87574	2021-08-01	United States
S_156_NA	S	156	SRR15492045	22028	G	-AGTTCA	0,998996	2021-08-01	United States
S_452_R	S	452	SRR15492045	22917	T	G	1	2021-08-01	United States
S_478_K	S	478	SRR15492045	22995	C	A	0,999092	2021-08-01	United States
S_479_S	S	479	SRR15492045	22997	C	T	0,998466	2021-08-01	United States
S_614_G	S	614	SRR15492045	23403	A	G	0,99998	2021-08-01	United States
S_681_R	S	681	SRR15492045	23604	C	G	0,999545	2021-08-01	United States
S_809_S	S	809	SRR15492045	23987	C	T	0,99955	2021-08-01	United States
S_950_N	S	950	SRR15492045	24410	G	A	0,9443	2021-08-01	United States
ORF3a_26_L	ORF3a	26	SRR15492045	25469	C	T	1	2021-08-01	United States
M_82_T	M	82	SRR15492045	26767	T	C	0,999842	2021-08-01	United States
ORF7a_82_A	ORF7a	82	SRR15492045	27638	T	C	1	2021-08-01	United States
ORF7a_120_I	ORF7a	120	SRR15492045	27752	C	T	0,999566	2021-08-01	United States
ORF7b_40_I	ORF7b	40	SRR15492045	27874	C	T	0,999813	2021-08-01	United States
ORF8_118_NA	ORF8	118	SRR15492045	28247	A	-GATTTC	0,813649	2021-08-01	United States
ORF8_120_L	ORF8	120	SRR15492045	28253	C	A	0,988506	2021-08-01	United States
N_63_G	N	63	SRR15492045	28461	A	G	0,970806	2021-08-01	United States
N_203_M	N	203	SRR15492045	28881	G	T	1	2021-08-01	United States
N_215_C	N	215	SRR15492045	28916	G	T	0,999576	2021-08-01	United States
N_377_Y	N	377	SRR15492045	29402	G	T	0,997737	2021-08-01	United States
ORF1ab_309_S	ORF1ab	309	SRR15492048	1190	C	T	0,051269	2021-08-01	United States
ORF1ab_1306_S	ORF1ab	1306	SRR15492048	4181	G	T	0,999924	2021-08-01	United States
ORF1ab_2046_L	ORF1ab	2046	SRR15492048	6402	C	T	0,999169	2021-08-01	United States
ORF1ab_2125_Y	ORF1ab	2125	SRR15492048	6638	C	T	0,999779	2021-08-01	United States
ORF1ab_2287_S	ORF1ab	2287	SRR15492048	7124	C	T	0,999834	2021-08-01	United States
ORF1ab_2554_V	ORF1ab	2554	SRR15492048	7926	C	T	0,999898	2021-08-01	United States
ORF1ab_2930_L	ORF1ab	2930	SRR15492048	9053	G	T	0,999898	2021-08-01	United States
ORF1ab_3255_I	ORF1ab	3255	SRR15492048	10029	C	T	0,999896	2021-08-01	United States
ORF1ab_3646_A	ORF1ab	3646	SRR15492048	11201	A	G	0,999546	2021-08-01	United States
ORF1ab_183_V	ORF1ab	183	SRR15492048	14014	T	G	0,999886	2021-08-01	United States
ORF1ab_314_L	ORF1ab	314	SRR15492048	14408	C	T	0,999696	2021-08-01	United States
ORF1ab_662_S	ORF1ab	662	SRR15492048	15451	G	A	0,999569	2021-08-01	United States
ORF1ab_1000_L	ORF1ab	1000	SRR15492048	16466	C	T	0,999806	2021-08-01	United States
ORF1ab_1087_Y	ORF1ab	1087	SRR15492048	16726	C	T	0,999805	2021-08-01	United States
ORF1ab_1918_V	ORF1ab	1918	SRR15492048	19220	C	T	0,999556	2021-08-01	United States
S_19_R	S	19	SRR15492048	21618	C	G	0,999878	2021-08-01	United States
S_142_D	S	142	SRR15492048	21987	G	A	0,582442	2021-08-01	United States
S_156_NA	S	156	SRR15492048	22028	G	-AGTTCA	0,999399	2021-08-01	United States
S_452_R	S	452	SRR15492048	22917	T	G	0,999707	2021-08-01	United States
S_478_K	S	478	SRR15492048	22995	C	A	0,999639	2021-08-01	United States
S_614_G	S	614	SRR15492048	23403	A	G	0,999793	2021-08-01	United States
S_681_R	S	681	SRR15492048	23604	C	G	0,999707	2021-08-01	United States
S_950_N	S	950	SRR15492048	24410	G	A	0,901679	2021-08-01	United States
ORF3a_26_L	ORF3a	26	SRR15492048	25469	C	T	0,999892	2021-08-01	United States
ORF3a_55_F	ORF3a	55	SRR15492048	25555	G	T	0,999893	2021-08-01	United States
M_82_T	M	82	SRR15492048	26767	T	C	0,99997	2021-08-01	United States
M_142_V	M	142	SRR15492048	26947	C	T	0,054689	2021-08-01	United States
ORF7a_82_A	ORF7a	82	SRR15492048	27638	T	C	0,9996	2021-08-01	United States
ORF7a_120_I	ORF7a	120	SRR15492048	27752	C	T	0,999656	2021-08-01	United States
ORF7b_40_I	ORF7b	40	SRR15492048	27874	C	T	0,999931	2021-08-01	United States
ORF8_60_F	ORF8	60	SRR15492048	28073	G	T	0,999913	2021-08-01	United States
ORF8_118_NA	ORF8	118	SRR15492048	28247	A	-GATTTC	0,845569	2021-08-01	United States
ORF8_119_V	ORF8	119	SRR15492048	28249	A	T	1	2021-08-01	United States
ORF8_120_L	ORF8	120	SRR15492048	28253	C	A	0,988201	2021-08-01	United States
N_63_G	N	63	SRR15492048	28461	A	G	0,648067	2021-08-01	United States
N_203_M	N	203	SRR15492048	28881	G	T	0,99947	2021-08-01	United States
N_215_C	N	215	SRR15492048	28916	G	T	0,99922	2021-08-01	United States
N_377_Y	N	377	SRR15492048	29402	G	T	0,999156	2021-08-01	United States
ORF1ab_1306_S	ORF1ab	1306	SRR15492049	4181	G	T	0,9999	2021-08-02	United States
ORF1ab_2007_I	ORF1ab	2007	SRR15492049	6285	C	T	0,999914	2021-08-02	United States
ORF1ab_2046_L	ORF1ab	2046	SRR15492049	6402	C	T	0,998947	2021-08-02	United States
ORF1ab_2287_S	ORF1ab	2287	SRR15492049	7124	C	T	0,999691	2021-08-02	United States
ORF1ab_2930_L	ORF1ab	2930	SRR15492049	9053	G	T	0,999686	2021-08-02	United States
ORF1ab_3255_I	ORF1ab	3255	SRR15492049	10029	C	T	0,999841	2021-08-02	United States
ORF1ab_3646_A	ORF1ab	3646	SRR15492049	11201	A	G	0,99974	2021-08-02	United States
ORF1ab_314_L	ORF1ab	314	SRR15492049	14408	C	T	0,999845	2021-08-02	United States
ORF1ab_662_S	ORF1ab	662	SRR15492049	15451	G	A	0,999517	2021-08-02	United States
ORF1ab_1000_L	ORF1ab	1000	SRR15492049	16466	C	T	0,999651	2021-08-02	United States
ORF1ab_1918_V	ORF1ab	1918	SRR15492049	19220	C	T	0,999682	2021-08-02	United States
ORF1ab_2635_H	ORF1ab	2635	SRR15492049	21372	G	T	0,998007	2021-08-02	United States
S_19_R	S	19	SRR15492049	21618	C	G	1	2021-08-02	United States
S_27_S	S	27	SRR15492049	21641	G	T	1	2021-08-02	United States
S_95_I	S	95	SRR15492049	21846	C	T	1	2021-08-02	United States
S_142_D	S	142	SRR15492049	21987	G	A	0,85	2021-08-02	United States
S_156_NA	S	156	SRR15492049	22028	G	-AGTTCA	0,999648	2021-08-02	United States
S_452_R	S	452	SRR15492049	22917	T	G	0,998997	2021-08-02	United States
S_478_K	S	478	SRR15492049	22995	C	A	0,999836	2021-08-02	United States
S_614_G	S	614	SRR15492049	23403	A	G	0,999914	2021-08-02	United States
S_681_R	S	681	SRR15492049	23604	C	G	0,999702	2021-08-02	United States
S_950_N	S	950	SRR15492049	24410	G	A	0,956415	2021-08-02	United States
ORF3a_26_L	ORF3a	26	SRR15492049	25469	C	T	0,999339	2021-08-02	United States
ORF3a_217_I	ORF3a	217	SRR15492049	26042	C	T	0,999889	2021-08-02	United States
M_82_T	M	82	SRR15492049	26767	T	C	0,999724	2021-08-02	United States
ORF7a_71_I	ORF7a	71	SRR15492049	27604	G	A	1	2021-08-02	United States
ORF7a_82_A	ORF7a	82	SRR15492049	27638	T	C	1	2021-08-02	United States
ORF7a_120_I	ORF7a	120	SRR15492049	27752	C	T	0,999285	2021-08-02	United States
ORF7b_40_I	ORF7b	40	SRR15492049	27874	C	T	0,999719	2021-08-02	United States
ORF8_118_NA	ORF8	118	SRR15492049	28247	A	-GATTTC	0,805003	2021-08-02	United States
ORF8_120_L	ORF8	120	SRR15492049	28253	C	A	0,992823	2021-08-02	United States
N_63_G	N	63	SRR15492049	28461	A	G	0,978926	2021-08-02	United States
N_203_M	N	203	SRR15492049	28881	G	T	0,999724	2021-08-02	United States
N_215_C	N	215	SRR15492049	28916	G	T	0,99942	2021-08-02	United States
N_377_Y	N	377	SRR15492049	29402	G	T	0,998627	2021-08-02	United States
ORF1ab_309_L	ORF1ab	309	SRR15492051	1191	C	T	0,999694	2021-08-02	United States
ORF1ab_538_A	ORF1ab	538	SRR15492051	1877	T	G	0,889196	2021-08-02	United States
ORF1ab_1640_L	ORF1ab	1640	SRR15492051	5184	C	T	0,999666	2021-08-02	United States
ORF1ab_3209_V	ORF1ab	3209	SRR15492051	9891	C	T	0,99981	2021-08-02	United States
ORF1ab_3718_A	ORF1ab	3718	SRR15492051	11418	T	C	0,999872	2021-08-02	United States
ORF1ab_314_L	ORF1ab	314	SRR15492051	14408	C	T	0,999521	2021-08-02	United States
ORF1ab_662_S	ORF1ab	662	SRR15492051	15451	G	A	0,999434	2021-08-02	United States
ORF1ab_1000_L	ORF1ab	1000	SRR15492051	16466	C	T	0,999692	2021-08-02	United States
ORF1ab_1570_L	ORF1ab	1570	SRR15492051	18176	C	T	0,999927	2021-08-02	United States
ORF1ab_1898_F	ORF1ab	1898	SRR15492051	19160	C	T	0,999845	2021-08-02	United States
ORF1ab_2045_D	ORF1ab	2045	SRR15492051	19600	A	G	0,998386	2021-08-02	United States
ORF1ab_2417_I	ORF1ab	2417	SRR15492051	20718	G	T	0,999328	2021-08-02	United States
S_19_R	S	19	SRR15492051	21618	C	G	1	2021-08-02	United States
S_142_D	S	142	SRR15492051	21987	G	A	0,909605	2021-08-02	United States
S_156_NA	S	156	SRR15492051	22028	G	-AGTTCA	1	2021-08-02	United States
S_452_R	S	452	SRR15492051	22917	T	G	0,999824	2021-08-02	United States
S_478_K	S	478	SRR15492051	22995	C	A	0,999035	2021-08-02	United States
S_614_G	S	614	SRR15492051	23403	A	G	0,999888	2021-08-02	United States
S_681_R	S	681	SRR15492051	23604	C	G	0,999467	2021-08-02	United States
S_844_V	S	844	SRR15492051	24092	A	G	0,195146	2021-08-02	United States
S_950_N	S	950	SRR15492051	24410	G	A	0,979549	2021-08-02	United States
ORF3a_26_L	ORF3a	26	SRR15492051	25469	C	T	0,999947	2021-08-02	United States
M_82_T	M	82	SRR15492051	26767	T	C	0,99981	2021-08-02	United States
ORF7a_82_A	ORF7a	82	SRR15492051	27638	T	C	1	2021-08-02	United States
ORF7a_116_F	ORF7a	116	SRR15492051	27739	C	T	0,998715	2021-08-02	United States
ORF7a_120_I	ORF7a	120	SRR15492051	27752	C	T	1	2021-08-02	United States
ORF8_118_NA	ORF8	118	SRR15492051	28247	A	-GATTTC	0,817676	2021-08-02	United States
ORF8_119_V	ORF8	119	SRR15492051	28249	A	T	0,96319	2021-08-02	United States
ORF8_120_L	ORF8	120	SRR15492051	28253	C	A	0,991261	2021-08-02	United States
N_63_G	N	63	SRR15492051	28461	A	G	0,967498	2021-08-02	United States
N_203_M	N	203	SRR15492051	28881	G	T	0,999773	2021-08-02	United States
N_377_Y	N	377	SRR15492051	29402	G	T	0,9988	2021-08-02	United States
ORF1ab_1306_S	ORF1ab	1306	SRR15492052	4181	G	T	0,999919	2021-07-31	United States
ORF1ab_2046_L	ORF1ab	2046	SRR15492052	6402	C	T	0,998609	2021-07-31	United States
ORF1ab_2287_S	ORF1ab	2287	SRR15492052	7124	C	T	1	2021-07-31	United States
ORF1ab_2930_L	ORF1ab	2930	SRR15492052	9053	G	T	0,999896	2021-07-31	United States
ORF1ab_3255_I	ORF1ab	3255	SRR15492052	10029	C	T	1	2021-07-31	United States
ORF1ab_3646_A	ORF1ab	3646	SRR15492052	11201	A	G	0,999887	2021-07-31	United States
ORF1ab_3731_V	ORF1ab	3731	SRR15492052	11456	A	G	0,999007	2021-07-31	United States
ORF1ab_314_L	ORF1ab	314	SRR15492052	14408	C	T	0,998594	2021-07-31	United States
ORF1ab_662_S	ORF1ab	662	SRR15492052	15451	G	A	0,99879	2021-07-31	United States
ORF1ab_1000_L	ORF1ab	1000	SRR15492052	16466	C	T	0,999456	2021-07-31	United States
ORF1ab_1918_V	ORF1ab	1918	SRR15492052	19220	C	T	0,999666	2021-07-31	United States
S_19_R	S	19	SRR15492052	21618	C	G	1	2021-07-31	United States
S_156_NA	S	156	SRR15492052	22028	G	-AGTTCA	1	2021-07-31	United States
S_452_R	S	452	SRR15492052	22917	T	G	0,999056	2021-07-31	United States
S_478_K	S	478	SRR15492052	22995	C	A	1	2021-07-31	United States
S_614_G	S	614	SRR15492052	23403	A	G	0,999878	2021-07-31	United States
S_681_R	S	681	SRR15492052	23604	C	G	0,999853	2021-07-31	United States
S_950_N	S	950	SRR15492052	24410	G	A	0,964299	2021-07-31	United States
ORF3a_26_L	ORF3a	26	SRR15492052	25469	C	T	1	2021-07-31	United States
M_82_T	M	82	SRR15492052	26767	T	C	0,999918	2021-07-31	United States
ORF7a_82_A	ORF7a	82	SRR15492052	27638	T	C	1	2021-07-31	United States
ORF7a_120_I	ORF7a	120	SRR15492052	27752	C	T	1	2021-07-31	United States
ORF7b_40_I	ORF7b	40	SRR15492052	27874	C	T	1	2021-07-31	United States
ORF8_118_NA	ORF8	118	SRR15492052	28247	A	-GATTTC	0,820374	2021-07-31	United States
ORF8_120_L	ORF8	120	SRR15492052	28253	C	A	0,982587	2021-07-31	United States
N_63_G	N	63	SRR15492052	28461	A	G	0,959617	2021-07-31	United States
N_203_M	N	203	SRR15492052	28881	G	T	1	2021-07-31	United States
N_214_NA	N	214	SRR15492052	28915	C	-GG	0,0513393	2021-07-31	United States
N_215_C	N	215	SRR15492052	28916	G	T	1	2021-07-31	United States
N_377_Y	N	377	SRR15492052	29402	G	T	1	2021-07-31	United States
ORF1ab_1306_S	ORF1ab	1306	SRR15492053	4181	G	T	0,99988	2021-08-01	United States
ORF1ab_2046_L	ORF1ab	2046	SRR15492053	6402	C	T	0,998952	2021-08-01	United States
ORF1ab_2287_S	ORF1ab	2287	SRR15492053	7124	C	T	0,999944	2021-08-01	United States
ORF1ab_2930_L	ORF1ab	2930	SRR15492053	9053	G	T	0,999695	2021-08-01	United States
ORF1ab_3255_I	ORF1ab	3255	SRR15492053	10029	C	T	0,999892	2021-08-01	United States
ORF1ab_3646_A	ORF1ab	3646	SRR15492053	11201	A	G	0,999672	2021-08-01	United States
ORF1ab_183_V	ORF1ab	183	SRR15492053	14014	T	G	0,999939	2021-08-01	United States
ORF1ab_314_L	ORF1ab	314	SRR15492053	14408	C	T	0,999675	2021-08-01	United States
ORF1ab_662_S	ORF1ab	662	SRR15492053	15451	G	A	0,999672	2021-08-01	United States
ORF1ab_1000_L	ORF1ab	1000	SRR15492053	16466	C	T	0,999827	2021-08-01	United States
ORF1ab_1918_V	ORF1ab	1918	SRR15492053	19220	C	T	0,999879	2021-08-01	United States
ORF1ab_2154_F	ORF1ab	2154	SRR15492053	19928	C	T	0,984526	2021-08-01	United States
S_19_R	S	19	SRR15492053	21618	C	G	0,999909	2021-08-01	United States
S_142_D	S	142	SRR15492053	21987	G	A	0,842593	2021-08-01	United States
S_156_NA	S	156	SRR15492053	22028	G	-AGTTCA	0,999224	2021-08-01	United States
S_452_R	S	452	SRR15492053	22917	T	G	0,999688	2021-08-01	United States
S_478_K	S	478	SRR15492053	22995	C	A	0,999786	2021-08-01	United States
S_614_G	S	614	SRR15492053	23403	A	G	0,999829	2021-08-01	United States
S_681_R	S	681	SRR15492053	23604	C	G	0,999871	2021-08-01	United States
S_950_N	S	950	SRR15492053	24410	G	A	0,973377	2021-08-01	United States
ORF3a_26_L	ORF3a	26	SRR15492053	25469	C	T	0,99995	2021-08-01	United States
ORF3a_104_L	ORF3a	104	SRR15492053	25703	C	T	0,994036	2021-08-01	United States
M_82_T	M	82	SRR15492053	26767	T	C	0,999899	2021-08-01	United States
ORF7a_82_A	ORF7a	82	SRR15492053	27638	T	C	0,9997	2021-08-01	United States
ORF7a_120_I	ORF7a	120	SRR15492053	27752	C	T	0,999655	2021-08-01	United States
ORF7b_40_I	ORF7b	40	SRR15492053	27874	C	T	0,999687	2021-08-01	United States
ORF8_118_NA	ORF8	118	SRR15492053	28247	A	-GATTTC	0,790865	2021-08-01	United States
ORF8_119_V	ORF8	119	SRR15492053	28249	A	T	0,986014	2021-08-01	United States
ORF8_120_L	ORF8	120	SRR15492053	28253	C	A	0,994998	2021-08-01	United States
N_16_M	N	16	SRR15492053	28320	C	T	0,99975	2021-08-01	United States
N_63_G	N	63	SRR15492053	28461	A	G	0,993217	2021-08-01	United States
N_203_M	N	203	SRR15492053	28881	G	T	0,999882	2021-08-01	United States
N_215_C	N	215	SRR15492053	28916	G	T	0,999574	2021-08-01	United States
N_377_Y	N	377	SRR15492053	29402	G	T	0,998954	2021-08-01	United States
ORF1ab_1306_S	ORF1ab	1306	SRR15492054	4181	G	T	0,999574	2021-08-02	United States
ORF1ab_2046_L	ORF1ab	2046	SRR15492054	6402	C	T	0,999187	2021-08-02	United States
ORF1ab_2287_S	ORF1ab	2287	SRR15492054	7124	C	T	1	2021-08-02	United States
ORF1ab_2930_L	ORF1ab	2930	SRR15492054	9053	G	T	0,99949	2021-08-02	United States
ORF1ab_3076_R	ORF1ab	3076	SRR15492054	9492	A	G	0,0730955	2021-08-02	United States
ORF1ab_3255_I	ORF1ab	3255	SRR15492054	10029	C	T	1	2021-08-02	United States
ORF1ab_3646_A	ORF1ab	3646	SRR15492054	11201	A	G	0,998895	2021-08-02	United States
ORF1ab_4179_K	ORF1ab	4179	SRR15492054	12801	G	A	0,996688	2021-08-02	United States
ORF1ab_314_L	ORF1ab	314	SRR15492054	14408	C	T	0,999683	2021-08-02	United States
ORF1ab_662_S	ORF1ab	662	SRR15492054	15451	G	A	0,999149	2021-08-02	United States
ORF1ab_1000_L	ORF1ab	1000	SRR15492054	16466	C	T	0,999673	2021-08-02	United States
ORF1ab_1918_V	ORF1ab	1918	SRR15492054	19220	C	T	0,999725	2021-08-02	United States
ORF1ab_2537_I	ORF1ab	2537	SRR15492054	21077	C	T	0,998774	2021-08-02	United States
S_19_R	S	19	SRR15492054	21618	C	G	0,999723	2021-08-02	United States
S_156_NA	S	156	SRR15492054	22028	G	-AGTTCA	0,996537	2021-08-02	United States
S_452_R	S	452	SRR15492054	22917	T	G	1	2021-08-02	United States
S_478_K	S	478	SRR15492054	22995	C	A	1	2021-08-02	United States
S_614_G	S	614	SRR15492054	23403	A	G	0,998864	2021-08-02	United States
S_681_R	S	681	SRR15492054	23604	C	G	0,999824	2021-08-02	United States
S_950_N	S	950	SRR15492054	24410	G	A	0,970657	2021-08-02	United States
ORF3a_26_L	ORF3a	26	SRR15492054	25469	C	T	0,999737	2021-08-02	United States
ORF3a_239_Q	ORF3a	239	SRR15492054	26107	G	C	0,999115	2021-08-02	United States
M_82_T	M	82	SRR15492054	26767	T	C	0,999805	2021-08-02	United States
ORF7a_82_A	ORF7a	82	SRR15492054	27638	T	C	1	2021-08-02	United States
ORF7a_120_I	ORF7a	120	SRR15492054	27752	C	T	1	2021-08-02	United States
ORF7b_40_I	ORF7b	40	SRR15492054	27874	C	T	0,997476	2021-08-02	United States
ORF8_118_NA	ORF8	118	SRR15492054	28247	A	-GATTTC	0,820038	2021-08-02	United States
ORF8_120_L	ORF8	120	SRR15492054	28253	C	A	0,980746	2021-08-02	United States
N_63_G	N	63	SRR15492054	28461	A	G	0,967346	2021-08-02	United States
N_203_M	N	203	SRR15492054	28881	G	T	0,999264	2021-08-02	United States
N_215_C	N	215	SRR15492054	28916	G	T	1	2021-08-02	United States
ORF1ab_1306_S	ORF1ab	1306	SRR15492055	4181	G	T	0,999963	2021-08-02	United States
ORF1ab_2046_L	ORF1ab	2046	SRR15492055	6402	C	T	0,999027	2021-08-02	United States
ORF1ab_2057_T	ORF1ab	2057	SRR15492055	6435	T	C	0,0793253	2021-08-02	United States
ORF1ab_2287_S	ORF1ab	2287	SRR15492055	7124	C	T	1	2021-08-02	United States
ORF1ab_2930_L	ORF1ab	2930	SRR15492055	9053	G	T	0,999932	2021-08-02	United States
ORF1ab_3255_I	ORF1ab	3255	SRR15492055	10029	C	T	0,999898	2021-08-02	United States
ORF1ab_3603_NA	ORF1ab	3603	SRR15492055	11074	C	+T	0,0771203	2021-08-02	United States
ORF1ab_3606_NA	ORF1ab	3606	SRR15492055	11082	T	-G	0,0962909	2021-08-02	United States
ORF1ab_3606_F	ORF1ab	3606	SRR15492055	11083	G	T	0,999871	2021-08-02	United States
ORF1ab_3646_A	ORF1ab	3646	SRR15492055	11201	A	G	0,999697	2021-08-02	United States
ORF1ab_314_L	ORF1ab	314	SRR15492055	14408	C	T	0,999793	2021-08-02	United States
ORF1ab_662_S	ORF1ab	662	SRR15492055	15451	G	A	0,99979	2021-08-02	United States
ORF1ab_1000_L	ORF1ab	1000	SRR15492055	16466	C	T	0,999816	2021-08-02	United States
ORF1ab_1257_V	ORF1ab	1257	SRR15492055	17236	A	G	0,999927	2021-08-02	United States
ORF1ab_1918_V	ORF1ab	1918	SRR15492055	19220	C	T	0,999712	2021-08-02	United States
S_19_R	S	19	SRR15492055	21618	C	G	1	2021-08-02	United States
S_142_D	S	142	SRR15492055	21987	G	A	0,757669	2021-08-02	United States
S_156_NA	S	156	SRR15492055	22028	G	-AGTTCA	0,999847	2021-08-02	United States
S_452_R	S	452	SRR15492055	22917	T	G	0,999693	2021-08-02	United States
S_478_K	S	478	SRR15492055	22995	C	A	1	2021-08-02	United States
S_614_G	S	614	SRR15492055	23403	A	G	0,999865	2021-08-02	United States
S_681_R	S	681	SRR15492055	23604	C	G	0,999919	2021-08-02	United States
S_950_N	S	950	SRR15492055	24410	G	A	0,966049	2021-08-02	United States
ORF3a_26_L	ORF3a	26	SRR15492055	25469	C	T	0,999785	2021-08-02	United States
M_82_T	M	82	SRR15492055	26767	T	C	0,999802	2021-08-02	United States
ORF7a_82_A	ORF7a	82	SRR15492055	27638	T	C	0,999879	2021-08-02	United States
ORF7a_120_I	ORF7a	120	SRR15492055	27752	C	T	0,999533	2021-08-02	United States
ORF7b_40_I	ORF7b	40	SRR15492055	27874	C	T	1	2021-08-02	United States
ORF8_118_NA	ORF8	118	SRR15492055	28247	A	-GATTTC	0,818948	2021-08-02	United States
ORF8_120_L	ORF8	120	SRR15492055	28253	C	A	0,992798	2021-08-02	United States
N_63_G	N	63	SRR15492055	28461	A	G	0,979209	2021-08-02	United States
N_203_M	N	203	SRR15492055	28881	G	T	0,99975	2021-08-02	United States
N_215_C	N	215	SRR15492055	28916	G	T	0,999487	2021-08-02	United States
N_254_V	N	254	SRR15492055	29034	C	T	0,0537874	2021-08-02	United States
N_377_Y	N	377	SRR15492055	29402	G	T	0,999397	2021-08-02	United States
ORF1ab_519_S	ORF1ab	519	SRR15492057	1820	G	A	0,254586	2021-07-31	United States
ORF1ab_785_V	ORF1ab	785	SRR15492057	2618	A	G	0,965422	2021-07-31	United States
ORF1ab_1146_T	ORF1ab	1146	SRR15492057	3701	G	A	0,717917	2021-07-31	United States
ORF1ab_1306_S	ORF1ab	1306	SRR15492057	4181	G	T	0,243929	2021-07-31	United States
ORF1ab_1640_L	ORF1ab	1640	SRR15492057	5184	C	T	0,73402	2021-07-31	United States
ORF1ab_2046_L	ORF1ab	2046	SRR15492057	6402	C	T	0,322769	2021-07-31	United States
ORF1ab_2126_V	ORF1ab	2126	SRR15492057	6642	G	T	0,733913	2021-07-31	United States
ORF1ab_2287_S	ORF1ab	2287	SRR15492057	7124	C	T	0,288013	2021-07-31	United States
ORF1ab_2930_L	ORF1ab	2930	SRR15492057	9053	G	T	0,352114	2021-07-31	United States
ORF1ab_3209_V	ORF1ab	3209	SRR15492057	9891	C	T	0,675854	2021-07-31	United States
ORF1ab_3255_I	ORF1ab	3255	SRR15492057	10029	C	T	0,302711	2021-07-31	United States
ORF1ab_3646_A	ORF1ab	3646	SRR15492057	11201	A	G	0,279919	2021-07-31	United States
ORF1ab_3718_A	ORF1ab	3718	SRR15492057	11418	T	C	0,684325	2021-07-31	United States
ORF1ab_3750_I	ORF1ab	3750	SRR15492057	11514	C	T	0,66867	2021-07-31	United States
ORF1ab_314_L	ORF1ab	314	SRR15492057	14408	C	T	0,999462	2021-07-31	United States
ORF1ab_662_S	ORF1ab	662	SRR15492057	15451	G	A	0,999358	2021-07-31	United States
ORF1ab_1000_L	ORF1ab	1000	SRR15492057	16466	C	T	1	2021-07-31	United States
ORF1ab_1257_V	ORF1ab	1257	SRR15492057	17236	A	G	0,300305	2021-07-31	United States
ORF1ab_1290_I	ORF1ab	1290	SRR15492057	17336	C	T	0,683262	2021-07-31	United States
ORF1ab_1918_V	ORF1ab	1918	SRR15492057	19220	C	T	0,330949	2021-07-31	United States
S_19_R	S	19	SRR15492057	21618	C	G	0,999941	2021-07-31	United States
S_70_F	S	70	SRR15492057	21770	G	T	0,659836	2021-07-31	United States
S_142_D	S	142	SRR15492057	21987	G	A	0,698113	2021-07-31	United States
S_156_NA	S	156	SRR15492057	22028	G	-AGTTCA	0,998396	2021-07-31	United States
S_222_V	S	222	SRR15492057	22227	C	T	0,633737	2021-07-31	United States
S_417_N	S	417	SRR15492057	22813	G	T	0,624062	2021-07-31	United States
S_452_R	S	452	SRR15492057	22917	T	G	1	2021-07-31	United States
S_478_K	S	478	SRR15492057	22995	C	A	0,999194	2021-07-31	United States
S_614_G	S	614	SRR15492057	23403	A	G	0,999924	2021-07-31	United States
S_681_R	S	681	SRR15492057	23604	C	G	0,999844	2021-07-31	United States
S_950_N	S	950	SRR15492057	24410	G	A	0,979617	2021-07-31	United States
ORF3a_26_L	ORF3a	26	SRR15492057	25469	C	T	0,999808	2021-07-31	United States
ORF3a_85_F	ORF3a	85	SRR15492057	25647	G	T	0,655237	2021-07-31	United States
M_82_T	M	82	SRR15492057	26767	T	C	0,999816	2021-07-31	United States
ORF7a_82_A	ORF7a	82	SRR15492057	27638	T	C	0,999628	2021-07-31	United States
ORF7a_120_I	ORF7a	120	SRR15492057	27752	C	T	0,999943	2021-07-31	United States
ORF7b_40_I	ORF7b	40	SRR15492057	27874	C	T	0,293775	2021-07-31	United States
ORF8_118_NA	ORF8	118	SRR15492057	28247	A	-GATTTC	0,825119	2021-07-31	United States
ORF8_120_L	ORF8	120	SRR15492057	28253	C	A	0,996372	2021-07-31	United States
N_63_G	N	63	SRR15492057	28461	A	G	0,981929	2021-07-31	United States
N_203_M	N	203	SRR15492057	28881	G	T	0,99952	2021-07-31	United States
N_215_C	N	215	SRR15492057	28916	G	T	0,331275	2021-07-31	United States
N_271_I	N	271	SRR15492057	29085	C	T	0,528131	2021-07-31	United States
N_377_Y	N	377	SRR15492057	29402	G	T	0,999356	2021-07-31	United States
ORF1ab_1306_S	ORF1ab	1306	SRR15492058	4181	G	T	0,999966	2021-08-01	United States
ORF1ab_2046_L	ORF1ab	2046	SRR15492058	6402	C	T	0,99852	2021-08-01	United States
ORF1ab_2125_Y	ORF1ab	2125	SRR15492058	6638	C	T	0,999747	2021-08-01	United States
ORF1ab_2287_S	ORF1ab	2287	SRR15492058	7124	C	T	0,999913	2021-08-01	United States
ORF1ab_2554_V	ORF1ab	2554	SRR15492058	7926	C	T	0,999931	2021-08-01	United States
ORF1ab_2930_L	ORF1ab	2930	SRR15492058	9053	G	T	0,999856	2021-08-01	United States
ORF1ab_3255_I	ORF1ab	3255	SRR15492058	10029	C	T	0,999787	2021-08-01	United States
ORF1ab_3646_A	ORF1ab	3646	SRR15492058	11201	A	G	0,999782	2021-08-01	United States
ORF1ab_3956_T	ORF1ab	3956	SRR15492058	12131	G	A	0,998787	2021-08-01	United States
ORF1ab_183_V	ORF1ab	183	SRR15492058	14014	T	G	0,999902	2021-08-01	United States
ORF1ab_314_L	ORF1ab	314	SRR15492058	14408	C	T	0,999721	2021-08-01	United States
ORF1ab_662_S	ORF1ab	662	SRR15492058	15451	G	A	0,999521	2021-08-01	United States
ORF1ab_1000_L	ORF1ab	1000	SRR15492058	16466	C	T	0,999751	2021-08-01	United States
ORF1ab_1087_Y	ORF1ab	1087	SRR15492058	16726	C	T	0,99988	2021-08-01	United States
ORF1ab_1918_V	ORF1ab	1918	SRR15492058	19220	C	T	0,999737	2021-08-01	United States
S_19_R	S	19	SRR15492058	21618	C	G	1	2021-08-01	United States
S_75_V	S	75	SRR15492058	21786	G	T	0,216418	2021-08-01	United States
S_142_D	S	142	SRR15492058	21987	G	A	0,812121	2021-08-01	United States
S_156_NA	S	156	SRR15492058	22028	G	-AGTTCA	0,999637	2021-08-01	United States
S_452_R	S	452	SRR15492058	22917	T	G	1	2021-08-01	United States
S_478_K	S	478	SRR15492058	22995	C	A	0,999509	2021-08-01	United States
S_614_G	S	614	SRR15492058	23403	A	G	0,999917	2021-08-01	United States
S_681_R	S	681	SRR15492058	23604	C	G	0,999781	2021-08-01	United States
S_950_N	S	950	SRR15492058	24410	G	A	0,980354	2021-08-01	United States
ORF3a_26_L	ORF3a	26	SRR15492058	25469	C	T	1	2021-08-01	United States
M_82_T	M	82	SRR15492058	26767	T	C	0,999802	2021-08-01	United States
ORF7a_82_A	ORF7a	82	SRR15492058	27638	T	C	0,999338	2021-08-01	United States
ORF7a_120_I	ORF7a	120	SRR15492058	27752	C	T	0,999466	2021-08-01	United States
ORF7b_40_I	ORF7b	40	SRR15492058	27874	C	T	0,999789	2021-08-01	United States
ORF8_60_F	ORF8	60	SRR15492058	28073	G	T	0,999315	2021-08-01	United States
ORF8_118_NA	ORF8	118	SRR15492058	28247	A	-GATTTC	0,838402	2021-08-01	United States
ORF8_119_V	ORF8	119	SRR15492058	28249	A	T	0,973913	2021-08-01	United States
ORF8_120_L	ORF8	120	SRR15492058	28253	C	A	0,994796	2021-08-01	United States
N_63_N	N	63	SRR15492058	28460	G	A	0,997876	2021-08-01	United States
N_63_G	N	63	SRR15492058	28461	A	G	0,99931	2021-08-01	United States
N_203_M	N	203	SRR15492058	28881	G	T	1	2021-08-01	United States
N_215_C	N	215	SRR15492058	28916	G	T	0,99984	2021-08-01	United States
N_377_Y	N	377	SRR15492058	29402	G	T	0,999387	2021-08-01	United States
ORF1ab_309_L	ORF1ab	309	SRR15492062	1191	C	T	1	2021-08-01	United States
ORF1ab_569_T	ORF1ab	569	SRR15492062	1971	T	C	0,999932	2021-08-01	United States
ORF1ab_1640_L	ORF1ab	1640	SRR15492062	5184	C	T	0,999277	2021-08-01	United States
ORF1ab_1655_N	ORF1ab	1655	SRR15492062	5230	G	T	0,999099	2021-08-01	United States
ORF1ab_3209_V	ORF1ab	3209	SRR15492062	9891	C	T	0,998658	2021-08-01	United States
ORF1ab_3718_A	ORF1ab	3718	SRR15492062	11418	T	C	0,999874	2021-08-01	United States
ORF1ab_53_Y	ORF1ab	53	SRR15492062	13624	G	T	0,999789	2021-08-01	United States
ORF1ab_247_R	ORF1ab	247	SRR15492062	14207	A	G	0,99966	2021-08-01	United States
ORF1ab_314_L	ORF1ab	314	SRR15492062	14408	C	T	0,998725	2021-08-01	United States
ORF1ab_662_S	ORF1ab	662	SRR15492062	15451	G	A	0,998645	2021-08-01	United States
ORF1ab_1000_L	ORF1ab	1000	SRR15492062	16466	C	T	0,999183	2021-08-01	United States
ORF1ab_1570_L	ORF1ab	1570	SRR15492062	18176	C	T	0,999797	2021-08-01	United States
ORF1ab_2172_NA	ORF1ab	2172	SRR15492062	19983	C	+T	0,050441	2021-08-01	United States
S_19_R	S	19	SRR15492062	21618	C	G	0,999684	2021-08-01	United States
S_91_NA	S	91	SRR15492062	21834	A	-T	0,0773639	2021-08-01	United States
S_142_D	S	142	SRR15492062	21987	G	A	0,623457	2021-08-01	United States
S_156_NA	S	156	SRR15492062	22028	G	-AGTTCA	0,998863	2021-08-01	United States
S_209_NA	S	209	SRR15492062	22188	C	-TAT	0,937515	2021-08-01	United States
S_452_R	S	452	SRR15492062	22917	T	G	0,998935	2021-08-01	United States
S_478_K	S	478	SRR15492062	22995	C	A	1	2021-08-01	United States
S_614_G	S	614	SRR15492062	23403	A	G	0,999858	2021-08-01	United States
S_681_R	S	681	SRR15492062	23604	C	G	0,999773	2021-08-01	United States
S_950_N	S	950	SRR15492062	24410	G	A	0,97375	2021-08-01	United States
ORF3a_26_L	ORF3a	26	SRR15492062	25469	C	T	0,999369	2021-08-01	United States
E_73_I	E	73	SRR15492062	26461	C	A	0,0554695	2021-08-01	United States
M_82_T	M	82	SRR15492062	26767	T	C	0,999703	2021-08-01	United States
ORF7a_82_A	ORF7a	82	SRR15492062	27638	T	C	1	2021-08-01	United States
ORF7a_116_F	ORF7a	116	SRR15492062	27739	C	T	1	2021-08-01	United States
ORF7a_120_I	ORF7a	120	SRR15492062	27752	C	T	1	2021-08-01	United States
ORF8_118_NA	ORF8	118	SRR15492062	28247	A	-GATTTC	0,830439	2021-08-01	United States
ORF8_120_L	ORF8	120	SRR15492062	28253	C	A	0,985149	2021-08-01	United States
N_63_G	N	63	SRR15492062	28461	A	G	0,954181	2021-08-01	United States
N_203_M	N	203	SRR15492062	28881	G	T	0,999039	2021-08-01	United States
N_254_V	N	254	SRR15492062	29034	C	T	0,0541764	2021-08-01	United States
N_377_Y	N	377	SRR15492062	29402	G	T	0,995736	2021-08-01	United States
ORF1ab_485_N	ORF1ab	485	SRR15492063	1719	G	A	0,996377	2021-08-02	United States
ORF1ab_1306_S	ORF1ab	1306	SRR15492063	4181	G	T	1	2021-08-02	United States
ORF1ab_2046_L	ORF1ab	2046	SRR15492063	6402	C	T	0,997513	2021-08-02	United States
ORF1ab_2287_S	ORF1ab	2287	SRR15492063	7124	C	T	1	2021-08-02	United States
ORF1ab_2616_V	ORF1ab	2616	SRR15492063	8112	C	T	0,999583	2021-08-02	United States
ORF1ab_2930_L	ORF1ab	2930	SRR15492063	9053	G	T	1	2021-08-02	United States
ORF1ab_3255_I	ORF1ab	3255	SRR15492063	10029	C	T	1	2021-08-02	United States
ORF1ab_3646_A	ORF1ab	3646	SRR15492063	11201	A	G	1	2021-08-02	United States
ORF1ab_3731_V	ORF1ab	3731	SRR15492063	11456	A	G	1	2021-08-02	United States
ORF1ab_314_L	ORF1ab	314	SRR15492063	14408	C	T	1	2021-08-02	United States
ORF1ab_662_S	ORF1ab	662	SRR15492063	15451	G	A	0,996298	2021-08-02	United States
ORF1ab_1000_L	ORF1ab	1000	SRR15492063	16466	C	T	0,99798	2021-08-02	United States
ORF1ab_1918_V	ORF1ab	1918	SRR15492063	19220	C	T	1	2021-08-02	United States
S_19_R	S	19	SRR15492063	21618	C	G	1	2021-08-02	United States
S_452_R	S	452	SRR15492063	22917	T	G	0,995215	2021-08-02	United States
S_478_K	S	478	SRR15492063	22995	C	A	1	2021-08-02	United States
S_614_G	S	614	SRR15492063	23403	A	G	0,999235	2021-08-02	United States
S_681_R	S	681	SRR15492063	23604	C	G	1	2021-08-02	United States
S_950_N	S	950	SRR15492063	24410	G	A	0,931759	2021-08-02	United States
ORF3a_26_L	ORF3a	26	SRR15492063	25469	C	T	0,989051	2021-08-02	United States
ORF3a_257_D	ORF3a	257	SRR15492063	26161	A	G	1	2021-08-02	United States
M_82_T	M	82	SRR15492063	26767	T	C	1	2021-08-02	United States
ORF7a_120_I	ORF7a	120	SRR15492063	27752	C	T	1	2021-08-02	United States
ORF7b_40_I	ORF7b	40	SRR15492063	27874	C	T	1	2021-08-02	United States
ORF8_118_NA	ORF8	118	SRR15492063	28247	A	-GATTTC	0,837273	2021-08-02	United States
N_63_G	N	63	SRR15492063	28461	A	G	0,953728	2021-08-02	United States
N_377_Y	N	377	SRR15492063	29402	G	T	1	2021-08-02	United States
ORF1ab_1146_T	ORF1ab	1146	SRR15492064	3701	G	A	1	2021-08-02	United States
ORF1ab_1640_L	ORF1ab	1640	SRR15492064	5184	C	T	0,997893	2021-08-02	United States
ORF1ab_3209_V	ORF1ab	3209	SRR15492064	9891	C	T	0,999435	2021-08-02	United States
ORF1ab_3359_L	ORF1ab	3359	SRR15492064	10341	C	T	0,177971	2021-08-02	United States
ORF1ab_3718_A	ORF1ab	3718	SRR15492064	11418	T	C	0,999398	2021-08-02	United States
ORF1ab_3750_I	ORF1ab	3750	SRR15492064	11514	C	T	0,997152	2021-08-02	United States
ORF1ab_314_L	ORF1ab	314	SRR15492064	14408	C	T	1	2021-08-02	United States
ORF1ab_662_S	ORF1ab	662	SRR15492064	15451	G	A	0,9994	2021-08-02	United States
ORF1ab_1000_L	ORF1ab	1000	SRR15492064	16466	C	T	0,99944	2021-08-02	United States
ORF1ab_1290_I	ORF1ab	1290	SRR15492064	17336	C	T	0,99686	2021-08-02	United States
S_19_R	S	19	SRR15492064	21618	C	G	0,999339	2021-08-02	United States
S_156_NA	S	156	SRR15492064	22028	G	-AGTTCA	0,99929	2021-08-02	United States
S_222_V	S	222	SRR15492064	22227	C	T	1	2021-08-02	United States
S_417_N	S	417	SRR15492064	22813	G	T	0,99193	2021-08-02	United States
S_452_R	S	452	SRR15492064	22917	T	G	1	2021-08-02	United States
S_478_K	S	478	SRR15492064	22995	C	A	0,998586	2021-08-02	United States
S_614_G	S	614	SRR15492064	23403	A	G	1	2021-08-02	United States
S_681_R	S	681	SRR15492064	23604	C	G	1	2021-08-02	United States
S_950_N	S	950	SRR15492064	24410	G	A	0,936468	2021-08-02	United States
ORF3a_26_L	ORF3a	26	SRR15492064	25469	C	T	1	2021-08-02	United States
ORF3a_37_T	ORF3a	37	SRR15492064	25502	T	C	1	2021-08-02	United States
ORF3a_152_S	ORF3a	152	SRR15492064	25847	A	G	0,999582	2021-08-02	United States
M_82_T	M	82	SRR15492064	26767	T	C	1	2021-08-02	United States
ORF7a_82_A	ORF7a	82	SRR15492064	27638	T	C	1	2021-08-02	United States
ORF7a_120_I	ORF7a	120	SRR15492064	27752	C	T	1	2021-08-02	United States
ORF8_118_NA	ORF8	118	SRR15492064	28247	A	-GATTTC	0,856689	2021-08-02	United States
ORF8_120_L	ORF8	120	SRR15492064	28253	C	A	1	2021-08-02	United States
N_63_G	N	63	SRR15492064	28461	A	G	0,964312	2021-08-02	United States
N_203_M	N	203	SRR15492064	28881	G	T	0,999515	2021-08-02	United States
N_224_F	N	224	SRR15492064	28943	C	T	1	2021-08-02	United States
N_377_Y	N	377	SRR15492064	29402	G	T	0,989059	2021-08-02	United States
ORF1ab_550_C	ORF1ab	550	SRR15492066	1913	C	T	0,999811	2021-08-02	United States
ORF1ab_1228_G	ORF1ab	1228	SRR15492066	3948	A	G	0,999905	2021-08-02	United States
ORF1ab_1306_S	ORF1ab	1306	SRR15492066	4181	G	T	0,999553	2021-08-02	United States
ORF1ab_2046_L	ORF1ab	2046	SRR15492066	6402	C	T	0,997331	2021-08-02	United States
ORF1ab_2287_S	ORF1ab	2287	SRR15492066	7124	C	T	0,999863	2021-08-02	United States
ORF1ab_2930_L	ORF1ab	2930	SRR15492066	9053	G	T	0,999291	2021-08-02	United States
ORF1ab_3255_I	ORF1ab	3255	SRR15492066	10029	C	T	0,999663	2021-08-02	United States
ORF1ab_3646_A	ORF1ab	3646	SRR15492066	11201	A	G	0,999829	2021-08-02	United States
ORF1ab_3766_F	ORF1ab	3766	SRR15492066	11562	G	T	0,920171	2021-08-02	United States
ORF1ab_314_L	ORF1ab	314	SRR15492066	14408	C	T	0,998994	2021-08-02	United States
ORF1ab_662_S	ORF1ab	662	SRR15492066	15451	G	A	0,99872	2021-08-02	United States
ORF1ab_1000_L	ORF1ab	1000	SRR15492066	16466	C	T	0,999272	2021-08-02	United States
ORF1ab_1918_V	ORF1ab	1918	SRR15492066	19220	C	T	0,999605	2021-08-02	United States
S_19_R	S	19	SRR15492066	21618	C	G	1	2021-08-02	United States
S_142_D	S	142	SRR15492066	21987	G	A	0,618421	2021-08-02	United States
S_156_NA	S	156	SRR15492066	22028	G	-AGTTCA	0,99895	2021-08-02	United States
S_452_R	S	452	SRR15492066	22917	T	G	0,998995	2021-08-02	United States
S_478_K	S	478	SRR15492066	22995	C	A	0,999715	2021-08-02	United States
S_614_G	S	614	SRR15492066	23403	A	G	0,999895	2021-08-02	United States
S_681_R	S	681	SRR15492066	23604	C	G	0,99909	2021-08-02	United States
S_950_N	S	950	SRR15492066	24410	G	A	0,963055	2021-08-02	United States
ORF3a_26_L	ORF3a	26	SRR15492066	25469	C	T	0,999789	2021-08-02	United States
ORF3a_239_Q	ORF3a	239	SRR15492066	26107	G	C	0,999839	2021-08-02	United States
M_82_T	M	82	SRR15492066	26767	T	C	1	2021-08-02	United States
ORF7a_82_A	ORF7a	82	SRR15492066	27638	T	C	0,999839	2021-08-02	United States
ORF7a_120_I	ORF7a	120	SRR15492066	27752	C	T	0,99932	2021-08-02	United States
ORF7b_40_I	ORF7b	40	SRR15492066	27874	C	T	0,999642	2021-08-02	United States
ORF8_118_NA	ORF8	118	SRR15492066	28247	A	-GATTTC	0,856541	2021-08-02	United States
ORF8_120_L	ORF8	120	SRR15492066	28253	C	A	0,992974	2021-08-02	United States
N_63_G	N	63	SRR15492066	28461	A	G	0,967726	2021-08-02	United States
N_203_M	N	203	SRR15492066	28881	G	T	1	2021-08-02	United States
N_215_C	N	215	SRR15492066	28916	G	T	0,998587	2021-08-02	United States
N_377_Y	N	377	SRR15492066	29402	G	T	0,999349	2021-08-02	United States
ORF1ab_1640_L	ORF1ab	1640	SRR15492068	5184	C	T	1	2021-08-02	United States
ORF1ab_3209_V	ORF1ab	3209	SRR15492068	9891	C	T	1	2021-08-02	United States
ORF1ab_3718_A	ORF1ab	3718	SRR15492068	11418	T	C	1	2021-08-02	United States
ORF1ab_3750_I	ORF1ab	3750	SRR15492068	11514	C	T	1	2021-08-02	United States
ORF1ab_314_L	ORF1ab	314	SRR15492068	14408	C	T	1	2021-08-02	United States
ORF1ab_662_S	ORF1ab	662	SRR15492068	15451	G	A	1	2021-08-02	United States
ORF1ab_1000_L	ORF1ab	1000	SRR15492068	16466	C	T	1	2021-08-02	United States
ORF1ab_1290_I	ORF1ab	1290	SRR15492068	17336	C	T	0,99768	2021-08-02	United States
ORF1ab_2172_NA	ORF1ab	2172	SRR15492068	19983	C	+T	0,128788	2021-08-02	United States
S_19_R	S	19	SRR15492068	21618	C	G	1	2021-08-02	United States
S_156_NA	S	156	SRR15492068	22028	G	-AGTTCA	0,993289	2021-08-02	United States
S_222_V	S	222	SRR15492068	22227	C	T	1	2021-08-02	United States
S_417_N	S	417	SRR15492068	22813	G	T	0,982759	2021-08-02	United States
S_614_G	S	614	SRR15492068	23403	A	G	1	2021-08-02	United States
S_681_R	S	681	SRR15492068	23604	C	G	1	2021-08-02	United States
S_950_N	S	950	SRR15492068	24410	G	A	0,733333	2021-08-02	United States
ORF3a_152_S	ORF3a	152	SRR15492068	25847	A	G	1	2021-08-02	United States
M_82_T	M	82	SRR15492068	26767	T	C	1	2021-08-02	United States
ORF7a_82_A	ORF7a	82	SRR15492068	27638	T	C	1	2021-08-02	United States
ORF7a_120_I	ORF7a	120	SRR15492068	27752	C	T	1	2021-08-02	United States
ORF8_118_NA	ORF8	118	SRR15492068	28247	A	-GATTTC	0,832461	2021-08-02	United States
N_63_G	N	63	SRR15492068	28461	A	G	0,946667	2021-08-02	United States
N_203_M	N	203	SRR15492068	28881	G	T	1	2021-08-02	United States
N_224_F	N	224	SRR15492068	28943	C	T	1	2021-08-02	United States
N_377_Y	N	377	SRR15492068	29402	G	T	1	2021-08-02	United States
ORF1ab_767_K	ORF1ab	767	SRR15492069	2564	G	A	0,999815	2021-08-02	United States
ORF1ab_1228_G	ORF1ab	1228	SRR15492069	3948	A	G	0,999522	2021-08-02	United States
ORF1ab_1306_S	ORF1ab	1306	SRR15492069	4181	G	T	0,999887	2021-08-02	United States
ORF1ab_2046_L	ORF1ab	2046	SRR15492069	6402	C	T	0,998038	2021-08-02	United States
ORF1ab_2287_S	ORF1ab	2287	SRR15492069	7124	C	T	1	2021-08-02	United States
ORF1ab_2930_L	ORF1ab	2930	SRR15492069	9053	G	T	0,998148	2021-08-02	United States
ORF1ab_3255_I	ORF1ab	3255	SRR15492069	10029	C	T	0,999928	2021-08-02	United States
ORF1ab_3646_A	ORF1ab	3646	SRR15492069	11201	A	G	0,999867	2021-08-02	United States
ORF1ab_3766_F	ORF1ab	3766	SRR15492069	11562	G	T	0,902179	2021-08-02	United States
ORF1ab_314_L	ORF1ab	314	SRR15492069	14408	C	T	0,998673	2021-08-02	United States
ORF1ab_662_S	ORF1ab	662	SRR15492069	15451	G	A	0,999253	2021-08-02	United States
ORF1ab_1000_L	ORF1ab	1000	SRR15492069	16466	C	T	0,999557	2021-08-02	United States
ORF1ab_1499_I	ORF1ab	1499	SRR15492069	17964	G	T	0,999694	2021-08-02	United States
ORF1ab_1918_V	ORF1ab	1918	SRR15492069	19220	C	T	0,999699	2021-08-02	United States
S_19_R	S	19	SRR15492069	21618	C	G	0,999851	2021-08-02	United States
S_142_D	S	142	SRR15492069	21987	G	A	0,549724	2021-08-02	United States
S_156_NA	S	156	SRR15492069	22028	G	-AGTTCA	0,9992	2021-08-02	United States
S_452_R	S	452	SRR15492069	22917	T	G	0,998821	2021-08-02	United States
S_478_K	S	478	SRR15492069	22995	C	A	1	2021-08-02	United States
S_614_G	S	614	SRR15492069	23403	A	G	0,999764	2021-08-02	United States
S_681_R	S	681	SRR15492069	23604	C	G	0,999663	2021-08-02	United States
S_771_S	S	771	SRR15492069	23873	G	T	0,998581	2021-08-02	United States
S_950_N	S	950	SRR15492069	24410	G	A	0,951644	2021-08-02	United States
ORF3a_26_L	ORF3a	26	SRR15492069	25469	C	T	1	2021-08-02	United States
ORF3a_239_Q	ORF3a	239	SRR15492069	26107	G	C	0,999712	2021-08-02	United States
M_82_T	M	82	SRR15492069	26767	T	C	0,999703	2021-08-02	United States
ORF7a_82_A	ORF7a	82	SRR15492069	27638	T	C	0,999793	2021-08-02	United States
ORF7a_120_I	ORF7a	120	SRR15492069	27752	C	T	0,999116	2021-08-02	United States
ORF7b_40_I	ORF7b	40	SRR15492069	27874	C	T	1	2021-08-02	United States
ORF8_118_NA	ORF8	118	SRR15492069	28247	A	-GATTTC	0,850842	2021-08-02	United States
ORF8_120_L	ORF8	120	SRR15492069	28253	C	A	0,990476	2021-08-02	United States
N_63_G	N	63	SRR15492069	28461	A	G	0,933927	2021-08-02	United States
N_203_M	N	203	SRR15492069	28881	G	T	1	2021-08-02	United States
N_215_C	N	215	SRR15492069	28916	G	T	0,997583	2021-08-02	United States
N_377_Y	N	377	SRR15492069	29402	G	T	0,998452	2021-08-02	United States
ORF1ab_1306_S	ORF1ab	1306	SRR15492072	4181	G	T	0,999916	2021-08-01	United States
ORF1ab_2046_L	ORF1ab	2046	SRR15492072	6402	C	T	0,997986	2021-08-01	United States
ORF1ab_2287_S	ORF1ab	2287	SRR15492072	7124	C	T	1	2021-08-01	United States
ORF1ab_2554_V	ORF1ab	2554	SRR15492072	7926	C	T	0,999839	2021-08-01	United States
ORF1ab_2930_L	ORF1ab	2930	SRR15492072	9053	G	T	0,999205	2021-08-01	United States
ORF1ab_3255_I	ORF1ab	3255	SRR15492072	10029	C	T	0,999887	2021-08-01	United States
ORF1ab_3646_A	ORF1ab	3646	SRR15492072	11201	A	G	0,999771	2021-08-01	United States
ORF1ab_183_V	ORF1ab	183	SRR15492072	14014	T	G	0,999939	2021-08-01	United States
ORF1ab_314_L	ORF1ab	314	SRR15492072	14408	C	T	0,998981	2021-08-01	United States
ORF1ab_662_S	ORF1ab	662	SRR15492072	15451	G	A	0,999491	2021-08-01	United States
ORF1ab_1000_L	ORF1ab	1000	SRR15492072	16466	C	T	0,999809	2021-08-01	United States
ORF1ab_1274_I	ORF1ab	1274	SRR15492072	17288	C	T	0,999663	2021-08-01	United States
ORF1ab_1918_V	ORF1ab	1918	SRR15492072	19220	C	T	0,999416	2021-08-01	United States
ORF1ab_2386_Y	ORF1ab	2386	SRR15492072	20623	G	T	0,999807	2021-08-01	United States
S_19_R	S	19	SRR15492072	21618	C	G	1	2021-08-01	United States
S_142_D	S	142	SRR15492072	21987	G	A	0,739535	2021-08-01	United States
S_156_NA	S	156	SRR15492072	22028	G	-AGTTCA	0,997377	2021-08-01	United States
S_452_R	S	452	SRR15492072	22917	T	G	0,999099	2021-08-01	United States
S_478_K	S	478	SRR15492072	22995	C	A	1	2021-08-01	United States
S_614_G	S	614	SRR15492072	23403	A	G	0,999764	2021-08-01	United States
S_681_R	S	681	SRR15492072	23604	C	G	0,99938	2021-08-01	United States
S_950_N	S	950	SRR15492072	24410	G	A	0,983302	2021-08-01	United States
S_1210_V	S	1210	SRR15492072	25190	A	G	0,99987	2021-08-01	United States
ORF3a_26_L	ORF3a	26	SRR15492072	25469	C	T	0,999702	2021-08-01	United States
ORF3a_92_L	ORF3a	92	SRR15492072	25667	C	T	0,996907	2021-08-01	United States
M_82_T	M	82	SRR15492072	26767	T	C	0,999843	2021-08-01	United States
ORF7a_82_A	ORF7a	82	SRR15492072	27638	T	C	0,998902	2021-08-01	United States
ORF7a_120_I	ORF7a	120	SRR15492072	27752	C	T	0,999787	2021-08-01	United States
ORF7b_40_I	ORF7b	40	SRR15492072	27874	C	T	0,999762	2021-08-01	United States
ORF8_118_NA	ORF8	118	SRR15492072	28247	A	-GATTTC	0,831939	2021-08-01	United States
ORF8_119_V	ORF8	119	SRR15492072	28249	A	T	0,989691	2021-08-01	United States
ORF8_120_L	ORF8	120	SRR15492072	28253	C	A	0,993634	2021-08-01	United States
N_26_I	N	26	SRR15492072	28350	G	T	0,999784	2021-08-01	United States
N_63_G	N	63	SRR15492072	28461	A	G	0,986172	2021-08-01	United States
N_203_M	N	203	SRR15492072	28881	G	T	0,999867	2021-08-01	United States
N_215_C	N	215	SRR15492072	28916	G	T	0,998758	2021-08-01	United States
N_377_Y	N	377	SRR15492072	29402	G	T	0,995971	2021-08-01	United States
ORF1ab_261_R	ORF1ab	261	SRR15492074	1047	A	G	1	2021-08-02	United States
ORF1ab_1306_S	ORF1ab	1306	SRR15492074	4181	G	T	0,999764	2021-08-02	United States
ORF1ab_1534_R	ORF1ab	1534	SRR15492074	4865	A	C	0,999722	2021-08-02	United States
ORF1ab_2046_L	ORF1ab	2046	SRR15492074	6402	C	T	0,99789	2021-08-02	United States
ORF1ab_2287_S	ORF1ab	2287	SRR15492074	7124	C	T	0,999511	2021-08-02	United States
ORF1ab_2554_V	ORF1ab	2554	SRR15492074	7926	C	T	0,999736	2021-08-02	United States
ORF1ab_2930_L	ORF1ab	2930	SRR15492074	9053	G	T	0,999905	2021-08-02	United States
ORF1ab_3255_I	ORF1ab	3255	SRR15492074	10029	C	T	0,999738	2021-08-02	United States
ORF1ab_3646_A	ORF1ab	3646	SRR15492074	11201	A	G	0,999644	2021-08-02	United States
ORF1ab_183_V	ORF1ab	183	SRR15492074	14014	T	G	0,999636	2021-08-02	United States
ORF1ab_314_L	ORF1ab	314	SRR15492074	14408	C	T	0,999155	2021-08-02	United States
ORF1ab_662_S	ORF1ab	662	SRR15492074	15451	G	A	0,998336	2021-08-02	United States
ORF1ab_941_V	ORF1ab	941	SRR15492074	16289	C	T	0,999367	2021-08-02	United States
ORF1ab_1000_L	ORF1ab	1000	SRR15492074	16466	C	T	0,999727	2021-08-02	United States
ORF1ab_1918_V	ORF1ab	1918	SRR15492074	19220	C	T	0,999596	2021-08-02	United States
S_19_R	S	19	SRR15492074	21618	C	G	1	2021-08-02	United States
S_142_D	S	142	SRR15492074	21987	G	A	0,75	2021-08-02	United States
S_156_NA	S	156	SRR15492074	22028	G	-AGTTCA	0,998939	2021-08-02	United States
S_452_R	S	452	SRR15492074	22917	T	G	0,999691	2021-08-02	United States
S_478_K	S	478	SRR15492074	22995	C	A	0,999865	2021-08-02	United States
S_614_G	S	614	SRR15492074	23403	A	G	0,999857	2021-08-02	United States
S_681_R	S	681	SRR15492074	23604	C	G	0,999512	2021-08-02	United States
S_950_N	S	950	SRR15492074	24410	G	A	0,96472	2021-08-02	United States
ORF3a_26_L	ORF3a	26	SRR15492074	25469	C	T	0,999784	2021-08-02	United States
M_82_T	M	82	SRR15492074	26767	T	C	0,999834	2021-08-02	United States
ORF7a_82_A	ORF7a	82	SRR15492074	27638	T	C	1	2021-08-02	United States
ORF7a_120_I	ORF7a	120	SRR15492074	27752	C	T	1	2021-08-02	United States
ORF7b_40_I	ORF7b	40	SRR15492074	27874	C	T	0,999759	2021-08-02	United States
ORF8_118_NA	ORF8	118	SRR15492074	28247	A	-GATTTC	0,838425	2021-08-02	United States
ORF8_119_V	ORF8	119	SRR15492074	28249	A	T	0,972222	2021-08-02	United States
ORF8_120_L	ORF8	120	SRR15492074	28253	C	A	0,989632	2021-08-02	United States
N_63_G	N	63	SRR15492074	28461	A	G	0,977749	2021-08-02	United States
N_152_S	N	152	SRR15492074	28727	G	T	0,999517	2021-08-02	United States
N_203_M	N	203	SRR15492074	28881	G	T	0,999789	2021-08-02	United States
N_215_C	N	215	SRR15492074	28916	G	T	0,998943	2021-08-02	United States
N_377_Y	N	377	SRR15492074	29402	G	T	0,998885	2021-08-02	United States
ORF1ab_1306_S	ORF1ab	1306	SRR15492075	4181	G	T	0,999745	2021-08-01	United States
ORF1ab_2046_L	ORF1ab	2046	SRR15492075	6402	C	T	0,998097	2021-08-01	United States
ORF1ab_2125_Y	ORF1ab	2125	SRR15492075	6638	C	T	0,999434	2021-08-01	United States
ORF1ab_2287_S	ORF1ab	2287	SRR15492075	7124	C	T	0,999743	2021-08-01	United States
ORF1ab_2554_V	ORF1ab	2554	SRR15492075	7926	C	T	0,99988	2021-08-01	United States
ORF1ab_2930_L	ORF1ab	2930	SRR15492075	9053	G	T	0,999704	2021-08-01	United States
ORF1ab_3255_I	ORF1ab	3255	SRR15492075	10029	C	T	0,999801	2021-08-01	United States
ORF1ab_3646_A	ORF1ab	3646	SRR15492075	11201	A	G	0,999571	2021-08-01	United States
ORF1ab_183_V	ORF1ab	183	SRR15492075	14014	T	G	0,999882	2021-08-01	United States
ORF1ab_314_L	ORF1ab	314	SRR15492075	14408	C	T	0,999385	2021-08-01	United States
ORF1ab_662_S	ORF1ab	662	SRR15492075	15451	G	A	0,999056	2021-08-01	United States
ORF1ab_1000_L	ORF1ab	1000	SRR15492075	16466	C	T	0,999648	2021-08-01	United States
ORF1ab_1087_Y	ORF1ab	1087	SRR15492075	16726	C	T	0,999772	2021-08-01	United States
ORF1ab_1918_V	ORF1ab	1918	SRR15492075	19220	C	T	0,99972	2021-08-01	United States
S_19_R	S	19	SRR15492075	21618	C	G	0,999781	2021-08-01	United States
S_142_D	S	142	SRR15492075	21987	G	A	0,678481	2021-08-01	United States
S_156_NA	S	156	SRR15492075	22028	G	-AGTTCA	0,999107	2021-08-01	United States
S_183_L	S	183	SRR15492075	22110	A	T	0,0881739	2021-08-01	United States
S_249_F	S	249	SRR15492075	22309	G	T	0,361626	2021-08-01	United States
S_452_R	S	452	SRR15492075	22917	T	G	0,999625	2021-08-01	United States
S_478_K	S	478	SRR15492075	22995	C	A	0,99951	2021-08-01	United States
S_614_G	S	614	SRR15492075	23403	A	G	0,999815	2021-08-01	United States
S_681_R	S	681	SRR15492075	23604	C	G	0,999222	2021-08-01	United States
S_950_N	S	950	SRR15492075	24410	G	A	0,959836	2021-08-01	United States
ORF3a_26_L	ORF3a	26	SRR15492075	25469	C	T	0,999871	2021-08-01	United States
M_82_T	M	82	SRR15492075	26767	T	C	0,999778	2021-08-01	United States
ORF7a_82_A	ORF7a	82	SRR15492075	27638	T	C	0,999331	2021-08-01	United States
ORF7a_120_I	ORF7a	120	SRR15492075	27752	C	T	0,999336	2021-08-01	United States
ORF7b_40_I	ORF7b	40	SRR15492075	27874	C	T	0,999503	2021-08-01	United States
ORF8_60_F	ORF8	60	SRR15492075	28073	G	T	0,999332	2021-08-01	United States
ORF8_118_NA	ORF8	118	SRR15492075	28247	A	-GATTTC	0,835239	2021-08-01	United States
ORF8_119_V	ORF8	119	SRR15492075	28249	A	T	0,958333	2021-08-01	United States
ORF8_120_L	ORF8	120	SRR15492075	28253	C	A	0,996766	2021-08-01	United States
N_63_G	N	63	SRR15492075	28461	A	G	0,979038	2021-08-01	United States
N_203_M	N	203	SRR15492075	28881	G	T	0,999699	2021-08-01	United States
N_215_C	N	215	SRR15492075	28916	G	T	0,999238	2021-08-01	United States
N_377_Y	N	377	SRR15492075	29402	G	T	0,998278	2021-08-01	United States
ORF1ab_964_V	ORF1ab	964	SRR15492078	3156	C	T	0,0557556	2021-08-02	United States
ORF1ab_1228_G	ORF1ab	1228	SRR15492078	3948	A	G	0,999839	2021-08-02	United States
ORF1ab_1306_S	ORF1ab	1306	SRR15492078	4181	G	T	0,999691	2021-08-02	United States
ORF1ab_2046_L	ORF1ab	2046	SRR15492078	6402	C	T	0,997913	2021-08-02	United States
ORF1ab_2287_S	ORF1ab	2287	SRR15492078	7124	C	T	0,999682	2021-08-02	United States
ORF1ab_2480_S	ORF1ab	2480	SRR15492078	7703	C	T	0,999543	2021-08-02	United States
ORF1ab_2930_L	ORF1ab	2930	SRR15492078	9053	G	T	0,999721	2021-08-02	United States
ORF1ab_3255_I	ORF1ab	3255	SRR15492078	10029	C	T	0,999706	2021-08-02	United States
ORF1ab_3646_A	ORF1ab	3646	SRR15492078	11201	A	G	0,99962	2021-08-02	United States
ORF1ab_3766_F	ORF1ab	3766	SRR15492078	11562	G	T	0,667052	2021-08-02	United States
ORF1ab_162_T	ORF1ab	162	SRR15492078	13952	T	C	0,114893	2021-08-02	United States
ORF1ab_314_L	ORF1ab	314	SRR15492078	14408	C	T	0,999336	2021-08-02	United States
ORF1ab_662_S	ORF1ab	662	SRR15492078	15451	G	A	0,99934	2021-08-02	United States
ORF1ab_1000_L	ORF1ab	1000	SRR15492078	16466	C	T	0,999736	2021-08-02	United States
ORF1ab_1918_V	ORF1ab	1918	SRR15492078	19220	C	T	0,999684	2021-08-02	United States
S_14_R	S	14	SRR15492078	21603	A	G	0,0629537	2021-08-02	United States
S_19_R	S	19	SRR15492078	21618	C	G	0,999884	2021-08-02	United States
S_142_D	S	142	SRR15492078	21987	G	A	0,427613	2021-08-02	United States
S_156_NA	S	156	SRR15492078	22028	G	-AGTTCA	0,998512	2021-08-02	United States
S_452_R	S	452	SRR15492078	22917	T	G	0,999384	2021-08-02	United States
S_478_K	S	478	SRR15492078	22995	C	A	0,999792	2021-08-02	United States
S_614_G	S	614	SRR15492078	23403	A	G	0,999763	2021-08-02	United States
S_681_R	S	681	SRR15492078	23604	C	G	0,999754	2021-08-02	United States
S_950_N	S	950	SRR15492078	24410	G	A	0,660914	2021-08-02	United States
ORF3a_26_L	ORF3a	26	SRR15492078	25469	C	T	0,999878	2021-08-02	United States
ORF3a_239_Q	ORF3a	239	SRR15492078	26107	G	C	0,999633	2021-08-02	United States
M_82_T	M	82	SRR15492078	26767	T	C	0,999869	2021-08-02	United States
ORF7a_82_A	ORF7a	82	SRR15492078	27638	T	C	0,999753	2021-08-02	United States
ORF7a_120_I	ORF7a	120	SRR15492078	27752	C	T	0,99939	2021-08-02	United States
ORF7b_40_I	ORF7b	40	SRR15492078	27874	C	T	0,999648	2021-08-02	United States
ORF8_118_NA	ORF8	118	SRR15492078	28247	A	-GATTTC	0,86992	2021-08-02	United States
ORF8_119_V	ORF8	119	SRR15492078	28249	A	T	0,992188	2021-08-02	United States
ORF8_120_L	ORF8	120	SRR15492078	28253	C	A	0,9895	2021-08-02	United States
N_63_G	N	63	SRR15492078	28461	A	G	0,789801	2021-08-02	United States
N_203_M	N	203	SRR15492078	28881	G	T	0,999782	2021-08-02	United States
N_215_C	N	215	SRR15492078	28916	G	T	0,999446	2021-08-02	United States
N_377_Y	N	377	SRR15492078	29402	G	T	0,999193	2021-08-02	United States
ORF1ab_1306_S	ORF1ab	1306	SRR15492081	4181	G	T	0,999889	2021-08-02	United States
ORF1ab_2046_L	ORF1ab	2046	SRR15492081	6402	C	T	0,99747	2021-08-02	United States
ORF1ab_2287_S	ORF1ab	2287	SRR15492081	7124	C	T	0,999722	2021-08-02	United States
ORF1ab_2930_L	ORF1ab	2930	SRR15492081	9053	G	T	0,999368	2021-08-02	United States
ORF1ab_3255_I	ORF1ab	3255	SRR15492081	10029	C	T	0,999819	2021-08-02	United States
ORF1ab_3646_A	ORF1ab	3646	SRR15492081	11201	A	G	0,999603	2021-08-02	United States
ORF1ab_183_V	ORF1ab	183	SRR15492081	14014	T	G	0,999836	2021-08-02	United States
ORF1ab_314_L	ORF1ab	314	SRR15492081	14408	C	T	0,999462	2021-08-02	United States
ORF1ab_662_S	ORF1ab	662	SRR15492081	15451	G	A	0,999029	2021-08-02	United States
ORF1ab_1000_L	ORF1ab	1000	SRR15492081	16466	C	T	0,999476	2021-08-02	United States
ORF1ab_1918_V	ORF1ab	1918	SRR15492081	19220	C	T	0,999608	2021-08-02	United States
S_19_R	S	19	SRR15492081	21618	C	G	0,999886	2021-08-02	United States
S_142_D	S	142	SRR15492081	21987	G	A	0,726727	2021-08-02	United States
S_156_NA	S	156	SRR15492081	22028	G	-AGTTCA	0,999447	2021-08-02	United States
S_452_R	S	452	SRR15492081	22917	T	G	0,998846	2021-08-02	United States
S_478_K	S	478	SRR15492081	22995	C	A	0,999784	2021-08-02	United States
S_614_G	S	614	SRR15492081	23403	A	G	0,999856	2021-08-02	United States
S_676_I	S	676	SRR15492081	23589	C	T	0,999329	2021-08-02	United States
S_681_R	S	681	SRR15492081	23604	C	G	0,999836	2021-08-02	United States
S_950_N	S	950	SRR15492081	24410	G	A	0,966567	2021-08-02	United States
ORF3a_26_L	ORF3a	26	SRR15492081	25469	C	T	1	2021-08-02	United States
M_82_T	M	82	SRR15492081	26767	T	C	0,999807	2021-08-02	United States
ORF7a_82_A	ORF7a	82	SRR15492081	27638	T	C	0,99842	2021-08-02	United States
ORF7a_120_I	ORF7a	120	SRR15492081	27752	C	T	1	2021-08-02	United States
ORF7b_40_I	ORF7b	40	SRR15492081	27874	C	T	0,999265	2021-08-02	United States
ORF8_118_NA	ORF8	118	SRR15492081	28247	A	-GATTTC	0,844807	2021-08-02	United States
ORF8_119_V	ORF8	119	SRR15492081	28249	A	T	0,979167	2021-08-02	United States
ORF8_120_L	ORF8	120	SRR15492081	28253	C	A	0,994247	2021-08-02	United States
N_63_G	N	63	SRR15492081	28461	A	G	0,967937	2021-08-02	United States
N_203_M	N	203	SRR15492081	28881	G	T	0,999795	2021-08-02	United States
N_215_C	N	215	SRR15492081	28916	G	T	0,998725	2021-08-02	United States
N_377_Y	N	377	SRR15492081	29402	G	T	0,998173	2021-08-02	United States
ORF1ab_345_D	ORF1ab	345	SRR15492082	1299	G	A	0,999124	2021-08-02	United States
ORF1ab_1306_S	ORF1ab	1306	SRR15492082	4181	G	T	0,999533	2021-08-02	United States
ORF1ab_2046_L	ORF1ab	2046	SRR15492082	6402	C	T	0,997828	2021-08-02	United States
ORF1ab_2125_Y	ORF1ab	2125	SRR15492082	6638	C	T	0,999933	2021-08-02	United States
ORF1ab_2287_S	ORF1ab	2287	SRR15492082	7124	C	T	0,999751	2021-08-02	United States
ORF1ab_2554_V	ORF1ab	2554	SRR15492082	7926	C	T	1	2021-08-02	United States
ORF1ab_2930_L	ORF1ab	2930	SRR15492082	9053	G	T	0,998958	2021-08-02	United States
ORF1ab_3255_I	ORF1ab	3255	SRR15492082	10029	C	T	0,999541	2021-08-02	United States
ORF1ab_3353_R	ORF1ab	3353	SRR15492082	10323	A	G	0,0506647	2021-08-02	United States
ORF1ab_3646_A	ORF1ab	3646	SRR15492082	11201	A	G	0,999669	2021-08-02	United States
ORF1ab_183_V	ORF1ab	183	SRR15492082	14014	T	G	0,999496	2021-08-02	United States
ORF1ab_314_L	ORF1ab	314	SRR15492082	14408	C	T	0,999025	2021-08-02	United States
ORF1ab_662_S	ORF1ab	662	SRR15492082	15451	G	A	0,999219	2021-08-02	United States
ORF1ab_1000_L	ORF1ab	1000	SRR15492082	16466	C	T	0,999559	2021-08-02	United States
ORF1ab_1087_Y	ORF1ab	1087	SRR15492082	16726	C	T	0,999842	2021-08-02	United States
ORF1ab_1918_V	ORF1ab	1918	SRR15492082	19220	C	T	0,999648	2021-08-02	United States
S_19_R	S	19	SRR15492082	21618	C	G	0,999721	2021-08-02	United States
S_142_D	S	142	SRR15492082	21987	G	A	0,6917	2021-08-02	United States
S_156_NA	S	156	SRR15492082	22028	G	-AGTTCA	0,999177	2021-08-02	United States
S_452_R	S	452	SRR15492082	22917	T	G	1	2021-08-02	United States
S_478_K	S	478	SRR15492082	22995	C	A	0,999411	2021-08-02	United States
S_614_G	S	614	SRR15492082	23403	A	G	0,999888	2021-08-02	United States
S_681_R	S	681	SRR15492082	23604	C	G	0,999686	2021-08-02	United States
S_950_N	S	950	SRR15492082	24410	G	A	0,976902	2021-08-02	United States
ORF3a_26_L	ORF3a	26	SRR15492082	25469	C	T	0,999183	2021-08-02	United States
M_82_T	M	82	SRR15492082	26767	T	C	0,99978	2021-08-02	United States
ORF7a_82_A	ORF7a	82	SRR15492082	27638	T	C	0,9997	2021-08-02	United States
ORF7a_120_I	ORF7a	120	SRR15492082	27752	C	T	0,999787	2021-08-02	United States
ORF7b_40_I	ORF7b	40	SRR15492082	27874	C	T	1	2021-08-02	United States
ORF8_60_F	ORF8	60	SRR15492082	28073	G	T	1	2021-08-02	United States
ORF8_118_NA	ORF8	118	SRR15492082	28247	A	-GATTTC	0,840576	2021-08-02	United States
ORF8_119_V	ORF8	119	SRR15492082	28249	A	T	0,921739	2021-08-02	United States
ORF8_120_L	ORF8	120	SRR15492082	28253	C	A	0,992008	2021-08-02	United States
N_63_G	N	63	SRR15492082	28461	A	G	0,983892	2021-08-02	United States
N_203_M	N	203	SRR15492082	28881	G	T	0,999412	2021-08-02	United States
N_215_C	N	215	SRR15492082	28916	G	T	0,998874	2021-08-02	United States
N_254_V	N	254	SRR15492082	29034	C	T	0,0668262	2021-08-02	United States
N_377_Y	N	377	SRR15492082	29402	G	T	0,99829	2021-08-02	United States
ORF1ab_698_S	ORF1ab	698	SRR15492083	2357	G	T	0,993955	2021-08-02	United States
ORF1ab_1306_S	ORF1ab	1306	SRR15492083	4181	G	T	0,99983	2021-08-02	United States
ORF1ab_2046_L	ORF1ab	2046	SRR15492083	6402	C	T	0,997517	2021-08-02	United States
ORF1ab_2287_S	ORF1ab	2287	SRR15492083	7124	C	T	1	2021-08-02	United States
ORF1ab_2930_L	ORF1ab	2930	SRR15492083	9053	G	T	0,999836	2021-08-02	United States
ORF1ab_3255_I	ORF1ab	3255	SRR15492083	10029	C	T	0,999788	2021-08-02	United States
ORF1ab_3646_A	ORF1ab	3646	SRR15492083	11201	A	G	0,999423	2021-08-02	United States
ORF1ab_183_V	ORF1ab	183	SRR15492083	14014	T	G	0,999886	2021-08-02	United States
ORF1ab_314_L	ORF1ab	314	SRR15492083	14408	C	T	0,99962	2021-08-02	United States
ORF1ab_662_S	ORF1ab	662	SRR15492083	15451	G	A	0,999522	2021-08-02	United States
ORF1ab_1000_L	ORF1ab	1000	SRR15492083	16466	C	T	0,99967	2021-08-02	United States
ORF1ab_1918_V	ORF1ab	1918	SRR15492083	19220	C	T	0,999652	2021-08-02	United States
S_19_R	S	19	SRR15492083	21618	C	G	0,999766	2021-08-02	United States
S_142_D	S	142	SRR15492083	21987	G	A	0,746479	2021-08-02	United States
S_156_NA	S	156	SRR15492083	22028	G	-AGTTCA	0,999613	2021-08-02	United States
S_452_R	S	452	SRR15492083	22917	T	G	1	2021-08-02	United States
S_478_K	S	478	SRR15492083	22995	C	A	1	2021-08-02	United States
S_614_G	S	614	SRR15492083	23403	A	G	0,999796	2021-08-02	United States
S_676_I	S	676	SRR15492083	23589	C	T	0,999541	2021-08-02	United States
S_681_R	S	681	SRR15492083	23604	C	G	0,999822	2021-08-02	United States
S_950_N	S	950	SRR15492083	24410	G	A	0,958146	2021-08-02	United States
ORF3a_26_L	ORF3a	26	SRR15492083	25469	C	T	0,999544	2021-08-02	United States
M_82_T	M	82	SRR15492083	26767	T	C	0,99971	2021-08-02	United States
ORF7a_82_A	ORF7a	82	SRR15492083	27638	T	C	0,999224	2021-08-02	United States
ORF7a_120_I	ORF7a	120	SRR15492083	27752	C	T	0,999489	2021-08-02	United States
ORF7b_40_I	ORF7b	40	SRR15492083	27874	C	T	0,999767	2021-08-02	United States
ORF8_118_NA	ORF8	118	SRR15492083	28247	A	-GATTTC	0,848061	2021-08-02	United States
ORF8_120_L	ORF8	120	SRR15492083	28253	C	A	0,984158	2021-08-02	United States
N_63_G	N	63	SRR15492083	28461	A	G	0,968431	2021-08-02	United States
N_203_M	N	203	SRR15492083	28881	G	T	0,999721	2021-08-02	United States
N_215_C	N	215	SRR15492083	28916	G	T	0,999251	2021-08-02	United States
N_377_Y	N	377	SRR15492083	29402	G	T	0,998763	2021-08-02	United States
ORF1ab_1306_S	ORF1ab	1306	SRR15492085	4181	G	T	0,999435	2021-08-01	United States
ORF1ab_2046_L	ORF1ab	2046	SRR15492085	6402	C	T	0,997933	2021-08-01	United States
ORF1ab_2287_S	ORF1ab	2287	SRR15492085	7124	C	T	1	2021-08-01	United States
ORF1ab_2930_L	ORF1ab	2930	SRR15492085	9053	G	T	0,999711	2021-08-01	United States
ORF1ab_3255_I	ORF1ab	3255	SRR15492085	10029	C	T	0,999607	2021-08-01	United States
ORF1ab_3646_A	ORF1ab	3646	SRR15492085	11201	A	G	0,999456	2021-08-01	United States
ORF1ab_314_L	ORF1ab	314	SRR15492085	14408	C	T	0,99866	2021-08-01	United States
ORF1ab_662_S	ORF1ab	662	SRR15492085	15451	G	A	0,999588	2021-08-01	United States
ORF1ab_1000_L	ORF1ab	1000	SRR15492085	16466	C	T	0,999852	2021-08-01	United States
ORF1ab_1918_V	ORF1ab	1918	SRR15492085	19220	C	T	0,999791	2021-08-01	United States
S_19_R	S	19	SRR15492085	21618	C	G	0,999863	2021-08-01	United States
S_112_L	S	112	SRR15492085	21897	C	T	1	2021-08-01	United States
S_142_D	S	142	SRR15492085	21987	G	A	0,598985	2021-08-01	United States
S_156_NA	S	156	SRR15492085	22028	G	-AGTTCA	0,998704	2021-08-01	United States
S_452_R	S	452	SRR15492085	22917	T	G	0,998216	2021-08-01	United States
S_478_K	S	478	SRR15492085	22995	C	A	1	2021-08-01	United States
S_614_G	S	614	SRR15492085	23403	A	G	0,999641	2021-08-01	United States
S_681_R	S	681	SRR15492085	23604	C	G	0,99888	2021-08-01	United States
S_950_N	S	950	SRR15492085	24410	G	A	0,93891	2021-08-01	United States
ORF3a_26_L	ORF3a	26	SRR15492085	25469	C	T	0,998957	2021-08-01	United States
ORF3a_68_I	ORF3a	68	SRR15492085	25595	G	T	0,99967	2021-08-01	United States
ORF3a_239_Q	ORF3a	239	SRR15492085	26107	G	C	1	2021-08-01	United States
M_30_I	M	30	SRR15492085	26611	C	T	1	2021-08-01	United States
M_82_T	M	82	SRR15492085	26767	T	C	0,999492	2021-08-01	United States
ORF7a_82_A	ORF7a	82	SRR15492085	27638	T	C	1	2021-08-01	United States
ORF7a_120_I	ORF7a	120	SRR15492085	27752	C	T	0,999116	2021-08-01	United States
ORF7b_40_I	ORF7b	40	SRR15492085	27874	C	T	0,999663	2021-08-01	United States
ORF8_118_NA	ORF8	118	SRR15492085	28247	A	-GATTTC	0,824128	2021-08-01	United States
ORF8_120_L	ORF8	120	SRR15492085	28253	C	A	0,992933	2021-08-01	United States
N_63_G	N	63	SRR15492085	28461	A	G	0,991981	2021-08-01	United States
N_203_M	N	203	SRR15492085	28881	G	T	0,99962	2021-08-01	United States
N_215_C	N	215	SRR15492085	28916	G	T	0,999356	2021-08-01	United States
N_377_Y	N	377	SRR15492085	29402	G	T	0,999349	2021-08-01	United States
ORF1ab_1640_L	ORF1ab	1640	SRR15492086	5184	C	T	0,998759	2021-08-02	United States
ORF1ab_3209_V	ORF1ab	3209	SRR15492086	9891	C	T	0,998755	2021-08-02	United States
ORF1ab_3718_A	ORF1ab	3718	SRR15492086	11418	T	C	0,99997	2021-08-02	United States
ORF1ab_3750_I	ORF1ab	3750	SRR15492086	11514	C	T	0,999466	2021-08-02	United States
ORF1ab_314_L	ORF1ab	314	SRR15492086	14408	C	T	0,998906	2021-08-02	United States
ORF1ab_662_S	ORF1ab	662	SRR15492086	15451	G	A	0,999017	2021-08-02	United States
ORF1ab_1000_L	ORF1ab	1000	SRR15492086	16466	C	T	0,999735	2021-08-02	United States
ORF1ab_2127_S	ORF1ab	2127	SRR15492086	19846	G	A	0,999287	2021-08-02	United States
S_19_R	S	19	SRR15492086	21618	C	G	0,999842	2021-08-02	United States
S_142_D	S	142	SRR15492086	21987	G	A	0,682785	2021-08-02	United States
S_156_NA	S	156	SRR15492086	22028	G	-AGTTCA	0,999265	2021-08-02	United States
S_222_V	S	222	SRR15492086	22227	C	T	0,999647	2021-08-02	United States
S_452_R	S	452	SRR15492086	22917	T	G	0,999186	2021-08-02	United States
S_478_K	S	478	SRR15492086	22995	C	A	0,999766	2021-08-02	United States
S_614_G	S	614	SRR15492086	23403	A	G	0,999734	2021-08-02	United States
S_681_R	S	681	SRR15492086	23604	C	G	1	2021-08-02	United States
S_950_N	S	950	SRR15492086	24410	G	A	0,942044	2021-08-02	United States
S_1264_L	S	1264	SRR15492086	25352	G	T	0,967642	2021-08-02	United States
ORF3a_26_L	ORF3a	26	SRR15492086	25469	C	T	0,999588	2021-08-02	United States
M_82_T	M	82	SRR15492086	26767	T	C	0,999933	2021-08-02	United States
ORF6_48_N	ORF6	48	SRR15492086	27345	A	T	0,99986	2021-08-02	United States
ORF7a_82_A	ORF7a	82	SRR15492086	27638	T	C	1	2021-08-02	United States
ORF7a_120_I	ORF7a	120	SRR15492086	27752	C	T	0,99917	2021-08-02	United States
ORF8_118_NA	ORF8	118	SRR15492086	28247	A	-GATTTC	0,825709	2021-08-02	United States
ORF8_120_L	ORF8	120	SRR15492086	28253	C	A	0,998092	2021-08-02	United States
N_1_L	N	1	SRR15492086	28274	A	C	0,0623053	2021-08-02	United States
N_63_G	N	63	SRR15492086	28461	A	G	0,995379	2021-08-02	United States
N_203_M	N	203	SRR15492086	28881	G	T	0,999418	2021-08-02	United States
N_254_V	N	254	SRR15492086	29034	C	T	0,0606275	2021-08-02	United States
N_377_Y	N	377	SRR15492086	29402	G	T	0,998835	2021-08-02	United States
ORF1ab_913_G	ORF1ab	913	SRR15492087	3003	A	G	0,999823	2021-08-02	United States
ORF1ab_1306_S	ORF1ab	1306	SRR15492087	4181	G	T	0,999754	2021-08-02	United States
ORF1ab_2046_L	ORF1ab	2046	SRR15492087	6402	C	T	0,997356	2021-08-02	United States
ORF1ab_2287_S	ORF1ab	2287	SRR15492087	7124	C	T	0,99971	2021-08-02	United States
ORF1ab_2930_L	ORF1ab	2930	SRR15492087	9053	G	T	0,999697	2021-08-02	United States
ORF1ab_3255_I	ORF1ab	3255	SRR15492087	10029	C	T	0,999623	2021-08-02	United States
ORF1ab_3646_A	ORF1ab	3646	SRR15492087	11201	A	G	0,999509	2021-08-02	United States
ORF1ab_314_L	ORF1ab	314	SRR15492087	14408	C	T	0,999495	2021-08-02	United States
ORF1ab_662_S	ORF1ab	662	SRR15492087	15451	G	A	0,99423	2021-08-02	United States
ORF1ab_1000_L	ORF1ab	1000	SRR15492087	16466	C	T	0,999531	2021-08-02	United States
ORF1ab_1918_V	ORF1ab	1918	SRR15492087	19220	C	T	0,999499	2021-08-02	United States
S_19_R	S	19	SRR15492087	21618	C	G	0,999827	2021-08-02	United States
S_112_L	S	112	SRR15492087	21897	C	T	0,997701	2021-08-02	United States
S_142_D	S	142	SRR15492087	21987	G	A	0,557517	2021-08-02	United States
S_156_NA	S	156	SRR15492087	22028	G	-AGTTCA	0,998266	2021-08-02	United States
S_452_R	S	452	SRR15492087	22917	T	G	0,999359	2021-08-02	United States
S_478_K	S	478	SRR15492087	22995	C	A	0,999849	2021-08-02	United States
S_614_G	S	614	SRR15492087	23403	A	G	0,999791	2021-08-02	United States
S_681_R	S	681	SRR15492087	23604	C	G	0,999584	2021-08-02	United States
S_950_N	S	950	SRR15492087	24410	G	A	0,894101	2021-08-02	United States
ORF3a_26_L	ORF3a	26	SRR15492087	25469	C	T	0,999709	2021-08-02	United States
ORF3a_239_Q	ORF3a	239	SRR15492087	26107	G	C	0,99974	2021-08-02	United States
M_30_I	M	30	SRR15492087	26611	C	T	0,999218	2021-08-02	United States
M_82_T	M	82	SRR15492087	26767	T	C	0,999889	2021-08-02	United States
ORF7a_82_A	ORF7a	82	SRR15492087	27638	T	C	0,99971	2021-08-02	United States
ORF7a_120_I	ORF7a	120	SRR15492087	27752	C	T	0,99953	2021-08-02	United States
ORF7b_40_I	ORF7b	40	SRR15492087	27874	C	T	0,999505	2021-08-02	United States
ORF8_118_NA	ORF8	118	SRR15492087	28247	A	-GATTTC	0,874988	2021-08-02	United States
ORF8_119_V	ORF8	119	SRR15492087	28249	A	T	0,978114	2021-08-02	United States
ORF8_120_L	ORF8	120	SRR15492087	28253	C	A	0,987739	2021-08-02	United States
N_63_G	N	63	SRR15492087	28461	A	G	0,92908	2021-08-02	United States
N_203_M	N	203	SRR15492087	28881	G	T	0,999503	2021-08-02	United States
N_215_C	N	215	SRR15492087	28916	G	T	0,999218	2021-08-02	United States
N_377_Y	N	377	SRR15492087	29402	G	T	0,998947	2021-08-02	United States
ORF1ab_1306_S	ORF1ab	1306	SRR15492088	4181	G	T	0,999808	2021-08-02	United States
ORF1ab_2046_L	ORF1ab	2046	SRR15492088	6402	C	T	0,997379	2021-08-02	United States
ORF1ab_2287_S	ORF1ab	2287	SRR15492088	7124	C	T	0,999694	2021-08-02	United States
ORF1ab_2930_L	ORF1ab	2930	SRR15492088	9053	G	T	0,999599	2021-08-02	United States
ORF1ab_3255_I	ORF1ab	3255	SRR15492088	10029	C	T	0,999611	2021-08-02	United States
ORF1ab_3646_A	ORF1ab	3646	SRR15492088	11201	A	G	0,999553	2021-08-02	United States
ORF1ab_314_L	ORF1ab	314	SRR15492088	14408	C	T	0,999566	2021-08-02	United States
ORF1ab_662_S	ORF1ab	662	SRR15492088	15451	G	A	0,998977	2021-08-02	United States
ORF1ab_1000_L	ORF1ab	1000	SRR15492088	16466	C	T	0,999668	2021-08-02	United States
ORF1ab_1918_V	ORF1ab	1918	SRR15492088	19220	C	T	0,999258	2021-08-02	United States
S_19_R	S	19	SRR15492088	21618	C	G	0,999945	2021-08-02	United States
S_57_NA	S	57	SRR15492088	21732	C	+T	0,0530652	2021-08-02	United States
S_112_L	S	112	SRR15492088	21897	C	T	0,998528	2021-08-02	United States
S_142_D	S	142	SRR15492088	21987	G	A	0,499349	2021-08-02	United States
S_156_NA	S	156	SRR15492088	22028	G	-AGTTCA	0,997762	2021-08-02	United States
S_452_R	S	452	SRR15492088	22917	T	G	0,999674	2021-08-02	United States
S_478_K	S	478	SRR15492088	22995	C	A	0,999818	2021-08-02	United States
S_614_G	S	614	SRR15492088	23403	A	G	0,999918	2021-08-02	United States
S_681_R	S	681	SRR15492088	23604	C	G	0,9996	2021-08-02	United States
S_950_N	S	950	SRR15492088	24410	G	A	0,793206	2021-08-02	United States
ORF3a_26_L	ORF3a	26	SRR15492088	25469	C	T	0,999633	2021-08-02	United States
ORF3a_68_I	ORF3a	68	SRR15492088	25595	G	T	0,999556	2021-08-02	United States
ORF3a_239_Q	ORF3a	239	SRR15492088	26107	G	C	0,999613	2021-08-02	United States
M_30_I	M	30	SRR15492088	26611	C	T	0,999665	2021-08-02	United States
M_82_T	M	82	SRR15492088	26767	T	C	0,999673	2021-08-02	United States
ORF7a_82_A	ORF7a	82	SRR15492088	27638	T	C	0,999626	2021-08-02	United States
ORF7a_120_I	ORF7a	120	SRR15492088	27752	C	T	0,999326	2021-08-02	United States
ORF7b_40_I	ORF7b	40	SRR15492088	27874	C	T	0,999156	2021-08-02	United States
ORF8_118_NA	ORF8	118	SRR15492088	28247	A	-GATTTC	0,860324	2021-08-02	United States
ORF8_119_V	ORF8	119	SRR15492088	28249	A	T	0,97482	2021-08-02	United States
ORF8_120_L	ORF8	120	SRR15492088	28253	C	A	0,989474	2021-08-02	United States
N_63_G	N	63	SRR15492088	28461	A	G	0,911791	2021-08-02	United States
N_203_M	N	203	SRR15492088	28881	G	T	0,999744	2021-08-02	United States
N_215_C	N	215	SRR15492088	28916	G	T	0,999064	2021-08-02	United States
N_377_Y	N	377	SRR15492088	29402	G	T	0,998884	2021-08-02	United States
ORF1ab_62_S	ORF1ab	62	SRR15492090	449	C	T	0,0583071	2021-08-02	United States
ORF1ab_1306_S	ORF1ab	1306	SRR15492090	4181	G	T	0,999617	2021-08-02	United States
ORF1ab_2046_L	ORF1ab	2046	SRR15492090	6402	C	T	0,997732	2021-08-02	United States
ORF1ab_2287_S	ORF1ab	2287	SRR15492090	7124	C	T	0,999936	2021-08-02	United States
ORF1ab_2930_L	ORF1ab	2930	SRR15492090	9053	G	T	0,999721	2021-08-02	United States
ORF1ab_3255_I	ORF1ab	3255	SRR15492090	10029	C	T	0,999885	2021-08-02	United States
ORF1ab_3646_A	ORF1ab	3646	SRR15492090	11201	A	G	0,998984	2021-08-02	United States
ORF1ab_314_L	ORF1ab	314	SRR15492090	14408	C	T	0,998696	2021-08-02	United States
ORF1ab_662_S	ORF1ab	662	SRR15492090	15451	G	A	0,998522	2021-08-02	United States
ORF1ab_1000_L	ORF1ab	1000	SRR15492090	16466	C	T	0,999534	2021-08-02	United States
ORF1ab_1918_V	ORF1ab	1918	SRR15492090	19220	C	T	0,999535	2021-08-02	United States
S_19_R	S	19	SRR15492090	21618	C	G	0,999813	2021-08-02	United States
S_57_NA	S	57	SRR15492090	21732	C	+T	0,0782628	2021-08-02	United States
S_58_NA	S	58	SRR15492090	21735	T	-C	0,0649153	2021-08-02	United States
S_112_L	S	112	SRR15492090	21897	C	T	0,998378	2021-08-02	United States
S_142_D	S	142	SRR15492090	21987	G	A	0,866632	2021-08-02	United States
S_156_NA	S	156	SRR15492090	22028	G	-AGTTCA	0,994731	2021-08-02	United States
S_452_R	S	452	SRR15492090	22917	T	G	0,999344	2021-08-02	United States
S_478_K	S	478	SRR15492090	22995	C	A	0,999778	2021-08-02	United States
S_614_G	S	614	SRR15492090	23403	A	G	0,999809	2021-08-02	United States
S_681_R	S	681	SRR15492090	23604	C	G	0,99984	2021-08-02	United States
S_950_N	S	950	SRR15492090	24410	G	A	0,986565	2021-08-02	United States
ORF3a_26_L	ORF3a	26	SRR15492090	25469	C	T	0,999816	2021-08-02	United States
ORF3a_68_I	ORF3a	68	SRR15492090	25595	G	T	0,999036	2021-08-02	United States
ORF3a_239_Q	ORF3a	239	SRR15492090	26107	G	C	0,999736	2021-08-02	United States
M_30_I	M	30	SRR15492090	26611	C	T	0,992979	2021-08-02	United States
M_82_T	M	82	SRR15492090	26767	T	C	0,999788	2021-08-02	United States
ORF7a_82_A	ORF7a	82	SRR15492090	27638	T	C	0,999291	2021-08-02	United States
ORF7a_120_I	ORF7a	120	SRR15492090	27752	C	T	1	2021-08-02	United States
ORF7b_40_I	ORF7b	40	SRR15492090	27874	C	T	0,999625	2021-08-02	United States
ORF8_118_NA	ORF8	118	SRR15492090	28247	A	-GATTTC	0,861036	2021-08-02	United States
ORF8_119_V	ORF8	119	SRR15492090	28249	A	T	0,980952	2021-08-02	United States
ORF8_120_L	ORF8	120	SRR15492090	28253	C	A	0,985952	2021-08-02	United States
N_63_G	N	63	SRR15492090	28461	A	G	0,972144	2021-08-02	United States
N_203_M	N	203	SRR15492090	28881	G	T	0,999617	2021-08-02	United States
N_215_C	N	215	SRR15492090	28916	G	T	0,999537	2021-08-02	United States
N_377_Y	N	377	SRR15492090	29402	G	T	0,997197	2021-08-02	United States
ORF1ab_83_NA	ORF1ab	83	SRR15492091	514	T	-GTTATG	0,0900024	2021-08-02	United States
ORF1ab_1633_D	ORF1ab	1633	SRR15492091	5164	G	T	0,999365	2021-08-02	United States
ORF1ab_1640_L	ORF1ab	1640	SRR15492091	5184	C	T	1	2021-08-02	United States
ORF1ab_2783_F	ORF1ab	2783	SRR15492091	8612	G	T	0,0530154	2021-08-02	United States
ORF1ab_3209_V	ORF1ab	3209	SRR15492091	9891	C	T	0,998572	2021-08-02	United States
ORF1ab_3708_L	ORF1ab	3708	SRR15492091	11387	G	T	0,0947665	2021-08-02	United States
ORF1ab_3718_A	ORF1ab	3718	SRR15492091	11418	T	C	0,999887	2021-08-02	United States
ORF1ab_3750_I	ORF1ab	3750	SRR15492091	11514	C	T	0,999198	2021-08-02	United States
ORF1ab_314_L	ORF1ab	314	SRR15492091	14408	C	T	0,999591	2021-08-02	United States
ORF1ab_662_S	ORF1ab	662	SRR15492091	15451	G	A	0,998194	2021-08-02	United States
ORF1ab_1000_L	ORF1ab	1000	SRR15492091	16466	C	T	0,999507	2021-08-02	United States
S_19_R	S	19	SRR15492091	21618	C	G	0,999192	2021-08-02	United States
S_30_H	S	30	SRR15492091	21650	A	C	0,0526177	2021-08-02	United States
S_156_NA	S	156	SRR15492091	22028	G	-AGTTCA	0,999156	2021-08-02	United States
S_222_V	S	222	SRR15492091	22227	C	T	0,99964	2021-08-02	United States
S_452_R	S	452	SRR15492091	22917	T	G	0,999301	2021-08-02	United States
S_478_K	S	478	SRR15492091	22995	C	A	0,999842	2021-08-02	United States
S_614_G	S	614	SRR15492091	23403	A	G	0,999902	2021-08-02	United States
S_681_R	S	681	SRR15492091	23604	C	G	0,996351	2021-08-02	United States
S_950_N	S	950	SRR15492091	24410	G	A	0,99486	2021-08-02	United States
ORF3a_26_L	ORF3a	26	SRR15492091	25469	C	T	0,999919	2021-08-02	United States
M_82_T	M	82	SRR15492091	26767	T	C	0,999609	2021-08-02	United States
M_131_I	M	131	SRR15492091	26914	G	T	0,154773	2021-08-02	United States
ORF7a_82_A	ORF7a	82	SRR15492091	27638	T	C	1	2021-08-02	United States
ORF7a_120_I	ORF7a	120	SRR15492091	27752	C	T	0,997955	2021-08-02	United States
ORF8_118_NA	ORF8	118	SRR15492091	28247	A	-GATTTC	0,838948	2021-08-02	United States
ORF8_119_V	ORF8	119	SRR15492091	28249	A	T	0,992509	2021-08-02	United States
ORF8_120_L	ORF8	120	SRR15492091	28253	C	A	0,989719	2021-08-02	United States
N_18_V	N	18	SRR15492091	28326	G	T	0,999642	2021-08-02	United States
N_63_G	N	63	SRR15492091	28461	A	G	0,97919	2021-08-02	United States
N_203_M	N	203	SRR15492091	28881	G	T	0,999733	2021-08-02	United States
N_253_D	N	253	SRR15492091	29032	G	T	0,750168	2021-08-02	United States
N_377_Y	N	377	SRR15492091	29402	G	T	1	2021-08-02	United States
ORF1ab_1091_M	ORF1ab	1091	SRR15492092	3538	A	G	0,223136	2021-07-31	United States
ORF1ab_1298_V	ORF1ab	1298	SRR15492092	4158	C	T	0,960219	2021-07-31	United States
ORF1ab_1306_S	ORF1ab	1306	SRR15492092	4181	G	T	0,99945	2021-07-31	United States
ORF1ab_2046_L	ORF1ab	2046	SRR15492092	6402	C	T	0,997507	2021-07-31	United States
ORF1ab_2287_S	ORF1ab	2287	SRR15492092	7124	C	T	0,999355	2021-07-31	United States
ORF1ab_2930_L	ORF1ab	2930	SRR15492092	9053	G	T	0,999841	2021-07-31	United States
ORF1ab_3255_I	ORF1ab	3255	SRR15492092	10029	C	T	0,999784	2021-07-31	United States
ORF1ab_3646_A	ORF1ab	3646	SRR15492092	11201	A	G	0,999673	2021-07-31	United States
ORF1ab_314_L	ORF1ab	314	SRR15492092	14408	C	T	0,999573	2021-07-31	United States
ORF1ab_662_S	ORF1ab	662	SRR15492092	15451	G	A	0,998531	2021-07-31	United States
ORF1ab_1000_L	ORF1ab	1000	SRR15492092	16466	C	T	0,99989	2021-07-31	United States
ORF1ab_1701_F	ORF1ab	1701	SRR15492092	18568	C	T	0,998442	2021-07-31	United States
ORF1ab_1918_V	ORF1ab	1918	SRR15492092	19220	C	T	0,999597	2021-07-31	United States
S_19_R	S	19	SRR15492092	21618	C	G	0,999949	2021-07-31	United States
S_30_H	S	30	SRR15492092	21650	A	C	0,060071	2021-07-31	United States
S_112_L	S	112	SRR15492092	21897	C	T	0,99742	2021-07-31	United States
S_142_D	S	142	SRR15492092	21987	G	A	0,739521	2021-07-31	United States
S_156_NA	S	156	SRR15492092	22028	G	-AGTTCA	0,998029	2021-07-31	United States
S_452_R	S	452	SRR15492092	22917	T	G	0,999689	2021-07-31	United States
S_478_K	S	478	SRR15492092	22995	C	A	0,999754	2021-07-31	United States
S_614_G	S	614	SRR15492092	23403	A	G	0,999687	2021-07-31	United States
S_681_R	S	681	SRR15492092	23604	C	G	0,999652	2021-07-31	United States
S_950_N	S	950	SRR15492092	24410	G	A	0,971752	2021-07-31	United States
ORF3a_26_L	ORF3a	26	SRR15492092	25469	C	T	0,999828	2021-07-31	United States
ORF3a_239_Q	ORF3a	239	SRR15492092	26107	G	C	0,999938	2021-07-31	United States
M_30_I	M	30	SRR15492092	26611	C	T	0,999704	2021-07-31	United States
M_82_T	M	82	SRR15492092	26767	T	C	0,999756	2021-07-31	United States
ORF7a_82_A	ORF7a	82	SRR15492092	27638	T	C	0,999578	2021-07-31	United States
ORF7a_120_I	ORF7a	120	SRR15492092	27752	C	T	0,999827	2021-07-31	United States
ORF7b_40_I	ORF7b	40	SRR15492092	27874	C	T	0,99958	2021-07-31	United States
ORF8_118_NA	ORF8	118	SRR15492092	28247	A	-GATTTC	0,861149	2021-07-31	United States
ORF8_119_V	ORF8	119	SRR15492092	28249	A	T	0,986159	2021-07-31	United States
ORF8_120_L	ORF8	120	SRR15492092	28253	C	A	0,990238	2021-07-31	United States
N_63_G	N	63	SRR15492092	28461	A	G	0,966477	2021-07-31	United States
N_203_M	N	203	SRR15492092	28881	G	T	0,99969	2021-07-31	United States
N_215_C	N	215	SRR15492092	28916	G	T	0,999192	2021-07-31	United States
N_254_V	N	254	SRR15492092	29034	C	T	0,0508429	2021-07-31	United States
N_377_Y	N	377	SRR15492092	29402	G	T	0,99944	2021-07-31	United States
ORF1ab_866_I	ORF1ab	866	SRR15492093	2862	C	T	0,260473	2021-08-01	United States
ORF1ab_1306_S	ORF1ab	1306	SRR15492093	4181	G	T	1	2021-08-01	United States
ORF1ab_2046_L	ORF1ab	2046	SRR15492093	6402	C	T	0,996762	2021-08-01	United States
ORF1ab_2287_S	ORF1ab	2287	SRR15492093	7124	C	T	1	2021-08-01	United States
ORF1ab_2554_V	ORF1ab	2554	SRR15492093	7926	C	T	1	2021-08-01	United States
ORF1ab_2930_L	ORF1ab	2930	SRR15492093	9053	G	T	1	2021-08-01	United States
ORF1ab_2991_K	ORF1ab	2991	SRR15492093	9237	G	A	0,999263	2021-08-01	United States
ORF1ab_3255_I	ORF1ab	3255	SRR15492093	10029	C	T	1	2021-08-01	United States
ORF1ab_3593_F	ORF1ab	3593	SRR15492093	11042	G	T	0,999036	2021-08-01	United States
ORF1ab_3606_F	ORF1ab	3606	SRR15492093	11083	G	T	0,0571971	2021-08-01	United States
ORF1ab_3646_A	ORF1ab	3646	SRR15492093	11201	A	G	0,999425	2021-08-01	United States
ORF1ab_3736_F	ORF1ab	3736	SRR15492093	11471	C	T	0,99944	2021-08-01	United States
ORF1ab_183_V	ORF1ab	183	SRR15492093	14014	T	G	0,999804	2021-08-01	United States
ORF1ab_314_L	ORF1ab	314	SRR15492093	14408	C	T	0,998735	2021-08-01	United States
ORF1ab_662_S	ORF1ab	662	SRR15492093	15451	G	A	0,999166	2021-08-01	United States
ORF1ab_1000_L	ORF1ab	1000	SRR15492093	16466	C	T	1	2021-08-01	United States
ORF1ab_1443_V	ORF1ab	1443	SRR15492093	17795	C	T	0,999762	2021-08-01	United States
ORF1ab_1918_V	ORF1ab	1918	SRR15492093	19220	C	T	0,999596	2021-08-01	United States
ORF1ab_2383_C	ORF1ab	2383	SRR15492093	20616	G	T	0,999589	2021-08-01	United States
S_19_R	S	19	SRR15492093	21618	C	G	1	2021-08-01	United States
S_156_NA	S	156	SRR15492093	22028	G	-AGTTCA	1	2021-08-01	United States
S_452_R	S	452	SRR15492093	22917	T	G	1	2021-08-01	United States
S_478_K	S	478	SRR15492093	22995	C	A	1	2021-08-01	United States
S_614_G	S	614	SRR15492093	23403	A	G	0,999941	2021-08-01	United States
S_681_R	S	681	SRR15492093	23604	C	G	1	2021-08-01	United States
S_950_N	S	950	SRR15492093	24410	G	A	0,986444	2021-08-01	United States
ORF3a_26_L	ORF3a	26	SRR15492093	25469	C	T	0,999301	2021-08-01	United States
M_82_T	M	82	SRR15492093	26767	T	C	1	2021-08-01	United States
ORF7a_82_A	ORF7a	82	SRR15492093	27638	T	C	1	2021-08-01	United States
ORF7a_120_I	ORF7a	120	SRR15492093	27752	C	T	1	2021-08-01	United States
ORF7b_40_I	ORF7b	40	SRR15492093	27874	C	T	0,999139	2021-08-01	United States
ORF8_118_NA	ORF8	118	SRR15492093	28247	A	-GATTTC	0,841486	2021-08-01	United States
ORF8_119_V	ORF8	119	SRR15492093	28249	A	T	0,971429	2021-08-01	United States
ORF8_120_L	ORF8	120	SRR15492093	28253	C	A	0,993151	2021-08-01	United States
N_63_G	N	63	SRR15492093	28461	A	G	0,99187	2021-08-01	United States
N_196_S	N	196	SRR15492093	28860	A	G	0,0649314	2021-08-01	United States
N_203_M	N	203	SRR15492093	28881	G	T	1	2021-08-01	United States
N_215_C	N	215	SRR15492093	28916	G	T	0,999755	2021-08-01	United States
N_238_V	N	238	SRR15492093	28986	G	T	0,0649061	2021-08-01	United States
N_377_Y	N	377	SRR15492093	29402	G	T	1	2021-08-01	United States
ORF1ab_1306_S	ORF1ab	1306	SRR15492096	4181	G	T	0,999481	2021-08-01	United States
ORF1ab_2046_L	ORF1ab	2046	SRR15492096	6402	C	T	0,99828	2021-08-01	United States
ORF1ab_2287_S	ORF1ab	2287	SRR15492096	7124	C	T	1	2021-08-01	United States
ORF1ab_2930_L	ORF1ab	2930	SRR15492096	9053	G	T	0,999666	2021-08-01	United States
ORF1ab_3255_I	ORF1ab	3255	SRR15492096	10029	C	T	0,999253	2021-08-01	United States
ORF1ab_3646_A	ORF1ab	3646	SRR15492096	11201	A	G	0,999878	2021-08-01	United States
ORF1ab_314_L	ORF1ab	314	SRR15492096	14408	C	T	0,99962	2021-08-01	United States
ORF1ab_662_S	ORF1ab	662	SRR15492096	15451	G	A	0,995269	2021-08-01	United States
ORF1ab_1000_L	ORF1ab	1000	SRR15492096	16466	C	T	0,999849	2021-08-01	United States
ORF1ab_1918_V	ORF1ab	1918	SRR15492096	19220	C	T	0,999124	2021-08-01	United States
S_19_R	S	19	SRR15492096	21618	C	G	1	2021-08-01	United States
S_156_NA	S	156	SRR15492096	22028	G	-AGTTCA	0,999613	2021-08-01	United States
S_452_R	S	452	SRR15492096	22917	T	G	1	2021-08-01	United States
S_478_K	S	478	SRR15492096	22995	C	A	1	2021-08-01	United States
S_614_G	S	614	SRR15492096	23403	A	G	0,999626	2021-08-01	United States
S_681_R	S	681	SRR15492096	23604	C	G	1	2021-08-01	United States
S_950_N	S	950	SRR15492096	24410	G	A	0,949458	2021-08-01	United States
ORF3a_26_L	ORF3a	26	SRR15492096	25469	C	T	1	2021-08-01	United States
ORF3a_239_Q	ORF3a	239	SRR15492096	26107	G	C	0,999756	2021-08-01	United States
E_5_I	E	5	SRR15492096	26257	G	A	0,455516	2021-08-01	United States
M_30_I	M	30	SRR15492096	26611	C	T	0,998837	2021-08-01	United States
M_82_T	M	82	SRR15492096	26767	T	C	1	2021-08-01	United States
ORF7a_82_A	ORF7a	82	SRR15492096	27638	T	C	1	2021-08-01	United States
ORF7a_120_I	ORF7a	120	SRR15492096	27752	C	T	1	2021-08-01	United States
ORF7b_40_I	ORF7b	40	SRR15492096	27874	C	T	1	2021-08-01	United States
ORF8_118_NA	ORF8	118	SRR15492096	28247	A	-GATTTC	0,841977	2021-08-01	United States
ORF8_120_L	ORF8	120	SRR15492096	28253	C	A	0,995413	2021-08-01	United States
N_63_G	N	63	SRR15492096	28461	A	G	0,957108	2021-08-01	United States
N_203_M	N	203	SRR15492096	28881	G	T	1	2021-08-01	United States
N_215_C	N	215	SRR15492096	28916	G	T	0,998555	2021-08-01	United States
N_377_Y	N	377	SRR15492096	29402	G	T	0,998191	2021-08-01	United States
ORF1ab_1306_S	ORF1ab	1306	SRR15492097	4181	G	T	0,999772	2021-08-01	United States
ORF1ab_1805_I	ORF1ab	1805	SRR15492097	5678	G	A	0,999902	2021-08-01	United States
ORF1ab_2046_L	ORF1ab	2046	SRR15492097	6402	C	T	0,998451	2021-08-01	United States
ORF1ab_2287_S	ORF1ab	2287	SRR15492097	7124	C	T	0,999732	2021-08-01	United States
ORF1ab_2554_V	ORF1ab	2554	SRR15492097	7926	C	T	0,999738	2021-08-01	United States
ORF1ab_2739_L	ORF1ab	2739	SRR15492097	8481	C	T	0,994625	2021-08-01	United States
ORF1ab_2930_L	ORF1ab	2930	SRR15492097	9053	G	T	0,999529	2021-08-01	United States
ORF1ab_3255_I	ORF1ab	3255	SRR15492097	10029	C	T	0,999715	2021-08-01	United States
ORF1ab_3646_A	ORF1ab	3646	SRR15492097	11201	A	G	0,999824	2021-08-01	United States
ORF1ab_183_V	ORF1ab	183	SRR15492097	14014	T	G	0,999174	2021-08-01	United States
ORF1ab_314_L	ORF1ab	314	SRR15492097	14408	C	T	0,999725	2021-08-01	United States
ORF1ab_662_S	ORF1ab	662	SRR15492097	15451	G	A	0,999183	2021-08-01	United States
ORF1ab_1000_L	ORF1ab	1000	SRR15492097	16466	C	T	0,999576	2021-08-01	United States
ORF1ab_1219_S	ORF1ab	1219	SRR15492097	17122	G	T	0,999697	2021-08-01	United States
ORF1ab_1918_V	ORF1ab	1918	SRR15492097	19220	C	T	0,99972	2021-08-01	United States
S_19_R	S	19	SRR15492097	21618	C	G	0,999967	2021-08-01	United States
S_142_D	S	142	SRR15492097	21987	G	A	0,616938	2021-08-01	United States
S_156_NA	S	156	SRR15492097	22028	G	-AGTTCA	0,998992	2021-08-01	United States
S_452_R	S	452	SRR15492097	22917	T	G	0,999366	2021-08-01	United States
S_478_K	S	478	SRR15492097	22995	C	A	0,999686	2021-08-01	United States
S_614_G	S	614	SRR15492097	23403	A	G	0,999834	2021-08-01	United States
S_681_R	S	681	SRR15492097	23604	C	G	0,999706	2021-08-01	United States
S_950_N	S	950	SRR15492097	24410	G	A	0,945956	2021-08-01	United States
ORF3a_26_L	ORF3a	26	SRR15492097	25469	C	T	0,999742	2021-08-01	United States
M_82_T	M	82	SRR15492097	26767	T	C	0,999857	2021-08-01	United States
ORF7a_82_A	ORF7a	82	SRR15492097	27638	T	C	0,99953	2021-08-01	United States
ORF7a_120_I	ORF7a	120	SRR15492097	27752	C	T	0,999596	2021-08-01	United States
ORF7b_40_I	ORF7b	40	SRR15492097	27874	C	T	0,999615	2021-08-01	United States
ORF8_118_NA	ORF8	118	SRR15492097	28247	A	-GATTTC	0,848771	2021-08-01	United States
ORF8_119_V	ORF8	119	SRR15492097	28249	A	T	0,964126	2021-08-01	United States
ORF8_120_L	ORF8	120	SRR15492097	28253	C	A	0,986681	2021-08-01	United States
N_25_D	N	25	SRR15492097	28347	G	A	0,999792	2021-08-01	United States
N_63_G	N	63	SRR15492097	28461	A	G	0,94623	2021-08-01	United States
N_203_M	N	203	SRR15492097	28881	G	T	0,999423	2021-08-01	United States
N_215_C	N	215	SRR15492097	28916	G	T	0,999	2021-08-01	United States
N_254_V	N	254	SRR15492097	29034	C	T	0,0531129	2021-08-01	United States
N_377_Y	N	377	SRR15492097	29402	G	T	0,998056	2021-08-01	United States
ORF1ab_309_L	ORF1ab	309	SRR15492101	1191	C	T	0,999865	2021-08-01	United States
ORF1ab_920_I	ORF1ab	920	SRR15492101	3025	G	A	0,999819	2021-08-01	United States
ORF1ab_987_I	ORF1ab	987	SRR15492101	3225	C	T	0,999818	2021-08-01	United States
ORF1ab_1640_L	ORF1ab	1640	SRR15492101	5184	C	T	0,9994	2021-08-01	United States
ORF1ab_2907_N	ORF1ab	2907	SRR15492101	8984	G	A	0,998984	2021-08-01	United States
ORF1ab_3209_V	ORF1ab	3209	SRR15492101	9891	C	T	0,999634	2021-08-01	United States
ORF1ab_3718_A	ORF1ab	3718	SRR15492101	11418	T	C	0,999816	2021-08-01	United States
ORF1ab_314_L	ORF1ab	314	SRR15492101	14408	C	T	0,999122	2021-08-01	United States
ORF1ab_662_S	ORF1ab	662	SRR15492101	15451	G	A	0,999476	2021-08-01	United States
ORF1ab_1000_L	ORF1ab	1000	SRR15492101	16466	C	T	0,999738	2021-08-01	United States
ORF1ab_1570_L	ORF1ab	1570	SRR15492101	18176	C	T	0,999509	2021-08-01	United States
S_19_R	S	19	SRR15492101	21618	C	G	0,999937	2021-08-01	United States
S_142_D	S	142	SRR15492101	21987	G	A	0,420069	2021-08-01	United States
S_156_NA	S	156	SRR15492101	22028	G	-AGTTCA	0,998771	2021-08-01	United States
S_452_R	S	452	SRR15492101	22917	T	G	0,999423	2021-08-01	United States
S_478_K	S	478	SRR15492101	22995	C	A	0,999846	2021-08-01	United States
S_614_G	S	614	SRR15492101	23403	A	G	0,999863	2021-08-01	United States
S_681_R	S	681	SRR15492101	23604	C	G	0,999792	2021-08-01	United States
S_950_N	S	950	SRR15492101	24410	G	A	0,755884	2021-08-01	United States
ORF3a_26_L	ORF3a	26	SRR15492101	25469	C	T	0,99973	2021-08-01	United States
M_82_T	M	82	SRR15492101	26767	T	C	0,999655	2021-08-01	United States
ORF7a_82_A	ORF7a	82	SRR15492101	27638	T	C	0,999708	2021-08-01	United States
ORF7a_116_F	ORF7a	116	SRR15492101	27739	C	T	0,999674	2021-08-01	United States
ORF7a_120_I	ORF7a	120	SRR15492101	27752	C	T	0,999794	2021-08-01	United States
ORF8_118_NA	ORF8	118	SRR15492101	28247	A	-GATTTC	0,843549	2021-08-01	United States
ORF8_119_V	ORF8	119	SRR15492101	28249	A	T	0,974684	2021-08-01	United States
ORF8_120_L	ORF8	120	SRR15492101	28253	C	A	0,996944	2021-08-01	United States
N_63_G	N	63	SRR15492101	28461	A	G	0,938997	2021-08-01	United States
N_203_M	N	203	SRR15492101	28881	G	T	0,999184	2021-08-01	United States
N_377_Y	N	377	SRR15492101	29402	G	T	0,997926	2021-08-01	United States
ORF1ab_1306_S	ORF1ab	1306	SRR15492103	4181	G	T	0,999621	2021-08-01	United States
ORF1ab_1307_V	ORF1ab	1307	SRR15492103	4185	G	T	0,0516083	2021-08-01	United States
ORF1ab_2046_L	ORF1ab	2046	SRR15492103	6402	C	T	0,998271	2021-08-01	United States
ORF1ab_2287_S	ORF1ab	2287	SRR15492103	7124	C	T	1	2021-08-01	United States
ORF1ab_2930_L	ORF1ab	2930	SRR15492103	9053	G	T	0,999906	2021-08-01	United States
ORF1ab_3255_I	ORF1ab	3255	SRR15492103	10029	C	T	1	2021-08-01	United States
ORF1ab_3454_V	ORF1ab	3454	SRR15492103	10626	C	T	0,856657	2021-08-01	United States
ORF1ab_3646_A	ORF1ab	3646	SRR15492103	11201	A	G	0,999766	2021-08-01	United States
ORF1ab_314_L	ORF1ab	314	SRR15492103	14408	C	T	0,999376	2021-08-01	United States
ORF1ab_662_S	ORF1ab	662	SRR15492103	15451	G	A	0,998004	2021-08-01	United States
ORF1ab_1000_L	ORF1ab	1000	SRR15492103	16466	C	T	0,999603	2021-08-01	United States
ORF1ab_1918_V	ORF1ab	1918	SRR15492103	19220	C	T	0,999591	2021-08-01	United States
S_19_R	S	19	SRR15492103	21618	C	G	1	2021-08-01	United States
S_30_H	S	30	SRR15492103	21650	A	C	0,058156	2021-08-01	United States
S_112_L	S	112	SRR15492103	21897	C	T	1	2021-08-01	United States
S_156_NA	S	156	SRR15492103	22028	G	-AGTTCA	0,999217	2021-08-01	United States
S_452_R	S	452	SRR15492103	22917	T	G	1	2021-08-01	United States
S_478_K	S	478	SRR15492103	22995	C	A	0,999309	2021-08-01	United States
S_614_G	S	614	SRR15492103	23403	A	G	0,999843	2021-08-01	United States
S_681_R	S	681	SRR15492103	23604	C	G	1	2021-08-01	United States
S_950_N	S	950	SRR15492103	24410	G	A	0,997365	2021-08-01	United States
ORF3a_26_L	ORF3a	26	SRR15492103	25469	C	T	0,999796	2021-08-01	United States
ORF3a_68_I	ORF3a	68	SRR15492103	25595	G	T	0,999886	2021-08-01	United States
ORF3a_239_Q	ORF3a	239	SRR15492103	26107	G	C	1	2021-08-01	United States
M_30_I	M	30	SRR15492103	26611	C	T	0,999719	2021-08-01	United States
M_82_T	M	82	SRR15492103	26767	T	C	0,999879	2021-08-01	United States
ORF7b_40_I	ORF7b	40	SRR15492103	27874	C	T	1	2021-08-01	United States
ORF8_115_C	ORF8	115	SRR15492103	28236	C	T	0,839722	2021-08-01	United States
ORF8_118_NA	ORF8	118	SRR15492103	28247	A	-GATTTC	0,841359	2021-08-01	United States
ORF8_119_V	ORF8	119	SRR15492103	28249	A	T	0,986667	2021-08-01	United States
ORF8_120_L	ORF8	120	SRR15492103	28253	C	A	0,996743	2021-08-01	United States
N_63_G	N	63	SRR15492103	28461	A	G	0,973776	2021-08-01	United States
N_203_M	N	203	SRR15492103	28881	G	T	1	2021-08-01	United States
N_215_C	N	215	SRR15492103	28916	G	T	1	2021-08-01	United States
N_377_Y	N	377	SRR15492103	29402	G	T	1	2021-08-01	United States
ORF1ab_309_S	ORF1ab	309	SRR15492108	1190	C	T	0,174869	2021-08-02	United States
ORF1ab_457_NA	ORF1ab	457	SRR15492108	1635	A	-G	0,131042	2021-08-02	United States
ORF1ab_592_I	ORF1ab	592	SRR15492108	2040	C	T	0,0770261	2021-08-02	United States
ORF1ab_1306_S	ORF1ab	1306	SRR15492108	4181	G	T	0,99983	2021-08-02	United States
ORF1ab_2046_L	ORF1ab	2046	SRR15492108	6402	C	T	0,996848	2021-08-02	United States
ORF1ab_2124_I	ORF1ab	2124	SRR15492108	6636	C	T	0,427393	2021-08-02	United States
ORF1ab_2209_V	ORF1ab	2209	SRR15492108	6890	T	G	0,0543197	2021-08-02	United States
ORF1ab_2252_NA	ORF1ab	2252	SRR15492108	7019	G	+T	0,072314	2021-08-02	United States
ORF1ab_2648_I	ORF1ab	2648	SRR15492108	8208	C	T	0,118314	2021-08-02	United States
ORF1ab_2855_V	ORF1ab	2855	SRR15492108	8829	C	T	1	2021-08-02	United States
ORF1ab_2930_L	ORF1ab	2930	SRR15492108	9053	G	T	0,999596	2021-08-02	United States
ORF1ab_3255_I	ORF1ab	3255	SRR15492108	10029	C	T	1	2021-08-02	United States
ORF1ab_3646_A	ORF1ab	3646	SRR15492108	11201	A	G	0,999757	2021-08-02	United States
ORF1ab_4083_M	ORF1ab	4083	SRR15492108	12513	C	T	0,102741	2021-08-02	United States
ORF1ab_314_L	ORF1ab	314	SRR15492108	14408	C	T	0,999012	2021-08-02	United States
ORF1ab_662_S	ORF1ab	662	SRR15492108	15451	G	A	0,997831	2021-08-02	United States
ORF1ab_1000_L	ORF1ab	1000	SRR15492108	16466	C	T	1	2021-08-02	United States
ORF1ab_1149_L	ORF1ab	1149	SRR15492108	16912	G	T	0,994805	2021-08-02	United States
ORF1ab_1847_S	ORF1ab	1847	SRR15492108	19006	G	T	0,99986	2021-08-02	United States
ORF1ab_1918_V	ORF1ab	1918	SRR15492108	19220	C	T	0,999704	2021-08-02	United States
S_19_R	S	19	SRR15492108	21618	C	G	0,999825	2021-08-02	United States
S_95_I	S	95	SRR15492108	21846	C	T	1	2021-08-02	United States
S_142_D	S	142	SRR15492108	21987	G	A	0,923497	2021-08-02	United States
S_156_NA	S	156	SRR15492108	22028	G	-AGTTCA	0,998967	2021-08-02	United States
S_452_R	S	452	SRR15492108	22917	T	G	1	2021-08-02	United States
S_478_K	S	478	SRR15492108	22995	C	A	1	2021-08-02	United States
S_614_G	S	614	SRR15492108	23403	A	G	0,99989	2021-08-02	United States
S_681_R	S	681	SRR15492108	23604	C	G	1	2021-08-02	United States
S_950_N	S	950	SRR15492108	24410	G	A	0,996416	2021-08-02	United States
ORF3a_26_L	ORF3a	26	SRR15492108	25469	C	T	0,999835	2021-08-02	United States
E_13_NA	E	13	SRR15492108	26281	A	-TAGT	0,0648793	2021-08-02	United States
M_17_F	M	17	SRR15492108	26571	C	T	0,0572448	2021-08-02	United States
M_82_T	M	82	SRR15492108	26767	T	C	0,999738	2021-08-02	United States
ORF7a_82_A	ORF7a	82	SRR15492108	27638	T	C	1	2021-08-02	United States
ORF7a_120_I	ORF7a	120	SRR15492108	27752	C	T	1	2021-08-02	United States
ORF7b_40_I	ORF7b	40	SRR15492108	27874	C	T	0,999648	2021-08-02	United States
ORF8_118_NA	ORF8	118	SRR15492108	28247	A	-GATTTC	0,830208	2021-08-02	United States
ORF8_119_V	ORF8	119	SRR15492108	28249	A	T	0,980899	2021-08-02	United States
ORF8_120_L	ORF8	120	SRR15492108	28253	C	A	0,988603	2021-08-02	United States
N_63_G	N	63	SRR15492108	28461	A	G	0,961462	2021-08-02	United States
N_203_M	N	203	SRR15492108	28881	G	T	1	2021-08-02	United States
N_215_C	N	215	SRR15492108	28916	G	T	0,997351	2021-08-02	United States
N_377_Y	N	377	SRR15492108	29402	G	T	0,995585	2021-08-02	United States
ORF1ab_1306_S	ORF1ab	1306	SRR15492109	4181	G	T	0,999933	2021-08-01	United States
ORF1ab_2046_L	ORF1ab	2046	SRR15492109	6402	C	T	0,998918	2021-08-01	United States
ORF1ab_2287_S	ORF1ab	2287	SRR15492109	7124	C	T	0,99978	2021-08-01	United States
ORF1ab_2483_S	ORF1ab	2483	SRR15492109	7712	C	T	0,999593	2021-08-01	United States
ORF1ab_2930_L	ORF1ab	2930	SRR15492109	9053	G	T	0,999456	2021-08-01	United States
ORF1ab_3255_I	ORF1ab	3255	SRR15492109	10029	C	T	0,99985	2021-08-01	United States
ORF1ab_3646_A	ORF1ab	3646	SRR15492109	11201	A	G	0,999612	2021-08-01	United States
ORF1ab_314_L	ORF1ab	314	SRR15492109	14408	C	T	0,999461	2021-08-01	United States
ORF1ab_662_S	ORF1ab	662	SRR15492109	15451	G	A	0,999645	2021-08-01	United States
ORF1ab_1000_L	ORF1ab	1000	SRR15492109	16466	C	T	0,999754	2021-08-01	United States
ORF1ab_1257_V	ORF1ab	1257	SRR15492109	17236	A	G	0,999915	2021-08-01	United States
ORF1ab_1918_V	ORF1ab	1918	SRR15492109	19220	C	T	0,99942	2021-08-01	United States
S_19_R	S	19	SRR15492109	21618	C	G	0,999871	2021-08-01	United States
S_142_D	S	142	SRR15492109	21987	G	A	0,51527	2021-08-01	United States
S_156_NA	S	156	SRR15492109	22028	G	-AGTTCA	0,99818	2021-08-01	United States
S_452_R	S	452	SRR15492109	22917	T	G	0,9998	2021-08-01	United States
S_478_K	S	478	SRR15492109	22995	C	A	0,999705	2021-08-01	United States
S_614_G	S	614	SRR15492109	23403	A	G	0,999875	2021-08-01	United States
S_681_R	S	681	SRR15492109	23604	C	G	0,999729	2021-08-01	United States
S_950_N	S	950	SRR15492109	24410	G	A	0,838527	2021-08-01	United States
ORF3a_26_L	ORF3a	26	SRR15492109	25469	C	T	0,999797	2021-08-01	United States
ORF3a_104_S	ORF3a	104	SRR15492109	25702	C	T	0,999787	2021-08-01	United States
M_82_T	M	82	SRR15492109	26767	T	C	0,999664	2021-08-01	United States
ORF7a_82_A	ORF7a	82	SRR15492109	27638	T	C	0,999741	2021-08-01	United States
ORF7a_120_I	ORF7a	120	SRR15492109	27752	C	T	0,999752	2021-08-01	United States
ORF7b_40_I	ORF7b	40	SRR15492109	27874	C	T	0,999368	2021-08-01	United States
ORF8_118_NA	ORF8	118	SRR15492109	28247	A	-GATTTC	0,872216	2021-08-01	United States
ORF8_119_V	ORF8	119	SRR15492109	28249	A	T	0,988142	2021-08-01	United States
ORF8_120_L	ORF8	120	SRR15492109	28253	C	A	0,995482	2021-08-01	United States
N_63_G	N	63	SRR15492109	28461	A	G	0,884084	2021-08-01	United States
N_203_M	N	203	SRR15492109	28881	G	T	0,999634	2021-08-01	United States
N_208_S	N	208	SRR15492109	28895	G	T	0,998703	2021-08-01	United States
N_215_C	N	215	SRR15492109	28916	G	T	0,999549	2021-08-01	United States
N_377_Y	N	377	SRR15492109	29402	G	T	0,999461	2021-08-01	United States
ORF1ab_1306_S	ORF1ab	1306	SRR15492110	4181	G	T	0,999167	2021-08-02	United States
ORF1ab_2046_L	ORF1ab	2046	SRR15492110	6402	C	T	0,993907	2021-08-02	United States
ORF1ab_2125_Y	ORF1ab	2125	SRR15492110	6638	C	T	1	2021-08-02	United States
ORF1ab_2287_S	ORF1ab	2287	SRR15492110	7124	C	T	1	2021-08-02	United States
ORF1ab_2488_F	ORF1ab	2488	SRR15492110	7728	C	T	0,999099	2021-08-02	United States
ORF1ab_2554_V	ORF1ab	2554	SRR15492110	7926	C	T	0,999879	2021-08-02	United States
ORF1ab_2930_L	ORF1ab	2930	SRR15492110	9053	G	T	0,999098	2021-08-02	United States
ORF1ab_3021_I	ORF1ab	3021	SRR15492110	9326	G	A	1	2021-08-02	United States
ORF1ab_3255_I	ORF1ab	3255	SRR15492110	10029	C	T	1	2021-08-02	United States
ORF1ab_3646_A	ORF1ab	3646	SRR15492110	11201	A	G	0,999624	2021-08-02	United States
ORF1ab_4065_A	ORF1ab	4065	SRR15492110	12458	A	G	0,0611368	2021-08-02	United States
ORF1ab_183_V	ORF1ab	183	SRR15492110	14014	T	G	0,99964	2021-08-02	United States
ORF1ab_314_L	ORF1ab	314	SRR15492110	14408	C	T	0,999244	2021-08-02	United States
ORF1ab_662_S	ORF1ab	662	SRR15492110	15451	G	A	0,998816	2021-08-02	United States
ORF1ab_1000_L	ORF1ab	1000	SRR15492110	16466	C	T	1	2021-08-02	United States
ORF1ab_1087_Y	ORF1ab	1087	SRR15492110	16726	C	T	0,99971	2021-08-02	United States
ORF1ab_1918_V	ORF1ab	1918	SRR15492110	19220	C	T	0,999417	2021-08-02	United States
S_19_R	S	19	SRR15492110	21618	C	G	0,999476	2021-08-02	United States
S_156_NA	S	156	SRR15492110	22028	G	-AGTTCA	1	2021-08-02	United States
S_452_R	S	452	SRR15492110	22917	T	G	1	2021-08-02	United States
S_478_K	S	478	SRR15492110	22995	C	A	0,999649	2021-08-02	United States
S_614_G	S	614	SRR15492110	23403	A	G	0,999801	2021-08-02	United States
S_681_R	S	681	SRR15492110	23604	C	G	0,998785	2021-08-02	United States
S_950_N	S	950	SRR15492110	24410	G	A	0,996722	2021-08-02	United States
ORF3a_26_L	ORF3a	26	SRR15492110	25469	C	T	0,999881	2021-08-02	United States
M_82_T	M	82	SRR15492110	26767	T	C	0,999755	2021-08-02	United States
ORF7a_82_A	ORF7a	82	SRR15492110	27638	T	C	0,997812	2021-08-02	United States
ORF7a_120_I	ORF7a	120	SRR15492110	27752	C	T	1	2021-08-02	United States
ORF7b_40_I	ORF7b	40	SRR15492110	27874	C	T	1	2021-08-02	United States
ORF8_60_F	ORF8	60	SRR15492110	28073	G	T	0,999698	2021-08-02	United States
ORF8_118_NA	ORF8	118	SRR15492110	28247	A	-GATTTC	0,864494	2021-08-02	United States
ORF8_120_L	ORF8	120	SRR15492110	28253	C	A	0,988281	2021-08-02	United States
N_63_G	N	63	SRR15492110	28461	A	G	0,993818	2021-08-02	United States
N_203_M	N	203	SRR15492110	28881	G	T	1	2021-08-02	United States
N_215_C	N	215	SRR15492110	28916	G	T	1	2021-08-02	United States
N_377_Y	N	377	SRR15492110	29402	G	T	1	2021-08-02	United States
ORF1ab_73_C	ORF1ab	73	SRR15492113	482	C	T	0,999546	2021-07-31	United States
ORF1ab_1306_S	ORF1ab	1306	SRR15492113	4181	G	T	1	2021-07-31	United States
ORF1ab_2046_L	ORF1ab	2046	SRR15492113	6402	C	T	0,997955	2021-07-31	United States
ORF1ab_2287_S	ORF1ab	2287	SRR15492113	7124	C	T	0,999604	2021-07-31	United States
ORF1ab_2930_L	ORF1ab	2930	SRR15492113	9053	G	T	1	2021-07-31	United States
ORF1ab_3255_I	ORF1ab	3255	SRR15492113	10029	C	T	0,999674	2021-07-31	United States
ORF1ab_3646_A	ORF1ab	3646	SRR15492113	11201	A	G	0,99958	2021-07-31	United States
ORF1ab_3731_V	ORF1ab	3731	SRR15492113	11456	A	G	0,99986	2021-07-31	United States
ORF1ab_314_L	ORF1ab	314	SRR15492113	14408	C	T	0,999079	2021-07-31	United States
ORF1ab_662_S	ORF1ab	662	SRR15492113	15451	G	A	0,998138	2021-07-31	United States
ORF1ab_1000_L	ORF1ab	1000	SRR15492113	16466	C	T	1	2021-07-31	United States
ORF1ab_1918_V	ORF1ab	1918	SRR15492113	19220	C	T	0,999789	2021-07-31	United States
S_19_R	S	19	SRR15492113	21618	C	G	1	2021-07-31	United States
S_142_D	S	142	SRR15492113	21987	G	A	0,739691	2021-07-31	United States
S_156_NA	S	156	SRR15492113	22028	G	-AGTTCA	0,993166	2021-07-31	United States
S_452_R	S	452	SRR15492113	22917	T	G	0,998353	2021-07-31	United States
S_478_K	S	478	SRR15492113	22995	C	A	0,998927	2021-07-31	United States
S_614_G	S	614	SRR15492113	23403	A	G	0,999855	2021-07-31	United States
S_681_R	S	681	SRR15492113	23604	C	G	0,999789	2021-07-31	United States
S_950_N	S	950	SRR15492113	24410	G	A	0,901782	2021-07-31	United States
ORF3a_26_L	ORF3a	26	SRR15492113	25469	C	T	1	2021-07-31	United States
M_82_T	M	82	SRR15492113	26767	T	C	0,999689	2021-07-31	United States
ORF7a_82_A	ORF7a	82	SRR15492113	27638	T	C	0,998397	2021-07-31	United States
ORF7a_120_I	ORF7a	120	SRR15492113	27752	C	T	1	2021-07-31	United States
ORF7b_40_I	ORF7b	40	SRR15492113	27874	C	T	0,999412	2021-07-31	United States
ORF8_107_NA	ORF8	107	SRR15492113	28214	C	+TT	0,0581118	2021-07-31	United States
ORF8_107_NA	ORF8	107	SRR15492113	28214	C	+T	0,870808	2021-07-31	United States
ORF8_118_NA	ORF8	118	SRR15492113	28247	A	-GATTTC	0,852424	2021-07-31	United States
ORF8_120_L	ORF8	120	SRR15492113	28253	C	A	0,97541	2021-07-31	United States
N_63_G	N	63	SRR15492113	28461	A	G	0,957207	2021-07-31	United States
N_203_M	N	203	SRR15492113	28881	G	T	0,999267	2021-07-31	United States
N_215_C	N	215	SRR15492113	28916	G	T	1	2021-07-31	United States
N_377_Y	N	377	SRR15492113	29402	G	T	0,997373	2021-07-31	United States
ORF1ab_194_N	ORF1ab	194	SRR15492114	845	G	A	0,999525	2021-07-31	United States
ORF1ab_1306_S	ORF1ab	1306	SRR15492114	4181	G	T	0,999812	2021-07-31	United States
ORF1ab_2046_L	ORF1ab	2046	SRR15492114	6402	C	T	0,997887	2021-07-31	United States
ORF1ab_2287_S	ORF1ab	2287	SRR15492114	7124	C	T	0,999542	2021-07-31	United States
ORF1ab_2930_L	ORF1ab	2930	SRR15492114	9053	G	T	0,999762	2021-07-31	United States
ORF1ab_3255_I	ORF1ab	3255	SRR15492114	10029	C	T	0,999782	2021-07-31	United States
ORF1ab_3646_A	ORF1ab	3646	SRR15492114	11201	A	G	0,999676	2021-07-31	United States
ORF1ab_3903_A	ORF1ab	3903	SRR15492114	11973	A	C	1	2021-07-31	United States
ORF1ab_314_L	ORF1ab	314	SRR15492114	14408	C	T	0,99903	2021-07-31	United States
ORF1ab_662_S	ORF1ab	662	SRR15492114	15451	G	A	0,998141	2021-07-31	United States
ORF1ab_1000_L	ORF1ab	1000	SRR15492114	16466	C	T	0,999685	2021-07-31	United States
ORF1ab_1257_V	ORF1ab	1257	SRR15492114	17236	A	G	0,999839	2021-07-31	United States
ORF1ab_1918_V	ORF1ab	1918	SRR15492114	19220	C	T	0,999546	2021-07-31	United States
S_19_R	S	19	SRR15492114	21618	C	G	0,99996	2021-07-31	United States
S_142_D	S	142	SRR15492114	21987	G	A	0,48404	2021-07-31	United States
S_156_NA	S	156	SRR15492114	22028	G	-AGTTCA	0,99895	2021-07-31	United States
S_181_R	S	181	SRR15492114	22103	G	C	0,99978	2021-07-31	United States
S_452_R	S	452	SRR15492114	22917	T	G	0,999265	2021-07-31	United States
S_478_K	S	478	SRR15492114	22995	C	A	0,999797	2021-07-31	United States
S_614_G	S	614	SRR15492114	23403	A	G	0,999883	2021-07-31	United States
S_681_R	S	681	SRR15492114	23604	C	G	0,999612	2021-07-31	United States
S_950_N	S	950	SRR15492114	24410	G	A	0,702093	2021-07-31	United States
ORF3a_26_L	ORF3a	26	SRR15492114	25469	C	T	0,999854	2021-07-31	United States
M_82_T	M	82	SRR15492114	26767	T	C	0,999811	2021-07-31	United States
ORF7a_82_A	ORF7a	82	SRR15492114	27638	T	C	0,999812	2021-07-31	United States
ORF7a_120_I	ORF7a	120	SRR15492114	27752	C	T	0,999587	2021-07-31	United States
ORF7b_40_I	ORF7b	40	SRR15492114	27874	C	T	0,999918	2021-07-31	United States
ORF8_118_NA	ORF8	118	SRR15492114	28247	A	-GATTTC	0,848313	2021-07-31	United States
ORF8_119_V	ORF8	119	SRR15492114	28249	A	T	0,97561	2021-07-31	United States
ORF8_120_L	ORF8	120	SRR15492114	28253	C	A	0,993798	2021-07-31	United States
N_63_G	N	63	SRR15492114	28461	A	G	0,802351	2021-07-31	United States
N_203_M	N	203	SRR15492114	28881	G	T	0,999834	2021-07-31	United States
N_215_C	N	215	SRR15492114	28916	G	T	0,999106	2021-07-31	United States
N_377_Y	N	377	SRR15492114	29402	G	T	0,998531	2021-07-31	United States
ORF1ab_1306_S	ORF1ab	1306	SRR15492116	4181	G	T	0,999846	2021-07-31	United States
ORF1ab_2046_L	ORF1ab	2046	SRR15492116	6402	C	T	0,997975	2021-07-31	United States
ORF1ab_2287_S	ORF1ab	2287	SRR15492116	7124	C	T	1	2021-07-31	United States
ORF1ab_2930_L	ORF1ab	2930	SRR15492116	9053	G	T	0,999633	2021-07-31	United States
ORF1ab_3255_I	ORF1ab	3255	SRR15492116	10029	C	T	0,999849	2021-07-31	United States
ORF1ab_3646_A	ORF1ab	3646	SRR15492116	11201	A	G	0,999809	2021-07-31	United States
ORF1ab_7_V	ORF1ab	7	SRR15492116	13487	C	T	0,999254	2021-07-31	United States
ORF1ab_314_L	ORF1ab	314	SRR15492116	14408	C	T	0,999478	2021-07-31	United States
ORF1ab_662_S	ORF1ab	662	SRR15492116	15451	G	A	0,999042	2021-07-31	United States
ORF1ab_1000_L	ORF1ab	1000	SRR15492116	16466	C	T	0,999786	2021-07-31	United States
ORF1ab_1918_V	ORF1ab	1918	SRR15492116	19220	C	T	0,999646	2021-07-31	United States
S_19_R	S	19	SRR15492116	21618	C	G	1	2021-07-31	United States
S_112_L	S	112	SRR15492116	21897	C	T	0,990291	2021-07-31	United States
S_156_NA	S	156	SRR15492116	22028	G	-AGTTCA	0,999274	2021-07-31	United States
S_452_R	S	452	SRR15492116	22917	T	G	0,999859	2021-07-31	United States
S_478_K	S	478	SRR15492116	22995	C	A	0,999748	2021-07-31	United States
S_614_G	S	614	SRR15492116	23403	A	G	0,999917	2021-07-31	United States
S_681_R	S	681	SRR15492116	23604	C	G	0,998649	2021-07-31	United States
S_950_N	S	950	SRR15492116	24410	G	A	0,974582	2021-07-31	United States
ORF3a_14_I	ORF3a	14	SRR15492116	25433	C	T	0,15116	2021-07-31	United States
ORF3a_26_L	ORF3a	26	SRR15492116	25469	C	T	0,999749	2021-07-31	United States
ORF3a_239_Q	ORF3a	239	SRR15492116	26107	G	C	0,999371	2021-07-31	United States
M_82_T	M	82	SRR15492116	26767	T	C	0,99976	2021-07-31	United States
ORF7a_82_A	ORF7a	82	SRR15492116	27638	T	C	1	2021-07-31	United States
ORF7a_120_I	ORF7a	120	SRR15492116	27752	C	T	1	2021-07-31	United States
ORF7b_40_I	ORF7b	40	SRR15492116	27874	C	T	0,999217	2021-07-31	United States
ORF8_118_NA	ORF8	118	SRR15492116	28247	A	-GATTTC	0,838932	2021-07-31	United States
ORF8_119_V	ORF8	119	SRR15492116	28249	A	T	0,912134	2021-07-31	United States
ORF8_120_L	ORF8	120	SRR15492116	28253	C	A	0,991384	2021-07-31	United States
N_63_G	N	63	SRR15492116	28461	A	G	0,976411	2021-07-31	United States
N_203_M	N	203	SRR15492116	28881	G	T	0,999811	2021-07-31	United States
N_215_C	N	215	SRR15492116	28916	G	T	0,999507	2021-07-31	United States
N_377_Y	N	377	SRR15492116	29402	G	T	0,995457	2021-07-31	United States
ORF1ab_261_N	ORF1ab	261	SRR15492118	1048	G	T	0,999561	2021-08-01	United States
ORF1ab_332_*	ORF1ab	332	SRR15492118	1259	C	T	0,0664426	2021-08-01	United States
ORF1ab_609_I	ORF1ab	609	SRR15492118	2091	C	T	0,0586011	2021-08-01	United States
ORF1ab_1306_S	ORF1ab	1306	SRR15492118	4181	G	T	0,999492	2021-08-01	United States
ORF1ab_2046_L	ORF1ab	2046	SRR15492118	6402	C	T	0,996552	2021-08-01	United States
ORF1ab_2287_S	ORF1ab	2287	SRR15492118	7124	C	T	1	2021-08-01	United States
ORF1ab_2930_L	ORF1ab	2930	SRR15492118	9053	G	T	0,999735	2021-08-01	United States
ORF1ab_3255_I	ORF1ab	3255	SRR15492118	10029	C	T	0,999596	2021-08-01	United States
ORF1ab_3646_A	ORF1ab	3646	SRR15492118	11201	A	G	0,999879	2021-08-01	United States
ORF1ab_3733_I	ORF1ab	3733	SRR15492118	11464	G	A	0,999742	2021-08-01	United States
ORF1ab_314_L	ORF1ab	314	SRR15492118	14408	C	T	0,999014	2021-08-01	United States
ORF1ab_662_S	ORF1ab	662	SRR15492118	15451	G	A	0,993039	2021-08-01	United States
ORF1ab_1000_L	ORF1ab	1000	SRR15492118	16466	C	T	1	2021-08-01	United States
ORF1ab_1918_V	ORF1ab	1918	SRR15492118	19220	C	T	0,999716	2021-08-01	United States
S_19_R	S	19	SRR15492118	21618	C	G	1	2021-08-01	United States
S_30_H	S	30	SRR15492118	21650	A	C	0,10929	2021-08-01	United States
S_142_D	S	142	SRR15492118	21987	G	A	0,978261	2021-08-01	United States
S_156_NA	S	156	SRR15492118	22028	G	-AGTTCA	1	2021-08-01	United States
S_452_R	S	452	SRR15492118	22917	T	G	1	2021-08-01	United States
S_478_K	S	478	SRR15492118	22995	C	A	0,9987	2021-08-01	United States
S_614_G	S	614	SRR15492118	23403	A	G	0,999816	2021-08-01	United States
S_681_R	S	681	SRR15492118	23604	C	G	0,999642	2021-08-01	United States
S_950_N	S	950	SRR15492118	24410	G	A	0,99244	2021-08-01	United States
ORF3a_26_L	ORF3a	26	SRR15492118	25469	C	T	1	2021-08-01	United States
M_82_T	M	82	SRR15492118	26767	T	C	0,999919	2021-08-01	United States
ORF7a_117_*	ORF7a	117	SRR15492118	27742	A	T	0,0689655	2021-08-01	United States
ORF7a_120_I	ORF7a	120	SRR15492118	27752	C	T	1	2021-08-01	United States
ORF7b_40_I	ORF7b	40	SRR15492118	27874	C	T	0,999358	2021-08-01	United States
ORF8_118_NA	ORF8	118	SRR15492118	28247	A	-GATTTC	0,840234	2021-08-01	United States
ORF8_119_V	ORF8	119	SRR15492118	28249	A	T	0,957672	2021-08-01	United States
ORF8_120_L	ORF8	120	SRR15492118	28253	C	A	0,988614	2021-08-01	United States
N_63_G	N	63	SRR15492118	28461	A	G	0,972814	2021-08-01	United States
N_203_M	N	203	SRR15492118	28881	G	T	0,999343	2021-08-01	United States
N_215_C	N	215	SRR15492118	28916	G	T	1	2021-08-01	United States
N_377_Y	N	377	SRR15492118	29402	G	T	1	2021-08-01	United States
ORF10_10_S	ORF10	10	SRR15492118	29585	C	T	1	2021-08-01	United States
ORF1ab_1306_S	ORF1ab	1306	SRR15492119	4181	G	T	0,999836	2021-08-01	United States
ORF1ab_1872_N	ORF1ab	1872	SRR15492119	5880	G	A	0,997525	2021-08-01	United States
ORF1ab_2046_L	ORF1ab	2046	SRR15492119	6402	C	T	0,998332	2021-08-01	United States
ORF1ab_2287_S	ORF1ab	2287	SRR15492119	7124	C	T	0,999737	2021-08-01	United States
ORF1ab_2930_L	ORF1ab	2930	SRR15492119	9053	G	T	0,99978	2021-08-01	United States
ORF1ab_3255_I	ORF1ab	3255	SRR15492119	10029	C	T	0,999688	2021-08-01	United States
ORF1ab_3646_A	ORF1ab	3646	SRR15492119	11201	A	G	0,999609	2021-08-01	United States
ORF1ab_3731_V	ORF1ab	3731	SRR15492119	11456	A	G	0,999548	2021-08-01	United States
ORF1ab_4182_F	ORF1ab	4182	SRR15492119	12809	C	T	0,998661	2021-08-01	United States
ORF1ab_314_L	ORF1ab	314	SRR15492119	14408	C	T	0,999581	2021-08-01	United States
ORF1ab_662_S	ORF1ab	662	SRR15492119	15451	G	A	0,999179	2021-08-01	United States
ORF1ab_1000_L	ORF1ab	1000	SRR15492119	16466	C	T	0,999767	2021-08-01	United States
ORF1ab_1918_V	ORF1ab	1918	SRR15492119	19220	C	T	0,999732	2021-08-01	United States
ORF1ab_2131_V	ORF1ab	2131	SRR15492119	19859	C	T	0,995291	2021-08-01	United States
S_19_R	S	19	SRR15492119	21618	C	G	0,999685	2021-08-01	United States
S_142_D	S	142	SRR15492119	21987	G	A	0,610568	2021-08-01	United States
S_156_NA	S	156	SRR15492119	22028	G	-AGTTCA	0,999031	2021-08-01	United States
S_452_R	S	452	SRR15492119	22917	T	G	0,999461	2021-08-01	United States
S_478_K	S	478	SRR15492119	22995	C	A	0,999337	2021-08-01	United States
S_614_G	S	614	SRR15492119	23403	A	G	0,999615	2021-08-01	United States
S_681_R	S	681	SRR15492119	23604	C	G	0,999765	2021-08-01	United States
S_950_N	S	950	SRR15492119	24410	G	A	0,805634	2021-08-01	United States
ORF3a_26_L	ORF3a	26	SRR15492119	25469	C	T	0,999619	2021-08-01	United States
M_82_T	M	82	SRR15492119	26767	T	C	0,999776	2021-08-01	United States
ORF7a_82_A	ORF7a	82	SRR15492119	27638	T	C	0,999546	2021-08-01	United States
ORF7a_120_I	ORF7a	120	SRR15492119	27752	C	T	0,999435	2021-08-01	United States
ORF7b_40_I	ORF7b	40	SRR15492119	27874	C	T	0,999513	2021-08-01	United States
ORF8_118_NA	ORF8	118	SRR15492119	28247	A	-GATTTC	0,859942	2021-08-01	United States
ORF8_120_L	ORF8	120	SRR15492119	28253	C	A	0,997472	2021-08-01	United States
N_63_G	N	63	SRR15492119	28461	A	G	0,845661	2021-08-01	United States
N_203_M	N	203	SRR15492119	28881	G	T	0,999754	2021-08-01	United States
N_215_C	N	215	SRR15492119	28916	G	T	0,999409	2021-08-01	United States
N_377_Y	N	377	SRR15492119	29402	G	T	0,998734	2021-08-01	United States
ORF1ab_261_N	ORF1ab	261	SRR15492122	1048	G	T	0,992136	2021-08-01	United States
ORF1ab_1306_S	ORF1ab	1306	SRR15492122	4181	G	T	1	2021-08-01	United States
ORF1ab_2046_L	ORF1ab	2046	SRR15492122	6402	C	T	0,998555	2021-08-01	United States
ORF1ab_2287_S	ORF1ab	2287	SRR15492122	7124	C	T	0,999468	2021-08-01	United States
ORF1ab_2398_M	ORF1ab	2398	SRR15492122	7457	G	A	0,0772496	2021-08-01	United States
ORF1ab_2930_L	ORF1ab	2930	SRR15492122	9053	G	T	1	2021-08-01	United States
ORF1ab_3255_I	ORF1ab	3255	SRR15492122	10029	C	T	0,999757	2021-08-01	United States
ORF1ab_3646_A	ORF1ab	3646	SRR15492122	11201	A	G	0,999022	2021-08-01	United States
ORF1ab_3733_I	ORF1ab	3733	SRR15492122	11464	G	A	1	2021-08-01	United States
ORF1ab_314_L	ORF1ab	314	SRR15492122	14408	C	T	0,998992	2021-08-01	United States
ORF1ab_662_S	ORF1ab	662	SRR15492122	15451	G	A	0,998908	2021-08-01	United States
ORF1ab_1000_L	ORF1ab	1000	SRR15492122	16466	C	T	1	2021-08-01	United States
ORF1ab_1918_V	ORF1ab	1918	SRR15492122	19220	C	T	1	2021-08-01	United States
S_19_R	S	19	SRR15492122	21618	C	G	1	2021-08-01	United States
S_142_D	S	142	SRR15492122	21987	G	A	0,538462	2021-08-01	United States
S_156_NA	S	156	SRR15492122	22028	G	-AGTTCA	0,999509	2021-08-01	United States
S_452_R	S	452	SRR15492122	22917	T	G	0,998559	2021-08-01	United States
S_478_K	S	478	SRR15492122	22995	C	A	1	2021-08-01	United States
S_614_G	S	614	SRR15492122	23403	A	G	1	2021-08-01	United States
S_681_R	S	681	SRR15492122	23604	C	G	1	2021-08-01	United States
S_950_N	S	950	SRR15492122	24410	G	A	0,849576	2021-08-01	United States
ORF3a_26_L	ORF3a	26	SRR15492122	25469	C	T	1	2021-08-01	United States
M_82_T	M	82	SRR15492122	26767	T	C	0,999712	2021-08-01	United States
ORF7a_45_L	ORF7a	45	SRR15492122	27527	C	T	0,841325	2021-08-01	United States
ORF7a_82_A	ORF7a	82	SRR15492122	27638	T	C	1	2021-08-01	United States
ORF7a_120_I	ORF7a	120	SRR15492122	27752	C	T	1	2021-08-01	United States
ORF7b_40_I	ORF7b	40	SRR15492122	27874	C	T	1	2021-08-01	United States
ORF8_118_NA	ORF8	118	SRR15492122	28247	A	-GATTTC	0,833333	2021-08-01	United States
N_63_G	N	63	SRR15492122	28461	A	G	0,966955	2021-08-01	United States
N_203_M	N	203	SRR15492122	28881	G	T	1	2021-08-01	United States
N_215_C	N	215	SRR15492122	28916	G	T	0,999438	2021-08-01	United States
N_377_Y	N	377	SRR15492122	29402	G	T	1	2021-08-01	United States
ORF1ab_309_L	ORF1ab	309	SRR15492123	1191	C	T	1	2021-08-01	United States
ORF1ab_1640_L	ORF1ab	1640	SRR15492123	5184	C	T	0,996943	2021-08-01	United States
ORF1ab_1921_Q	ORF1ab	1921	SRR15492123	6027	C	A	0,999209	2021-08-01	United States
ORF1ab_2980_N	ORF1ab	2980	SRR15492123	9203	G	A	0,999331	2021-08-01	United States
ORF1ab_3138_S	ORF1ab	3138	SRR15492123	9678	T	C	1	2021-08-01	United States
ORF1ab_3580_Q	ORF1ab	3580	SRR15492123	11005	C	A	0,607773	2021-08-01	United States
ORF1ab_314_L	ORF1ab	314	SRR15492123	14408	C	T	1	2021-08-01	United States
ORF1ab_2310_R	ORF1ab	2310	SRR15492123	20396	A	G	1	2021-08-01	United States
S_19_R	S	19	SRR15492123	21618	C	G	1	2021-08-01	United States
S_142_D	S	142	SRR15492123	21987	G	A	0,578947	2021-08-01	United States
S_156_NA	S	156	SRR15492123	22028	G	-AGTTCA	1	2021-08-01	United States
S_452_R	S	452	SRR15492123	22917	T	G	1	2021-08-01	United States
S_478_K	S	478	SRR15492123	22995	C	A	1	2021-08-01	United States
S_614_G	S	614	SRR15492123	23403	A	G	0,999899	2021-08-01	United States
S_681_R	S	681	SRR15492123	23604	C	G	1	2021-08-01	United States
S_950_N	S	950	SRR15492123	24410	G	A	0,837931	2021-08-01	United States
ORF3a_26_L	ORF3a	26	SRR15492123	25469	C	T	1	2021-08-01	United States
M_82_T	M	82	SRR15492123	26767	T	C	1	2021-08-01	United States
ORF7a_82_A	ORF7a	82	SRR15492123	27638	T	C	1	2021-08-01	United States
ORF7a_120_I	ORF7a	120	SRR15492123	27752	C	T	1	2021-08-01	United States
N_63_G	N	63	SRR15492123	28461	A	G	0,960637	2021-08-01	United States
N_203_M	N	203	SRR15492123	28881	G	T	1	2021-08-01	United States
N_377_Y	N	377	SRR15492123	29402	G	T	0,99841	2021-08-01	United States
ORF1ab_396_M	ORF1ab	396	SRR15492124	1453	T	G	0,120249	2021-08-01	United States
ORF1ab_1633_D	ORF1ab	1633	SRR15492124	5164	G	T	0,998333	2021-08-01	United States
ORF1ab_1640_L	ORF1ab	1640	SRR15492124	5184	C	T	0,99708	2021-08-01	United States
ORF1ab_3209_V	ORF1ab	3209	SRR15492124	9891	C	T	0,999712	2021-08-01	United States
ORF1ab_3718_A	ORF1ab	3718	SRR15492124	11418	T	C	0,999826	2021-08-01	United States
ORF1ab_3750_I	ORF1ab	3750	SRR15492124	11514	C	T	0,999057	2021-08-01	United States
ORF1ab_314_L	ORF1ab	314	SRR15492124	14408	C	T	0,999504	2021-08-01	United States
ORF1ab_662_S	ORF1ab	662	SRR15492124	15451	G	A	0,997658	2021-08-01	United States
ORF1ab_1000_L	ORF1ab	1000	SRR15492124	16466	C	T	0,999817	2021-08-01	United States
S_19_R	S	19	SRR15492124	21618	C	G	1	2021-08-01	United States
S_142_D	S	142	SRR15492124	21987	G	A	0,724891	2021-08-01	United States
S_156_NA	S	156	SRR15492124	22028	G	-AGTTCA	0,996377	2021-08-01	United States
S_222_V	S	222	SRR15492124	22227	C	T	1	2021-08-01	United States
S_289_I	S	289	SRR15492124	22427	G	A	1	2021-08-01	United States
S_452_R	S	452	SRR15492124	22917	T	G	1	2021-08-01	United States
S_478_K	S	478	SRR15492124	22995	C	A	0,999762	2021-08-01	United States
S_614_G	S	614	SRR15492124	23403	A	G	0,999854	2021-08-01	United States
S_681_R	S	681	SRR15492124	23604	C	G	0,999699	2021-08-01	United States
S_950_N	S	950	SRR15492124	24410	G	A	0,96033	2021-08-01	United States
ORF3a_26_L	ORF3a	26	SRR15492124	25469	C	T	0,999711	2021-08-01	United States
M_82_T	M	82	SRR15492124	26767	T	C	0,999734	2021-08-01	United States
ORF7a_82_A	ORF7a	82	SRR15492124	27638	T	C	0,995627	2021-08-01	United States
ORF7a_120_I	ORF7a	120	SRR15492124	27752	C	T	0,998	2021-08-01	United States
ORF8_118_NA	ORF8	118	SRR15492124	28247	A	-GATTTC	0,835172	2021-08-01	United States
ORF8_119_V	ORF8	119	SRR15492124	28249	A	T	0,990385	2021-08-01	United States
ORF8_120_L	ORF8	120	SRR15492124	28253	C	A	0,994454	2021-08-01	United States
N_18_V	N	18	SRR15492124	28326	G	T	0,999865	2021-08-01	United States
N_63_G	N	63	SRR15492124	28461	A	G	0,969334	2021-08-01	United States
N_203_M	N	203	SRR15492124	28881	G	T	0,999683	2021-08-01	United States
N_377_Y	N	377	SRR15492124	29402	G	T	0,995801	2021-08-01	United States
ORF1ab_1640_L	ORF1ab	1640	SRR15492128	5184	C	T	0,999259	2021-08-01	United States
ORF1ab_1826_D	ORF1ab	1826	SRR15492128	5743	G	C	0,0525544	2021-08-01	United States
ORF1ab_1827_H	ORF1ab	1827	SRR15492128	5744	T	C	0,0525953	2021-08-01	United States
ORF1ab_3209_V	ORF1ab	3209	SRR15492128	9891	C	T	0,999465	2021-08-01	United States
ORF1ab_3718_A	ORF1ab	3718	SRR15492128	11418	T	C	0,999855	2021-08-01	United States
ORF1ab_3750_I	ORF1ab	3750	SRR15492128	11514	C	T	0,999232	2021-08-01	United States
ORF1ab_314_L	ORF1ab	314	SRR15492128	14408	C	T	0,999189	2021-08-01	United States
ORF1ab_662_S	ORF1ab	662	SRR15492128	15451	G	A	0,999435	2021-08-01	United States
ORF1ab_839_I	ORF1ab	839	SRR15492128	15982	G	A	0,16046	2021-08-01	United States
ORF1ab_1000_L	ORF1ab	1000	SRR15492128	16466	C	T	0,999735	2021-08-01	United States
ORF1ab_1003_G	ORF1ab	1003	SRR15492128	16474	A	G	0,999803	2021-08-01	United States
S_19_R	S	19	SRR15492128	21618	C	G	0,999904	2021-08-01	United States
S_142_D	S	142	SRR15492128	21987	G	A	0,674632	2021-08-01	United States
S_156_NA	S	156	SRR15492128	22028	G	-AGTTCA	0,998762	2021-08-01	United States
S_222_V	S	222	SRR15492128	22227	C	T	0,999193	2021-08-01	United States
S_243_V	S	243	SRR15492128	22290	C	T	0,132849	2021-08-01	United States
S_452_R	S	452	SRR15492128	22917	T	G	0,999686	2021-08-01	United States
S_478_K	S	478	SRR15492128	22995	C	A	0,999128	2021-08-01	United States
S_614_G	S	614	SRR15492128	23403	A	G	0,999835	2021-08-01	United States
S_681_R	S	681	SRR15492128	23604	C	G	0,999491	2021-08-01	United States
S_950_N	S	950	SRR15492128	24410	G	A	0,971627	2021-08-01	United States
ORF3a_26_L	ORF3a	26	SRR15492128	25469	C	T	0,999851	2021-08-01	United States
ORF3a_224_C	ORF3a	224	SRR15492128	26062	G	T	0,997924	2021-08-01	United States
M_82_T	M	82	SRR15492128	26767	T	C	0,999687	2021-08-01	United States
M_197_N	M	197	SRR15492128	27112	G	A	0,999168	2021-08-01	United States
ORF7a_82_A	ORF7a	82	SRR15492128	27638	T	C	0,999897	2021-08-01	United States
ORF7a_120_I	ORF7a	120	SRR15492128	27752	C	T	0,999278	2021-08-01	United States
ORF8_118_NA	ORF8	118	SRR15492128	28247	A	-GATTTC	0,849112	2021-08-01	United States
ORF8_119_V	ORF8	119	SRR15492128	28249	A	T	0,97973	2021-08-01	United States
ORF8_120_L	ORF8	120	SRR15492128	28253	C	A	0,994055	2021-08-01	United States
N_63_G	N	63	SRR15492128	28461	A	G	0,974454	2021-08-01	United States
N_203_M	N	203	SRR15492128	28881	G	T	0,999413	2021-08-01	United States
N_377_Y	N	377	SRR15492128	29402	G	T	0,996792	2021-08-01	United States
ORF1ab_1306_S	ORF1ab	1306	SRR15492130	4181	G	T	0,999905	2021-08-02	United States
ORF1ab_1497_S	ORF1ab	1497	SRR15492130	4754	C	T	0,95964	2021-08-02	United States
ORF1ab_2046_L	ORF1ab	2046	SRR15492130	6402	C	T	0,997384	2021-08-02	United States
ORF1ab_2287_S	ORF1ab	2287	SRR15492130	7124	C	T	0,999597	2021-08-02	United States
ORF1ab_2930_L	ORF1ab	2930	SRR15492130	9053	G	T	0,999741	2021-08-02	United States
ORF1ab_3255_I	ORF1ab	3255	SRR15492130	10029	C	T	0,999737	2021-08-02	United States
ORF1ab_3646_A	ORF1ab	3646	SRR15492130	11201	A	G	0,99957	2021-08-02	United States
ORF1ab_3731_V	ORF1ab	3731	SRR15492130	11456	A	G	0,999731	2021-08-02	United States
ORF1ab_314_L	ORF1ab	314	SRR15492130	14408	C	T	0,998773	2021-08-02	United States
ORF1ab_662_S	ORF1ab	662	SRR15492130	15451	G	A	0,999013	2021-08-02	United States
ORF1ab_1000_L	ORF1ab	1000	SRR15492130	16466	C	T	0,999972	2021-08-02	United States
ORF1ab_1918_V	ORF1ab	1918	SRR15492130	19220	C	T	0,999471	2021-08-02	United States
S_19_R	S	19	SRR15492130	21618	C	G	1	2021-08-02	United States
S_70_I	S	70	SRR15492130	21770	G	A	0,994152	2021-08-02	United States
S_142_D	S	142	SRR15492130	21987	G	A	0,610932	2021-08-02	United States
S_156_NA	S	156	SRR15492130	22028	G	-AGTTCA	0,99904	2021-08-02	United States
S_452_R	S	452	SRR15492130	22917	T	G	0,99904	2021-08-02	United States
S_478_K	S	478	SRR15492130	22995	C	A	0,999404	2021-08-02	United States
S_614_G	S	614	SRR15492130	23403	A	G	0,999861	2021-08-02	United States
S_681_R	S	681	SRR15492130	23604	C	G	0,999807	2021-08-02	United States
S_950_N	S	950	SRR15492130	24410	G	A	0,972734	2021-08-02	United States
ORF3a_26_L	ORF3a	26	SRR15492130	25469	C	T	0,999585	2021-08-02	United States
ORF3a_210_A	ORF3a	210	SRR15492130	26021	A	C	0,999795	2021-08-02	United States
ORF3a_255_A	ORF3a	255	SRR15492130	26156	T	C	0,99994	2021-08-02	United States
M_82_T	M	82	SRR15492130	26767	T	C	0,999635	2021-08-02	United States
ORF7a_82_A	ORF7a	82	SRR15492130	27638	T	C	0,999818	2021-08-02	United States
ORF7a_120_I	ORF7a	120	SRR15492130	27752	C	T	0,999856	2021-08-02	United States
ORF7b_40_I	ORF7b	40	SRR15492130	27874	C	T	0,999678	2021-08-02	United States
ORF8_118_NA	ORF8	118	SRR15492130	28247	A	-GATTTC	0,837529	2021-08-02	United States
ORF8_120_L	ORF8	120	SRR15492130	28253	C	A	0,990506	2021-08-02	United States
N_63_G	N	63	SRR15492130	28461	A	G	0,992198	2021-08-02	United States
N_203_M	N	203	SRR15492130	28881	G	T	0,999414	2021-08-02	United States
N_215_C	N	215	SRR15492130	28916	G	T	0,999155	2021-08-02	United States
N_377_Y	N	377	SRR15492130	29402	G	T	0,999622	2021-08-02	United States
ORF1ab_62_S	ORF1ab	62	SRR15492133	449	C	T	1	2021-08-01	United States
ORF1ab_272_S	ORF1ab	272	SRR15492133	1080	A	G	1	2021-08-01	United States
ORF1ab_385_V	ORF1ab	385	SRR15492133	1419	C	T	0,999276	2021-08-01	United States
ORF1ab_769_S	ORF1ab	769	SRR15492133	2570	C	T	0,999529	2021-08-01	United States
ORF1ab_1306_S	ORF1ab	1306	SRR15492133	4181	G	T	0,999336	2021-08-01	United States
ORF1ab_2046_L	ORF1ab	2046	SRR15492133	6402	C	T	0,997949	2021-08-01	United States
ORF1ab_2232_NA	ORF1ab	2232	SRR15492133	6961	G	+T	0,0573248	2021-08-01	United States
ORF1ab_2287_S	ORF1ab	2287	SRR15492133	7124	C	T	1	2021-08-01	United States
ORF1ab_2554_V	ORF1ab	2554	SRR15492133	7926	C	T	1	2021-08-01	United States
ORF1ab_2930_L	ORF1ab	2930	SRR15492133	9053	G	T	0,998323	2021-08-01	United States
ORF1ab_3255_I	ORF1ab	3255	SRR15492133	10029	C	T	1	2021-08-01	United States
ORF1ab_3646_A	ORF1ab	3646	SRR15492133	11201	A	G	0,9995	2021-08-01	United States
ORF1ab_3972_Y	ORF1ab	3972	SRR15492133	12179	G	T	0,999845	2021-08-01	United States
ORF1ab_183_V	ORF1ab	183	SRR15492133	14014	T	G	1	2021-08-01	United States
ORF1ab_314_L	ORF1ab	314	SRR15492133	14408	C	T	1	2021-08-01	United States
ORF1ab_662_S	ORF1ab	662	SRR15492133	15451	G	A	0,999158	2021-08-01	United States
ORF1ab_1000_L	ORF1ab	1000	SRR15492133	16466	C	T	1	2021-08-01	United States
ORF1ab_1918_V	ORF1ab	1918	SRR15492133	19220	C	T	0,999769	2021-08-01	United States
S_156_NA	S	156	SRR15492133	22028	G	-AGTTCA	0,997024	2021-08-01	United States
S_452_R	S	452	SRR15492133	22917	T	G	1	2021-08-01	United States
S_478_K	S	478	SRR15492133	22995	C	A	0,998974	2021-08-01	United States
S_614_G	S	614	SRR15492133	23403	A	G	0,999845	2021-08-01	United States
S_681_R	S	681	SRR15492133	23604	C	G	1	2021-08-01	United States
S_950_N	S	950	SRR15492133	24410	G	A	0,998182	2021-08-01	United States
ORF3a_26_L	ORF3a	26	SRR15492133	25469	C	T	0,9995	2021-08-01	United States
M_82_T	M	82	SRR15492133	26767	T	C	1	2021-08-01	United States
ORF7b_40_I	ORF7b	40	SRR15492133	27874	C	T	1	2021-08-01	United States
ORF8_118_NA	ORF8	118	SRR15492133	28247	A	-GATTTC	0,821763	2021-08-01	United States
ORF8_120_L	ORF8	120	SRR15492133	28253	C	A	1	2021-08-01	United States
N_63_G	N	63	SRR15492133	28461	A	G	0,994405	2021-08-01	United States
N_203_M	N	203	SRR15492133	28881	G	T	1	2021-08-01	United States
N_215_C	N	215	SRR15492133	28916	G	T	0,99635	2021-08-01	United States
ORF1ab_82_NA	ORF1ab	82	SRR15492134	509	G	-GTCATGTTA	0,916119	2021-08-01	United States
ORF1ab_903_V	ORF1ab	903	SRR15492134	2973	C	T	0,999826	2021-08-01	United States
ORF1ab_1640_L	ORF1ab	1640	SRR15492134	5184	C	T	0,999282	2021-08-01	United States
ORF1ab_3209_V	ORF1ab	3209	SRR15492134	9891	C	T	0,999741	2021-08-01	United States
ORF1ab_3718_A	ORF1ab	3718	SRR15492134	11418	T	C	0,999927	2021-08-01	United States
ORF1ab_3750_I	ORF1ab	3750	SRR15492134	11514	C	T	0,998762	2021-08-01	United States
ORF1ab_314_L	ORF1ab	314	SRR15492134	14408	C	T	0,999058	2021-08-01	United States
ORF1ab_662_S	ORF1ab	662	SRR15492134	15451	G	A	0,998592	2021-08-01	United States
ORF1ab_1000_L	ORF1ab	1000	SRR15492134	16466	C	T	0,999424	2021-08-01	United States
ORF1ab_1570_S	ORF1ab	1570	SRR15492134	18175	C	T	0,999773	2021-08-01	United States
ORF1ab_2222_V	ORF1ab	2222	SRR15492134	20132	C	T	0,999645	2021-08-01	United States
S_19_R	S	19	SRR15492134	21618	C	G	0,999952	2021-08-01	United States
S_30_H	S	30	SRR15492134	21650	A	C	0,0581356	2021-08-01	United States
S_142_D	S	142	SRR15492134	21987	G	A	0,681818	2021-08-01	United States
S_156_NA	S	156	SRR15492134	22028	G	-AGTTCA	0,997654	2021-08-01	United States
S_177_I	S	177	SRR15492134	22093	G	T	1	2021-08-01	United States
S_222_V	S	222	SRR15492134	22227	C	T	1	2021-08-01	United States
S_452_R	S	452	SRR15492134	22917	T	G	0,999466	2021-08-01	United States
S_478_K	S	478	SRR15492134	22995	C	A	0,999556	2021-08-01	United States
S_614_G	S	614	SRR15492134	23403	A	G	0,999876	2021-08-01	United States
S_681_R	S	681	SRR15492134	23604	C	G	0,999704	2021-08-01	United States
S_950_N	S	950	SRR15492134	24410	G	A	0,982838	2021-08-01	United States
S_1264_L	S	1264	SRR15492134	25352	G	T	0,986697	2021-08-01	United States
ORF3a_26_L	ORF3a	26	SRR15492134	25469	C	T	0,999922	2021-08-01	United States
M_82_T	M	82	SRR15492134	26767	T	C	0,999676	2021-08-01	United States
ORF6_48_N	ORF6	48	SRR15492134	27345	A	T	0,99981	2021-08-01	United States
ORF7a_82_A	ORF7a	82	SRR15492134	27638	T	C	0,999467	2021-08-01	United States
ORF7a_120_I	ORF7a	120	SRR15492134	27752	C	T	0,999434	2021-08-01	United States
ORF8_118_NA	ORF8	118	SRR15492134	28247	A	-GATTTC	0,838408	2021-08-01	United States
ORF8_119_V	ORF8	119	SRR15492134	28249	A	T	0,986111	2021-08-01	United States
ORF8_120_L	ORF8	120	SRR15492134	28253	C	A	0,986828	2021-08-01	United States
N_63_G	N	63	SRR15492134	28461	A	G	0,982444	2021-08-01	United States
N_203_M	N	203	SRR15492134	28881	G	T	0,999489	2021-08-01	United States
N_235_F	N	235	SRR15492134	28977	C	T	0,0568084	2021-08-01	United States
N_377_Y	N	377	SRR15492134	29402	G	T	0,998652	2021-08-01	United States
ORF1ab_1306_S	ORF1ab	1306	SRR15492136	4181	G	T	0,999851	2021-08-01	United States
ORF1ab_2046_L	ORF1ab	2046	SRR15492136	6402	C	T	0,997963	2021-08-01	United States
ORF1ab_2287_S	ORF1ab	2287	SRR15492136	7124	C	T	1	2021-08-01	United States
ORF1ab_2554_V	ORF1ab	2554	SRR15492136	7926	C	T	0,999855	2021-08-01	United States
ORF1ab_2930_L	ORF1ab	2930	SRR15492136	9053	G	T	0,999644	2021-08-01	United States
ORF1ab_3255_I	ORF1ab	3255	SRR15492136	10029	C	T	0,999809	2021-08-01	United States
ORF1ab_3646_A	ORF1ab	3646	SRR15492136	11201	A	G	0,999827	2021-08-01	United States
ORF1ab_183_V	ORF1ab	183	SRR15492136	14014	T	G	0,999921	2021-08-01	United States
ORF1ab_314_L	ORF1ab	314	SRR15492136	14408	C	T	0,999321	2021-08-01	United States
ORF1ab_662_S	ORF1ab	662	SRR15492136	15451	G	A	0,99857	2021-08-01	United States
ORF1ab_1000_L	ORF1ab	1000	SRR15492136	16466	C	T	1	2021-08-01	United States
ORF1ab_1918_V	ORF1ab	1918	SRR15492136	19220	C	T	0,999733	2021-08-01	United States
S_19_R	S	19	SRR15492136	21618	C	G	1	2021-08-01	United States
S_30_H	S	30	SRR15492136	21650	A	C	0,100185	2021-08-01	United States
S_156_NA	S	156	SRR15492136	22028	G	-AGTTCA	0,996835	2021-08-01	United States
S_452_R	S	452	SRR15492136	22917	T	G	0,999806	2021-08-01	United States
S_478_K	S	478	SRR15492136	22995	C	A	0,999676	2021-08-01	United States
S_614_G	S	614	SRR15492136	23403	A	G	0,999819	2021-08-01	United States
S_681_R	S	681	SRR15492136	23604	C	G	0,999901	2021-08-01	United States
S_950_N	S	950	SRR15492136	24410	G	A	0,994131	2021-08-01	United States
ORF3a_26_L	ORF3a	26	SRR15492136	25469	C	T	0,999569	2021-08-01	United States
M_82_T	M	82	SRR15492136	26767	T	C	0,999936	2021-08-01	United States
ORF7a_82_A	ORF7a	82	SRR15492136	27638	T	C	1	2021-08-01	United States
ORF7a_120_I	ORF7a	120	SRR15492136	27752	C	T	1	2021-08-01	United States
ORF7b_40_I	ORF7b	40	SRR15492136	27874	C	T	0,996523	2021-08-01	United States
ORF8_118_NA	ORF8	118	SRR15492136	28247	A	-GATTTC	0,827653	2021-08-01	United States
ORF8_119_V	ORF8	119	SRR15492136	28249	A	T	0,972603	2021-08-01	United States
ORF8_120_L	ORF8	120	SRR15492136	28253	C	A	0,990066	2021-08-01	United States
N_63_G	N	63	SRR15492136	28461	A	G	0,981997	2021-08-01	United States
N_203_M	N	203	SRR15492136	28881	G	T	0,99976	2021-08-01	United States
N_215_C	N	215	SRR15492136	28916	G	T	0,998242	2021-08-01	United States
N_377_Y	N	377	SRR15492136	29402	G	T	0,997305	2021-08-01	United States
ORF1ab_1119_S	ORF1ab	1119	SRR15492137	3620	G	A	0,998455	2021-08-01	United States
ORF1ab_1640_L	ORF1ab	1640	SRR15492137	5184	C	T	0,999027	2021-08-01	United States
ORF1ab_3209_V	ORF1ab	3209	SRR15492137	9891	C	T	0,999726	2021-08-01	United States
ORF1ab_3718_A	ORF1ab	3718	SRR15492137	11418	T	C	0,999898	2021-08-01	United States
ORF1ab_3750_I	ORF1ab	3750	SRR15492137	11514	C	T	0,999314	2021-08-01	United States
ORF1ab_314_L	ORF1ab	314	SRR15492137	14408	C	T	0,999545	2021-08-01	United States
ORF1ab_662_S	ORF1ab	662	SRR15492137	15451	G	A	0,999196	2021-08-01	United States
ORF1ab_1000_L	ORF1ab	1000	SRR15492137	16466	C	T	0,999915	2021-08-01	United States
S_19_R	S	19	SRR15492137	21618	C	G	0,999873	2021-08-01	United States
S_142_D	S	142	SRR15492137	21987	G	A	0,554745	2021-08-01	United States
S_156_NA	S	156	SRR15492137	22028	G	-AGTTCA	0,99959	2021-08-01	United States
S_222_V	S	222	SRR15492137	22227	C	T	0,999446	2021-08-01	United States
S_287_V	S	287	SRR15492137	22422	A	T	0,0740741	2021-08-01	United States
S_452_R	S	452	SRR15492137	22917	T	G	0,998434	2021-08-01	United States
S_478_K	S	478	SRR15492137	22995	C	A	0,999501	2021-08-01	United States
S_494_P	S	494	SRR15492137	23042	T	C	0,999732	2021-08-01	United States
S_614_G	S	614	SRR15492137	23403	A	G	0,999707	2021-08-01	United States
S_681_R	S	681	SRR15492137	23604	C	G	0,999668	2021-08-01	United States
S_950_N	S	950	SRR15492137	24410	G	A	0,979076	2021-08-01	United States
ORF3a_26_L	ORF3a	26	SRR15492137	25469	C	T	1	2021-08-01	United States
ORF3a_224_C	ORF3a	224	SRR15492137	26062	G	T	0,99795	2021-08-01	United States
M_82_T	M	82	SRR15492137	26767	T	C	0,999869	2021-08-01	United States
M_197_N	M	197	SRR15492137	27112	G	A	0,999029	2021-08-01	United States
ORF6_24_A	ORF6	24	SRR15492137	27272	T	C	0,0516432	2021-08-01	United States
ORF7a_82_A	ORF7a	82	SRR15492137	27638	T	C	1	2021-08-01	United States
ORF7a_120_I	ORF7a	120	SRR15492137	27752	C	T	0,999212	2021-08-01	United States
ORF8_118_NA	ORF8	118	SRR15492137	28247	A	-GATTTC	0,847303	2021-08-01	United States
ORF8_119_V	ORF8	119	SRR15492137	28249	A	T	0,915888	2021-08-01	United States
ORF8_120_L	ORF8	120	SRR15492137	28253	C	A	0,986536	2021-08-01	United States
N_63_G	N	63	SRR15492137	28461	A	G	0,974125	2021-08-01	United States
N_203_M	N	203	SRR15492137	28881	G	T	0,999894	2021-08-01	United States
N_377_Y	N	377	SRR15492137	29402	G	T	1	2021-08-01	United States
ORF1ab_735_V	ORF1ab	735	SRR15492139	2469	C	T	0,128414	2021-08-01	United States
ORF1ab_1306_S	ORF1ab	1306	SRR15492139	4181	G	T	0,881285	2021-08-01	United States
ORF1ab_1640_L	ORF1ab	1640	SRR15492139	5184	C	T	0,124488	2021-08-01	United States
ORF1ab_1714_V	ORF1ab	1714	SRR15492139	5405	A	G	0,0531892	2021-08-01	United States
ORF1ab_1726_C	ORF1ab	1726	SRR15492139	5441	G	T	0,836429	2021-08-01	United States
ORF1ab_2046_L	ORF1ab	2046	SRR15492139	6402	C	T	0,863989	2021-08-01	United States
ORF1ab_2287_S	ORF1ab	2287	SRR15492139	7124	C	T	0,856669	2021-08-01	United States
ORF1ab_2695_N	ORF1ab	2695	SRR15492139	8349	G	A	0,88153	2021-08-01	United States
ORF1ab_2930_L	ORF1ab	2930	SRR15492139	9053	G	T	0,790051	2021-08-01	United States
ORF1ab_3209_V	ORF1ab	3209	SRR15492139	9891	C	T	0,142058	2021-08-01	United States
ORF1ab_3255_I	ORF1ab	3255	SRR15492139	10029	C	T	0,841611	2021-08-01	United States
ORF1ab_3646_A	ORF1ab	3646	SRR15492139	11201	A	G	0,846046	2021-08-01	United States
ORF1ab_3718_A	ORF1ab	3718	SRR15492139	11418	T	C	0,14489	2021-08-01	United States
ORF1ab_3750_I	ORF1ab	3750	SRR15492139	11514	C	T	0,136248	2021-08-01	United States
ORF1ab_314_L	ORF1ab	314	SRR15492139	14408	C	T	0,999406	2021-08-01	United States
ORF1ab_662_S	ORF1ab	662	SRR15492139	15451	G	A	0,998672	2021-08-01	United States
ORF1ab_1000_L	ORF1ab	1000	SRR15492139	16466	C	T	0,999681	2021-08-01	United States
ORF1ab_1257_V	ORF1ab	1257	SRR15492139	17236	A	G	0,836374	2021-08-01	United States
ORF1ab_1918_V	ORF1ab	1918	SRR15492139	19220	C	T	0,867804	2021-08-01	United States
ORF1ab_2090_Y	ORF1ab	2090	SRR15492139	19735	G	T	0,84051	2021-08-01	United States
ORF1ab_2329_H	ORF1ab	2329	SRR15492139	20452	T	C	0,873699	2021-08-01	United States
S_19_R	S	19	SRR15492139	21618	C	G	0,999926	2021-08-01	United States
S_72_E	S	72	SRR15492139	21777	G	A	0,947566	2021-08-01	United States
S_142_D	S	142	SRR15492139	21987	G	A	0,594533	2021-08-01	United States
S_156_NA	S	156	SRR15492139	22028	G	-AGTTCA	0,999098	2021-08-01	United States
S_222_V	S	222	SRR15492139	22227	C	T	0,0888057	2021-08-01	United States
S_287_V	S	287	SRR15492139	22422	A	T	0,0540541	2021-08-01	United States
S_452_R	S	452	SRR15492139	22917	T	G	0,998972	2021-08-01	United States
S_478_K	S	478	SRR15492139	22995	C	A	0,999865	2021-08-01	United States
S_574_Y	S	574	SRR15492139	23282	G	T	0,154372	2021-08-01	United States
S_614_G	S	614	SRR15492139	23403	A	G	0,999897	2021-08-01	United States
S_681_R	S	681	SRR15492139	23604	C	G	0,999585	2021-08-01	United States
S_950_N	S	950	SRR15492139	24410	G	A	0,97968	2021-08-01	United States
ORF3a_26_L	ORF3a	26	SRR15492139	25469	C	T	0,999696	2021-08-01	United States
ORF3a_54_V	ORF3a	54	SRR15492139	25553	C	T	0,0555988	2021-08-01	United States
ORF3a_202_L	ORF3a	202	SRR15492139	25996	G	T	0,0544385	2021-08-01	United States
M_82_T	M	82	SRR15492139	26767	T	C	0,999909	2021-08-01	United States
ORF7a_82_A	ORF7a	82	SRR15492139	27638	T	C	0,999672	2021-08-01	United States
ORF7a_120_I	ORF7a	120	SRR15492139	27752	C	T	0,999215	2021-08-01	United States
ORF7b_40_I	ORF7b	40	SRR15492139	27874	C	T	0,908618	2021-08-01	United States
ORF8_36_S	ORF8	36	SRR15492139	27999	C	T	0,907076	2021-08-01	United States
ORF8_118_NA	ORF8	118	SRR15492139	28247	A	-GATTTC	0,850779	2021-08-01	United States
ORF8_119_V	ORF8	119	SRR15492139	28249	A	T	0,957096	2021-08-01	United States
ORF8_120_L	ORF8	120	SRR15492139	28253	C	A	0,988619	2021-08-01	United States
N_63_G	N	63	SRR15492139	28461	A	G	0,978795	2021-08-01	United States
N_203_M	N	203	SRR15492139	28881	G	T	0,999711	2021-08-01	United States
N_215_C	N	215	SRR15492139	28916	G	T	0,9376	2021-08-01	United States
N_377_Y	N	377	SRR15492139	29402	G	T	0,997414	2021-08-01	United States
ORF1ab_1306_S	ORF1ab	1306	SRR15492141	4181	G	T	0,997598	2021-08-01	United States
ORF1ab_1541_S	ORF1ab	1541	SRR15492141	4886	C	T	0,999666	2021-08-01	United States
ORF1ab_2046_L	ORF1ab	2046	SRR15492141	6402	C	T	0,997955	2021-08-01	United States
ORF1ab_2287_S	ORF1ab	2287	SRR15492141	7124	C	T	1	2021-08-01	United States
ORF1ab_2930_L	ORF1ab	2930	SRR15492141	9053	G	T	0,999778	2021-08-01	United States
ORF1ab_3255_I	ORF1ab	3255	SRR15492141	10029	C	T	0,999661	2021-08-01	United States
ORF1ab_3646_A	ORF1ab	3646	SRR15492141	11201	A	G	0,999324	2021-08-01	United States
ORF1ab_314_L	ORF1ab	314	SRR15492141	14408	C	T	0,999386	2021-08-01	United States
ORF1ab_662_S	ORF1ab	662	SRR15492141	15451	G	A	0,998029	2021-08-01	United States
ORF1ab_1000_L	ORF1ab	1000	SRR15492141	16466	C	T	0,998874	2021-08-01	United States
ORF1ab_1918_V	ORF1ab	1918	SRR15492141	19220	C	T	0,999865	2021-08-01	United States
S_19_R	S	19	SRR15492141	21618	C	G	0,999656	2021-08-01	United States
S_30_H	S	30	SRR15492141	21650	A	C	0,0926031	2021-08-01	United States
S_112_L	S	112	SRR15492141	21897	C	T	1	2021-08-01	United States
S_142_D	S	142	SRR15492141	21987	G	A	0,754768	2021-08-01	United States
S_156_NA	S	156	SRR15492141	22028	G	-AGTTCA	0,997664	2021-08-01	United States
S_287_V	S	287	SRR15492141	22422	A	T	0,0558376	2021-08-01	United States
S_452_R	S	452	SRR15492141	22917	T	G	0,999383	2021-08-01	United States
S_478_K	S	478	SRR15492141	22995	C	A	0,999725	2021-08-01	United States
S_614_G	S	614	SRR15492141	23403	A	G	0,999736	2021-08-01	United States
S_681_R	S	681	SRR15492141	23604	C	G	0,999416	2021-08-01	United States
S_950_N	S	950	SRR15492141	24410	G	A	0,989808	2021-08-01	United States
ORF3a_26_L	ORF3a	26	SRR15492141	25469	C	T	0,997734	2021-08-01	United States
ORF3a_239_Q	ORF3a	239	SRR15492141	26107	G	C	0,999933	2021-08-01	United States
M_82_T	M	82	SRR15492141	26767	T	C	0,99971	2021-08-01	United States
ORF7a_82_A	ORF7a	82	SRR15492141	27638	T	C	1	2021-08-01	United States
ORF7a_120_I	ORF7a	120	SRR15492141	27752	C	T	1	2021-08-01	United States
ORF7b_40_I	ORF7b	40	SRR15492141	27874	C	T	0,999154	2021-08-01	United States
ORF8_118_NA	ORF8	118	SRR15492141	28247	A	-GATTTC	0,848902	2021-08-01	United States
ORF8_119_V	ORF8	119	SRR15492141	28249	A	T	0,961415	2021-08-01	United States
ORF8_120_L	ORF8	120	SRR15492141	28253	C	A	0,994785	2021-08-01	United States
N_63_G	N	63	SRR15492141	28461	A	G	0,980293	2021-08-01	United States
N_203_M	N	203	SRR15492141	28881	G	T	0,99955	2021-08-01	United States
N_215_C	N	215	SRR15492141	28916	G	T	0,999648	2021-08-01	United States
N_377_Y	N	377	SRR15492141	29402	G	T	1	2021-08-01	United States
ORF1ab_261_N	ORF1ab	261	SRR15492142	1048	G	T	0,999509	2021-08-01	United States
ORF1ab_1306_S	ORF1ab	1306	SRR15492142	4181	G	T	0,999766	2021-08-01	United States
ORF1ab_2046_L	ORF1ab	2046	SRR15492142	6402	C	T	0,997639	2021-08-01	United States
ORF1ab_2287_S	ORF1ab	2287	SRR15492142	7124	C	T	0,999665	2021-08-01	United States
ORF1ab_2930_L	ORF1ab	2930	SRR15492142	9053	G	T	0,999431	2021-08-01	United States
ORF1ab_3255_I	ORF1ab	3255	SRR15492142	10029	C	T	0,999657	2021-08-01	United States
ORF1ab_3646_A	ORF1ab	3646	SRR15492142	11201	A	G	0,99974	2021-08-01	United States
ORF1ab_3733_I	ORF1ab	3733	SRR15492142	11464	G	A	0,999707	2021-08-01	United States
ORF1ab_314_L	ORF1ab	314	SRR15492142	14408	C	T	0,998896	2021-08-01	United States
ORF1ab_662_S	ORF1ab	662	SRR15492142	15451	G	A	0,998424	2021-08-01	United States
ORF1ab_1000_L	ORF1ab	1000	SRR15492142	16466	C	T	0,999648	2021-08-01	United States
ORF1ab_1918_V	ORF1ab	1918	SRR15492142	19220	C	T	0,99973	2021-08-01	United States
S_19_R	S	19	SRR15492142	21618	C	G	0,999869	2021-08-01	United States
S_142_D	S	142	SRR15492142	21987	G	A	0,387548	2021-08-01	United States
S_156_NA	S	156	SRR15492142	22028	G	-AGTTCA	0,998438	2021-08-01	United States
S_452_R	S	452	SRR15492142	22917	T	G	0,999931	2021-08-01	United States
S_478_K	S	478	SRR15492142	22995	C	A	0,99965	2021-08-01	United States
S_614_G	S	614	SRR15492142	23403	A	G	0,999918	2021-08-01	United States
S_681_R	S	681	SRR15492142	23604	C	G	0,999433	2021-08-01	United States
S_950_N	S	950	SRR15492142	24410	G	A	0,832988	2021-08-01	United States
ORF3a_26_L	ORF3a	26	SRR15492142	25469	C	T	0,999432	2021-08-01	United States
M_82_T	M	82	SRR15492142	26767	T	C	0,999496	2021-08-01	United States
ORF7a_45_L	ORF7a	45	SRR15492142	27527	C	T	0,969564	2021-08-01	United States
ORF7a_82_A	ORF7a	82	SRR15492142	27638	T	C	0,99977	2021-08-01	United States
ORF7a_120_I	ORF7a	120	SRR15492142	27752	C	T	0,999742	2021-08-01	United States
ORF7b_40_I	ORF7b	40	SRR15492142	27874	C	T	0,999519	2021-08-01	United States
ORF8_118_NA	ORF8	118	SRR15492142	28247	A	-GATTTC	0,842672	2021-08-01	United States
ORF8_119_V	ORF8	119	SRR15492142	28249	A	T	0,987179	2021-08-01	United States
ORF8_120_L	ORF8	120	SRR15492142	28253	C	A	0,994048	2021-08-01	United States
N_63_G	N	63	SRR15492142	28461	A	G	0,950454	2021-08-01	United States
N_203_M	N	203	SRR15492142	28881	G	T	0,999646	2021-08-01	United States
N_215_C	N	215	SRR15492142	28916	G	T	0,999026	2021-08-01	United States
N_377_Y	N	377	SRR15492142	29402	G	T	0,999296	2021-08-01	United States
ORF1ab_621_C	ORF1ab	621	SRR15492143	2127	A	G	1	2021-07-31	United States
ORF1ab_1306_S	ORF1ab	1306	SRR15492143	4181	G	T	1	2021-07-31	United States
ORF1ab_2046_L	ORF1ab	2046	SRR15492143	6402	C	T	0,998644	2021-07-31	United States
ORF1ab_2287_S	ORF1ab	2287	SRR15492143	7124	C	T	1	2021-07-31	United States
ORF1ab_2882_F	ORF1ab	2882	SRR15492143	8911	G	T	0,997579	2021-07-31	United States
ORF1ab_3255_I	ORF1ab	3255	SRR15492143	10029	C	T	1	2021-07-31	United States
ORF1ab_3353_R	ORF1ab	3353	SRR15492143	10323	A	G	1	2021-07-31	United States
ORF1ab_3603_NA	ORF1ab	3603	SRR15492143	11074	C	-T	0,0610305	2021-07-31	United States
ORF1ab_3646_A	ORF1ab	3646	SRR15492143	11201	A	G	1	2021-07-31	United States
ORF1ab_314_L	ORF1ab	314	SRR15492143	14408	C	T	0,994845	2021-07-31	United States
ORF1ab_662_S	ORF1ab	662	SRR15492143	15451	G	A	0,999069	2021-07-31	United States
ORF1ab_1000_L	ORF1ab	1000	SRR15492143	16466	C	T	1	2021-07-31	United States
ORF1ab_1918_V	ORF1ab	1918	SRR15492143	19220	C	T	1	2021-07-31	United States
S_156_NA	S	156	SRR15492143	22028	G	-AGTTCA	1	2021-07-31	United States
S_452_R	S	452	SRR15492143	22917	T	G	1	2021-07-31	United States
S_477_I	S	477	SRR15492143	22992	G	T	1	2021-07-31	United States
S_478_K	S	478	SRR15492143	22995	C	A	1	2021-07-31	United States
S_614_G	S	614	SRR15492143	23403	A	G	1	2021-07-31	United States
S_681_R	S	681	SRR15492143	23604	C	G	1	2021-07-31	United States
S_950_N	S	950	SRR15492143	24410	G	A	0,942308	2021-07-31	United States
ORF3a_26_L	ORF3a	26	SRR15492143	25469	C	T	0,98913	2021-07-31	United States
M_82_T	M	82	SRR15492143	26767	T	C	1	2021-07-31	United States
ORF7a_71_I	ORF7a	71	SRR15492143	27604	G	A	1	2021-07-31	United States
ORF7a_82_A	ORF7a	82	SRR15492143	27638	T	C	1	2021-07-31	United States
ORF7a_120_I	ORF7a	120	SRR15492143	27752	C	T	1	2021-07-31	United States
ORF7b_40_I	ORF7b	40	SRR15492143	27874	C	T	1	2021-07-31	United States
ORF8_4_NA	ORF8	4	SRR15492143	27903	C	+T	0,10177	2021-07-31	United States
ORF8_5_F	ORF8	5	SRR15492143	27906	G	T	1	2021-07-31	United States
ORF8_118_NA	ORF8	118	SRR15492143	28247	A	-GATTTC	0,872449	2021-07-31	United States
N_63_G	N	63	SRR15492143	28461	A	G	0,799632	2021-07-31	United States
N_203_M	N	203	SRR15492143	28881	G	T	1	2021-07-31	United States
N_215_C	N	215	SRR15492143	28916	G	T	1	2021-07-31	United States
N_377_Y	N	377	SRR15492143	29402	G	T	1	2021-07-31	United States
ORF1ab_1306_S	ORF1ab	1306	SRR15492144	4181	G	T	0,999782	2021-07-31	United States
ORF1ab_2046_L	ORF1ab	2046	SRR15492144	6402	C	T	0,998405	2021-07-31	United States
ORF1ab_2287_S	ORF1ab	2287	SRR15492144	7124	C	T	0,999784	2021-07-31	United States
ORF1ab_2930_L	ORF1ab	2930	SRR15492144	9053	G	T	0,999494	2021-07-31	United States
ORF1ab_3255_I	ORF1ab	3255	SRR15492144	10029	C	T	0,999846	2021-07-31	United States
ORF1ab_3646_A	ORF1ab	3646	SRR15492144	11201	A	G	0,999524	2021-07-31	United States
ORF1ab_183_V	ORF1ab	183	SRR15492144	14014	T	G	0,999803	2021-07-31	United States
ORF1ab_314_L	ORF1ab	314	SRR15492144	14408	C	T	0,999546	2021-07-31	United States
ORF1ab_662_S	ORF1ab	662	SRR15492144	15451	G	A	0,999526	2021-07-31	United States
ORF1ab_1000_L	ORF1ab	1000	SRR15492144	16466	C	T	0,999718	2021-07-31	United States
ORF1ab_1918_V	ORF1ab	1918	SRR15492144	19220	C	T	0,999757	2021-07-31	United States
S_19_R	S	19	SRR15492144	21618	C	G	0,999803	2021-07-31	United States
S_142_D	S	142	SRR15492144	21987	G	A	0,636364	2021-07-31	United States
S_156_NA	S	156	SRR15492144	22028	G	-AGTTCA	0,999342	2021-07-31	United States
S_452_R	S	452	SRR15492144	22917	T	G	0,999248	2021-07-31	United States
S_478_K	S	478	SRR15492144	22995	C	A	0,999603	2021-07-31	United States
S_614_G	S	614	SRR15492144	23403	A	G	0,999893	2021-07-31	United States
S_676_I	S	676	SRR15492144	23589	C	T	0,999875	2021-07-31	United States
S_681_R	S	681	SRR15492144	23604	C	G	0,999744	2021-07-31	United States
S_950_N	S	950	SRR15492144	24410	G	A	0,960113	2021-07-31	United States
ORF3a_26_L	ORF3a	26	SRR15492144	25469	C	T	0,999472	2021-07-31	United States
M_82_T	M	82	SRR15492144	26767	T	C	0,999686	2021-07-31	United States
ORF7a_82_A	ORF7a	82	SRR15492144	27638	T	C	0,999659	2021-07-31	United States
ORF7a_120_I	ORF7a	120	SRR15492144	27752	C	T	0,999122	2021-07-31	United States
ORF7b_40_I	ORF7b	40	SRR15492144	27874	C	T	0,999486	2021-07-31	United States
ORF8_118_NA	ORF8	118	SRR15492144	28247	A	-GATTTC	0,859964	2021-07-31	United States
ORF8_119_V	ORF8	119	SRR15492144	28249	A	T	0,981982	2021-07-31	United States
ORF8_120_L	ORF8	120	SRR15492144	28253	C	A	0,988036	2021-07-31	United States
N_63_G	N	63	SRR15492144	28461	A	G	0,973276	2021-07-31	United States
N_203_M	N	203	SRR15492144	28881	G	T	0,999408	2021-07-31	United States
N_215_C	N	215	SRR15492144	28916	G	T	0,999195	2021-07-31	United States
N_377_Y	N	377	SRR15492144	29402	G	T	0,997886	2021-07-31	United States
ORF1ab_278_S	ORF1ab	278	SRR15492145	1098	A	G	1	2021-07-31	United States
ORF1ab_1000_I	ORF1ab	1000	SRR15492145	3264	C	T	0,999672	2021-07-31	United States
ORF1ab_1640_L	ORF1ab	1640	SRR15492145	5184	C	T	0,999439	2021-07-31	United States
ORF1ab_3209_V	ORF1ab	3209	SRR15492145	9891	C	T	0,999293	2021-07-31	United States
ORF1ab_3718_A	ORF1ab	3718	SRR15492145	11418	T	C	0,999661	2021-07-31	United States
ORF1ab_3750_I	ORF1ab	3750	SRR15492145	11514	C	T	0,999403	2021-07-31	United States
ORF1ab_4136_V	ORF1ab	4136	SRR15492145	12672	C	T	0,999302	2021-07-31	United States
ORF1ab_314_L	ORF1ab	314	SRR15492145	14408	C	T	0,999102	2021-07-31	United States
ORF1ab_662_S	ORF1ab	662	SRR15492145	15451	G	A	0,999371	2021-07-31	United States
ORF1ab_1000_L	ORF1ab	1000	SRR15492145	16466	C	T	0,99977	2021-07-31	United States
S_19_R	S	19	SRR15492145	21618	C	G	1	2021-07-31	United States
S_60_NA	S	60	SRR15492145	21740	T	-CCAATGTTACTTGGTTCCATGCTATACATGTCTCTGGGA	0,0516129	2021-07-31	United States
S_156_NA	S	156	SRR15492145	22028	G	-AGTTCA	0,998384	2021-07-31	United States
S_222_V	S	222	SRR15492145	22227	C	T	1	2021-07-31	United States
S_452_R	S	452	SRR15492145	22917	T	G	0,999491	2021-07-31	United States
S_478_K	S	478	SRR15492145	22995	C	A	1	2021-07-31	United States
S_614_G	S	614	SRR15492145	23403	A	G	0,999903	2021-07-31	United States
S_681_R	S	681	SRR15492145	23604	C	G	0,999423	2021-07-31	United States
S_950_N	S	950	SRR15492145	24410	G	A	0,973034	2021-07-31	United States
S_1074_S	S	1074	SRR15492145	24783	A	G	0,954282	2021-07-31	United States
S_1264_L	S	1264	SRR15492145	25352	G	T	0,968926	2021-07-31	United States
ORF3a_26_L	ORF3a	26	SRR15492145	25469	C	T	0,999109	2021-07-31	United States
M_82_T	M	82	SRR15492145	26767	T	C	0,99929	2021-07-31	United States
ORF6_48_N	ORF6	48	SRR15492145	27345	A	T	0,999807	2021-07-31	United States
ORF7a_82_A	ORF7a	82	SRR15492145	27638	T	C	0,999425	2021-07-31	United States
ORF7a_120_I	ORF7a	120	SRR15492145	27752	C	T	0,999858	2021-07-31	United States
ORF8_118_NA	ORF8	118	SRR15492145	28247	A	-GATTTC	0,811912	2021-07-31	United States
ORF8_120_L	ORF8	120	SRR15492145	28253	C	A	0,997389	2021-07-31	United States
N_63_G	N	63	SRR15492145	28461	A	G	0,993497	2021-07-31	United States
N_203_M	N	203	SRR15492145	28881	G	T	0,999598	2021-07-31	United States
N_377_Y	N	377	SRR15492145	29402	G	T	0,999424	2021-07-31	United States
ORF1ab_309_L	ORF1ab	309	SRR15492146	1191	C	T	0,99959	2021-08-01	United States
ORF1ab_1640_L	ORF1ab	1640	SRR15492146	5184	C	T	0,999242	2021-08-01	United States
ORF1ab_1921_Q	ORF1ab	1921	SRR15492146	6027	C	A	0,999706	2021-08-01	United States
ORF1ab_2980_N	ORF1ab	2980	SRR15492146	9203	G	A	0,999119	2021-08-01	United States
ORF1ab_3138_S	ORF1ab	3138	SRR15492146	9678	T	C	0,999842	2021-08-01	United States
ORF1ab_3580_Q	ORF1ab	3580	SRR15492146	11005	C	A	0,550915	2021-08-01	United States
ORF1ab_3790_F	ORF1ab	3790	SRR15492146	11634	G	T	0,999821	2021-08-01	United States
ORF1ab_314_L	ORF1ab	314	SRR15492146	14408	C	T	0,999458	2021-08-01	United States
ORF1ab_2310_R	ORF1ab	2310	SRR15492146	20396	A	G	0,999531	2021-08-01	United States
S_19_R	S	19	SRR15492146	21618	C	G	0,999951	2021-08-01	United States
S_77_T	S	77	SRR15492146	21792	A	C	0,999512	2021-08-01	United States
S_142_D	S	142	SRR15492146	21987	G	A	0,53628	2021-08-01	United States
S_156_NA	S	156	SRR15492146	22028	G	-AGTTCA	0,99896	2021-08-01	United States
S_452_R	S	452	SRR15492146	22917	T	G	0,999612	2021-08-01	United States
S_478_K	S	478	SRR15492146	22995	C	A	0,999441	2021-08-01	United States
S_614_G	S	614	SRR15492146	23403	A	G	0,999883	2021-08-01	United States
S_681_R	S	681	SRR15492146	23604	C	G	0,999967	2021-08-01	United States
S_950_N	S	950	SRR15492146	24410	G	A	0,944434	2021-08-01	United States
ORF3a_26_L	ORF3a	26	SRR15492146	25469	C	T	0,999898	2021-08-01	United States
M_82_T	M	82	SRR15492146	26767	T	C	0,999661	2021-08-01	United States
ORF7a_82_A	ORF7a	82	SRR15492146	27638	T	C	0,999693	2021-08-01	United States
ORF7a_120_I	ORF7a	120	SRR15492146	27752	C	T	0,9995	2021-08-01	United States
N_63_G	N	63	SRR15492146	28461	A	G	0,984745	2021-08-01	United States
N_203_M	N	203	SRR15492146	28881	G	T	0,999623	2021-08-01	United States
N_377_Y	N	377	SRR15492146	29402	G	T	0,998986	2021-08-01	United States
ORF1ab_215_F	ORF1ab	215	SRR15492149	910	G	C	0,133611	2021-07-31	United States
ORF1ab_309_L	ORF1ab	309	SRR15492149	1191	C	T	0,999531	2021-07-31	United States
ORF1ab_538_A	ORF1ab	538	SRR15492149	1877	T	G	0,641898	2021-07-31	United States
ORF1ab_1640_L	ORF1ab	1640	SRR15492149	5184	C	T	0,999292	2021-07-31	United States
ORF1ab_2068_I	ORF1ab	2068	SRR15492149	6468	C	T	0,999877	2021-07-31	United States
ORF1ab_3209_V	ORF1ab	3209	SRR15492149	9891	C	T	0,999289	2021-07-31	United States
ORF1ab_3718_A	ORF1ab	3718	SRR15492149	11418	T	C	0,999947	2021-07-31	United States
ORF1ab_53_G	ORF1ab	53	SRR15492149	13625	A	G	0,999587	2021-07-31	United States
ORF1ab_314_L	ORF1ab	314	SRR15492149	14408	C	T	0,999347	2021-07-31	United States
ORF1ab_662_S	ORF1ab	662	SRR15492149	15451	G	A	0,999354	2021-07-31	United States
ORF1ab_1000_L	ORF1ab	1000	SRR15492149	16466	C	T	0,99968	2021-07-31	United States
ORF1ab_1570_L	ORF1ab	1570	SRR15492149	18176	C	T	0,999362	2021-07-31	United States
ORF1ab_1774_I	ORF1ab	1774	SRR15492149	18788	C	T	0,998907	2021-07-31	United States
ORF1ab_1898_F	ORF1ab	1898	SRR15492149	19160	C	T	0,999651	2021-07-31	United States
ORF1ab_2417_I	ORF1ab	2417	SRR15492149	20718	G	T	0,99905	2021-07-31	United States
S_19_R	S	19	SRR15492149	21618	C	G	0,999883	2021-07-31	United States
S_142_D	S	142	SRR15492149	21987	G	A	0,371212	2021-07-31	United States
S_156_NA	S	156	SRR15492149	22028	G	-AGTTCA	0,9987	2021-07-31	United States
S_188_S	S	188	SRR15492149	22125	A	G	0,999952	2021-07-31	United States
S_452_R	S	452	SRR15492149	22917	T	G	0,999558	2021-07-31	United States
S_478_K	S	478	SRR15492149	22995	C	A	0,999605	2021-07-31	United States
S_614_G	S	614	SRR15492149	23403	A	G	0,999806	2021-07-31	United States
S_681_R	S	681	SRR15492149	23604	C	G	0,999861	2021-07-31	United States
S_950_N	S	950	SRR15492149	24410	G	A	0,854494	2021-07-31	United States
ORF3a_26_L	ORF3a	26	SRR15492149	25469	C	T	0,999699	2021-07-31	United States
M_82_T	M	82	SRR15492149	26767	T	C	0,999733	2021-07-31	United States
ORF7a_82_A	ORF7a	82	SRR15492149	27638	T	C	0,99963	2021-07-31	United States
ORF7a_116_F	ORF7a	116	SRR15492149	27739	C	T	0,999698	2021-07-31	United States
ORF7a_120_I	ORF7a	120	SRR15492149	27752	C	T	0,999406	2021-07-31	United States
ORF8_118_NA	ORF8	118	SRR15492149	28247	A	-GATTTC	0,828978	2021-07-31	United States
ORF8_120_L	ORF8	120	SRR15492149	28253	C	A	0,993639	2021-07-31	United States
N_63_G	N	63	SRR15492149	28461	A	G	0,961471	2021-07-31	United States
N_203_M	N	203	SRR15492149	28881	G	T	0,999139	2021-07-31	United States
N_377_Y	N	377	SRR15492149	29402	G	T	0,998876	2021-07-31	United States
ORF1ab_62_S	ORF1ab	62	SRR15492151	449	C	T	0,999408	2021-07-31	United States
ORF1ab_552_F	ORF1ab	552	SRR15492151	1919	C	T	0,999813	2021-07-31	United States
ORF1ab_769_S	ORF1ab	769	SRR15492151	2570	C	T	0,999817	2021-07-31	United States
ORF1ab_1306_S	ORF1ab	1306	SRR15492151	4181	G	T	0,999535	2021-07-31	United States
ORF1ab_2046_L	ORF1ab	2046	SRR15492151	6402	C	T	0,998219	2021-07-31	United States
ORF1ab_2287_S	ORF1ab	2287	SRR15492151	7124	C	T	0,999522	2021-07-31	United States
ORF1ab_2554_V	ORF1ab	2554	SRR15492151	7926	C	T	0,999951	2021-07-31	United States
ORF1ab_2930_L	ORF1ab	2930	SRR15492151	9053	G	T	0,999728	2021-07-31	United States
ORF1ab_3108_T	ORF1ab	3108	SRR15492151	9588	T	C	0,999741	2021-07-31	United States
ORF1ab_3255_I	ORF1ab	3255	SRR15492151	10029	C	T	0,999748	2021-07-31	United States
ORF1ab_3646_A	ORF1ab	3646	SRR15492151	11201	A	G	0,999619	2021-07-31	United States
ORF1ab_183_V	ORF1ab	183	SRR15492151	14014	T	G	0,999902	2021-07-31	United States
ORF1ab_314_L	ORF1ab	314	SRR15492151	14408	C	T	0,999308	2021-07-31	United States
ORF1ab_662_S	ORF1ab	662	SRR15492151	15451	G	A	0,999194	2021-07-31	United States
ORF1ab_1000_L	ORF1ab	1000	SRR15492151	16466	C	T	0,999819	2021-07-31	United States
ORF1ab_1918_V	ORF1ab	1918	SRR15492151	19220	C	T	0,999784	2021-07-31	United States
S_19_R	S	19	SRR15492151	21618	C	G	0,999947	2021-07-31	United States
S_142_D	S	142	SRR15492151	21987	G	A	0,626866	2021-07-31	United States
S_156_NA	S	156	SRR15492151	22028	G	-AGTTCA	0,998065	2021-07-31	United States
S_452_R	S	452	SRR15492151	22917	T	G	0,999736	2021-07-31	United States
S_478_K	S	478	SRR15492151	22995	C	A	0,999226	2021-07-31	United States
S_614_G	S	614	SRR15492151	23403	A	G	0,999819	2021-07-31	United States
S_681_R	S	681	SRR15492151	23604	C	G	0,999451	2021-07-31	United States
S_950_N	S	950	SRR15492151	24410	G	A	0,973078	2021-07-31	United States
ORF3a_26_L	ORF3a	26	SRR15492151	25469	C	T	0,999813	2021-07-31	United States
M_82_T	M	82	SRR15492151	26767	T	C	0,999637	2021-07-31	United States
ORF7a_82_A	ORF7a	82	SRR15492151	27638	T	C	0,99972	2021-07-31	United States
ORF7a_120_I	ORF7a	120	SRR15492151	27752	C	T	0,999418	2021-07-31	United States
ORF7b_40_I	ORF7b	40	SRR15492151	27874	C	T	0,999733	2021-07-31	United States
ORF8_118_NA	ORF8	118	SRR15492151	28247	A	-GATTTC	0,847427	2021-07-31	United States
ORF8_119_V	ORF8	119	SRR15492151	28249	A	T	0,986547	2021-07-31	United States
ORF8_120_L	ORF8	120	SRR15492151	28253	C	A	0,991124	2021-07-31	United States
N_63_G	N	63	SRR15492151	28461	A	G	0,980199	2021-07-31	United States
N_203_M	N	203	SRR15492151	28881	G	T	0,999585	2021-07-31	United States
N_215_C	N	215	SRR15492151	28916	G	T	0,999468	2021-07-31	United States
N_377_Y	N	377	SRR15492151	29402	G	T	0,997877	2021-07-31	United States
ORF1ab_1306_S	ORF1ab	1306	SRR15492152	4181	G	T	1	2021-08-01	United States
ORF1ab_2046_L	ORF1ab	2046	SRR15492152	6402	C	T	0,999308	2021-08-01	United States
ORF1ab_2287_S	ORF1ab	2287	SRR15492152	7124	C	T	0,998325	2021-08-01	United States
ORF1ab_2695_N	ORF1ab	2695	SRR15492152	8349	G	A	0,997403	2021-08-01	United States
ORF1ab_2930_L	ORF1ab	2930	SRR15492152	9053	G	T	0,999014	2021-08-01	United States
ORF1ab_3255_I	ORF1ab	3255	SRR15492152	10029	C	T	0,998776	2021-08-01	United States
ORF1ab_3646_A	ORF1ab	3646	SRR15492152	11201	A	G	1	2021-08-01	United States
ORF1ab_314_L	ORF1ab	314	SRR15492152	14408	C	T	0,997775	2021-08-01	United States
ORF1ab_662_S	ORF1ab	662	SRR15492152	15451	G	A	0,999222	2021-08-01	United States
ORF1ab_1000_L	ORF1ab	1000	SRR15492152	16466	C	T	1	2021-08-01	United States
ORF1ab_1257_V	ORF1ab	1257	SRR15492152	17236	A	G	1	2021-08-01	United States
ORF1ab_1918_V	ORF1ab	1918	SRR15492152	19220	C	T	0,998888	2021-08-01	United States
S_19_R	S	19	SRR15492152	21618	C	G	1	2021-08-01	United States
S_30_H	S	30	SRR15492152	21650	A	C	0,0720721	2021-08-01	United States
S_452_R	S	452	SRR15492152	22917	T	G	1	2021-08-01	United States
S_478_K	S	478	SRR15492152	22995	C	A	1	2021-08-01	United States
S_614_G	S	614	SRR15492152	23403	A	G	1	2021-08-01	United States
S_681_R	S	681	SRR15492152	23604	C	G	1	2021-08-01	United States
S_950_N	S	950	SRR15492152	24410	G	A	0,990956	2021-08-01	United States
ORF3a_26_L	ORF3a	26	SRR15492152	25469	C	T	1	2021-08-01	United States
M_82_T	M	82	SRR15492152	26767	T	C	1	2021-08-01	United States
ORF7b_40_I	ORF7b	40	SRR15492152	27874	C	T	1	2021-08-01	United States
ORF8_36_S	ORF8	36	SRR15492152	27999	C	T	1	2021-08-01	United States
ORF8_118_NA	ORF8	118	SRR15492152	28247	A	-GATTTC	0,807527	2021-08-01	United States
N_63_G	N	63	SRR15492152	28461	A	G	0,989784	2021-08-01	United States
N_203_M	N	203	SRR15492152	28881	G	T	1	2021-08-01	United States
N_215_C	N	215	SRR15492152	28916	G	T	1	2021-08-01	United States
ORF1ab_1306_S	ORF1ab	1306	SRR15492153	4181	G	T	0,999947	2021-08-01	United States
ORF1ab_2046_L	ORF1ab	2046	SRR15492153	6402	C	T	1	2021-08-01	United States
ORF1ab_2287_S	ORF1ab	2287	SRR15492153	7124	C	T	1	2021-08-01	United States
ORF1ab_2811_V	ORF1ab	2811	SRR15492153	8697	C	T	0,238435	2021-08-01	United States
ORF1ab_2930_L	ORF1ab	2930	SRR15492153	9053	G	T	0,999922	2021-08-01	United States
ORF1ab_3255_I	ORF1ab	3255	SRR15492153	10029	C	T	0,999741	2021-08-01	United States
ORF1ab_3603_NA	ORF1ab	3603	SRR15492153	11074	C	-T	0,0684739	2021-08-01	United States
ORF1ab_3646_A	ORF1ab	3646	SRR15492153	11201	A	G	0,999774	2021-08-01	United States
ORF1ab_183_V	ORF1ab	183	SRR15492153	14014	T	G	0,99995	2021-08-01	United States
ORF1ab_314_L	ORF1ab	314	SRR15492153	14408	C	T	0,998708	2021-08-01	United States
ORF1ab_662_S	ORF1ab	662	SRR15492153	15451	G	A	0,998391	2021-08-01	United States
ORF1ab_1000_L	ORF1ab	1000	SRR15492153	16466	C	T	0,999645	2021-08-01	United States
ORF1ab_1287_S	ORF1ab	1287	SRR15492153	17326	C	T	0,999755	2021-08-01	United States
ORF1ab_1432_S	ORF1ab	1432	SRR15492153	17761	G	T	0,999721	2021-08-01	United States
ORF1ab_1918_V	ORF1ab	1918	SRR15492153	19220	C	T	0,999624	2021-08-01	United States
S_3_NA	S	3	SRR15492153	21569	G	+T	0,0835964	2021-08-01	United States
S_5_F	S	5	SRR15492153	21575	C	T	1	2021-08-01	United States
S_19_R	S	19	SRR15492153	21618	C	G	0,999261	2021-08-01	United States
S_30_H	S	30	SRR15492153	21650	A	C	0,0656513	2021-08-01	United States
S_452_R	S	452	SRR15492153	22917	T	G	0,999336	2021-08-01	United States
S_478_K	S	478	SRR15492153	22995	C	A	0,999545	2021-08-01	United States
S_614_G	S	614	SRR15492153	23403	A	G	0,999888	2021-08-01	United States
S_681_R	S	681	SRR15492153	23604	C	G	0,999507	2021-08-01	United States
S_950_N	S	950	SRR15492153	24410	G	A	0,994235	2021-08-01	United States
ORF3a_26_L	ORF3a	26	SRR15492153	25469	C	T	0,999666	2021-08-01	United States
M_82_T	M	82	SRR15492153	26767	T	C	0,999829	2021-08-01	United States
ORF7a_82_A	ORF7a	82	SRR15492153	27638	T	C	1	2021-08-01	United States
ORF7a_120_I	ORF7a	120	SRR15492153	27752	C	T	0,998734	2021-08-01	United States
ORF7b_40_I	ORF7b	40	SRR15492153	27874	C	T	0,999482	2021-08-01	United States
ORF8_106_*	ORF8	106	SRR15492153	28209	G	T	0,999813	2021-08-01	United States
ORF8_118_NA	ORF8	118	SRR15492153	28247	A	-GATTTC	0,809037	2021-08-01	United States
ORF8_119_V	ORF8	119	SRR15492153	28249	A	T	0,920792	2021-08-01	United States
ORF8_120_L	ORF8	120	SRR15492153	28253	C	A	0,988706	2021-08-01	United States
N_63_G	N	63	SRR15492153	28461	A	G	0,989516	2021-08-01	United States
N_203_M	N	203	SRR15492153	28881	G	T	0,999598	2021-08-01	United States
N_215_C	N	215	SRR15492153	28916	G	T	0,997752	2021-08-01	United States
N_377_Y	N	377	SRR15492153	29402	G	T	0,998703	2021-08-01	United States
ORF1ab_1306_S	ORF1ab	1306	SRR15492160	4181	G	T	1	2021-07-30	United States
ORF1ab_2046_L	ORF1ab	2046	SRR15492160	6402	C	T	0,998489	2021-07-30	United States
ORF1ab_2287_S	ORF1ab	2287	SRR15492160	7124	C	T	1	2021-07-30	United States
ORF1ab_2554_V	ORF1ab	2554	SRR15492160	7926	C	T	0,999683	2021-07-30	United States
ORF1ab_2930_L	ORF1ab	2930	SRR15492160	9053	G	T	0,998696	2021-07-30	United States
ORF1ab_3255_I	ORF1ab	3255	SRR15492160	10029	C	T	0,999658	2021-07-30	United States
ORF1ab_3646_A	ORF1ab	3646	SRR15492160	11201	A	G	0,999749	2021-07-30	United States
ORF1ab_183_V	ORF1ab	183	SRR15492160	14014	T	G	0,999723	2021-07-30	United States
ORF1ab_314_L	ORF1ab	314	SRR15492160	14408	C	T	0,99848	2021-07-30	United States
ORF1ab_662_S	ORF1ab	662	SRR15492160	15451	G	A	0,997937	2021-07-30	United States
ORF1ab_1000_L	ORF1ab	1000	SRR15492160	16466	C	T	0,999774	2021-07-30	United States
ORF1ab_1918_V	ORF1ab	1918	SRR15492160	19220	C	T	0,999186	2021-07-30	United States
S_19_R	S	19	SRR15492160	21618	C	G	1	2021-07-30	United States
S_156_NA	S	156	SRR15492160	22028	G	-AGTTCA	1	2021-07-30	United States
S_452_R	S	452	SRR15492160	22917	T	G	1	2021-07-30	United States
S_478_K	S	478	SRR15492160	22995	C	A	1	2021-07-30	United States
S_614_G	S	614	SRR15492160	23403	A	G	0,999868	2021-07-30	United States
S_681_R	S	681	SRR15492160	23604	C	G	1	2021-07-30	United States
S_950_N	S	950	SRR15492160	24410	G	A	0,904156	2021-07-30	United States
ORF3a_26_L	ORF3a	26	SRR15492160	25469	C	T	0,999409	2021-07-30	United States
ORF3a_50_I	ORF3a	50	SRR15492160	25540	G	A	0,999465	2021-07-30	United States
M_82_T	M	82	SRR15492160	26767	T	C	0,999618	2021-07-30	United States
ORF7a_82_A	ORF7a	82	SRR15492160	27638	T	C	0,999633	2021-07-30	United States
ORF7a_120_I	ORF7a	120	SRR15492160	27752	C	T	1	2021-07-30	United States
ORF7b_40_I	ORF7b	40	SRR15492160	27874	C	T	1	2021-07-30	United States
ORF8_118_NA	ORF8	118	SRR15492160	28247	A	-GATTTC	0,834017	2021-07-30	United States
ORF8_120_L	ORF8	120	SRR15492160	28253	C	A	0,984456	2021-07-30	United States
N_63_G	N	63	SRR15492160	28461	A	G	0,968021	2021-07-30	United States
N_203_M	N	203	SRR15492160	28881	G	T	1	2021-07-30	United States
N_215_C	N	215	SRR15492160	28916	G	T	0,99958	2021-07-30	United States
N_377_Y	N	377	SRR15492160	29402	G	T	0,993615	2021-07-30	United States
ORF1ab_1306_S	ORF1ab	1306	SRR15492161	4181	G	T	1	2021-08-01	United States
ORF1ab_2046_L	ORF1ab	2046	SRR15492161	6402	C	T	0,998484	2021-08-01	United States
ORF1ab_2125_Y	ORF1ab	2125	SRR15492161	6638	C	T	1	2021-08-01	United States
ORF1ab_2554_V	ORF1ab	2554	SRR15492161	7926	C	T	1	2021-08-01	United States
ORF1ab_2930_L	ORF1ab	2930	SRR15492161	9053	G	T	0,999627	2021-08-01	United States
ORF1ab_3255_I	ORF1ab	3255	SRR15492161	10029	C	T	1	2021-08-01	United States
ORF1ab_3386_NA	ORF1ab	3386	SRR15492161	10422	C	-T	0,0945822	2021-08-01	United States
ORF1ab_3646_A	ORF1ab	3646	SRR15492161	11201	A	G	0,999673	2021-08-01	United States
ORF1ab_4165_G	ORF1ab	4165	SRR15492161	12759	A	G	0,112517	2021-08-01	United States
ORF1ab_183_V	ORF1ab	183	SRR15492161	14014	T	G	0,99982	2021-08-01	United States
ORF1ab_314_L	ORF1ab	314	SRR15492161	14408	C	T	0,999584	2021-08-01	United States
ORF1ab_662_S	ORF1ab	662	SRR15492161	15451	G	A	0,995405	2021-08-01	United States
ORF1ab_1000_L	ORF1ab	1000	SRR15492161	16466	C	T	1	2021-08-01	United States
ORF1ab_1087_Y	ORF1ab	1087	SRR15492161	16726	C	T	1	2021-08-01	United States
ORF1ab_1649_NA	ORF1ab	1649	SRR15492161	18414	T	-GATACACCTAATA	0,235028	2021-08-01	United States
ORF1ab_1918_V	ORF1ab	1918	SRR15492161	19220	C	T	0,999763	2021-08-01	United States
S_19_R	S	19	SRR15492161	21618	C	G	1	2021-08-01	United States
S_30_H	S	30	SRR15492161	21650	A	C	0,0555556	2021-08-01	United States
S_478_K	S	478	SRR15492161	22995	C	A	1	2021-08-01	United States
S_614_G	S	614	SRR15492161	23403	A	G	0,999928	2021-08-01	United States
S_681_R	S	681	SRR15492161	23604	C	G	1	2021-08-01	United States
S_950_N	S	950	SRR15492161	24410	G	A	1	2021-08-01	United States
ORF3a_26_L	ORF3a	26	SRR15492161	25469	C	T	0,9997	2021-08-01	United States
ORF3a_229_I	ORF3a	229	SRR15492161	26078	C	T	0,0842697	2021-08-01	United States
M_82_T	M	82	SRR15492161	26767	T	C	0,999917	2021-08-01	United States
ORF6_61_NA	ORF6	61	SRR15492161	27382	G	-ATT	0,455028	2021-08-01	United States
ORF7b_40_I	ORF7b	40	SRR15492161	27874	C	T	1	2021-08-01	United States
ORF8_60_F	ORF8	60	SRR15492161	28073	G	T	0,998536	2021-08-01	United States
ORF8_118_NA	ORF8	118	SRR15492161	28247	A	-GATTTC	0,839093	2021-08-01	United States
ORF8_119_V	ORF8	119	SRR15492161	28249	A	T	0,970803	2021-08-01	United States
ORF8_120_L	ORF8	120	SRR15492161	28253	C	A	0,999178	2021-08-01	United States
N_63_G	N	63	SRR15492161	28461	A	G	0,974949	2021-08-01	United States
N_203_M	N	203	SRR15492161	28881	G	T	1	2021-08-01	United States
N_215_C	N	215	SRR15492161	28916	G	T	0,991667	2021-08-01	United States
N_377_Y	N	377	SRR15492161	29402	G	T	0,997033	2021-08-01	United States
ORF1ab_1306_S	ORF1ab	1306	SRR15492162	4181	G	T	0,999879	2021-08-02	United States
ORF1ab_2046_L	ORF1ab	2046	SRR15492162	6402	C	T	0,998422	2021-08-02	United States
ORF1ab_2287_S	ORF1ab	2287	SRR15492162	7124	C	T	0,999924	2021-08-02	United States
ORF1ab_2930_L	ORF1ab	2930	SRR15492162	9053	G	T	0,999679	2021-08-02	United States
ORF1ab_3255_I	ORF1ab	3255	SRR15492162	10029	C	T	0,99979	2021-08-02	United States
ORF1ab_3646_A	ORF1ab	3646	SRR15492162	11201	A	G	0,999502	2021-08-02	United States
ORF1ab_314_L	ORF1ab	314	SRR15492162	14408	C	T	0,999059	2021-08-02	United States
ORF1ab_454_I	ORF1ab	454	SRR15492162	14829	G	T	0,999565	2021-08-02	United States
ORF1ab_662_S	ORF1ab	662	SRR15492162	15451	G	A	0,998996	2021-08-02	United States
ORF1ab_1000_L	ORF1ab	1000	SRR15492162	16466	C	T	0,999809	2021-08-02	United States
ORF1ab_1257_V	ORF1ab	1257	SRR15492162	17236	A	G	0,99987	2021-08-02	United States
ORF1ab_1918_V	ORF1ab	1918	SRR15492162	19220	C	T	0,999707	2021-08-02	United States
S_3_NA	S	3	SRR15492162	21569	G	+T	0,0791897	2021-08-02	United States
S_5_F	S	5	SRR15492162	21575	C	T	0,999759	2021-08-02	United States
S_19_R	S	19	SRR15492162	21618	C	G	0,999901	2021-08-02	United States
S_142_D	S	142	SRR15492162	21987	G	A	0,713333	2021-08-02	United States
S_156_NA	S	156	SRR15492162	22028	G	-AGTTCA	0,996222	2021-08-02	United States
S_452_R	S	452	SRR15492162	22917	T	G	0,999624	2021-08-02	United States
S_478_K	S	478	SRR15492162	22995	C	A	0,999925	2021-08-02	United States
S_614_G	S	614	SRR15492162	23403	A	G	0,999873	2021-08-02	United States
S_681_R	S	681	SRR15492162	23604	C	G	0,999915	2021-08-02	United States
S_950_N	S	950	SRR15492162	24410	G	A	0,928742	2021-08-02	United States
ORF3a_26_L	ORF3a	26	SRR15492162	25469	C	T	0,999887	2021-08-02	United States
M_82_T	M	82	SRR15492162	26767	T	C	0,999738	2021-08-02	United States
ORF7a_82_A	ORF7a	82	SRR15492162	27638	T	C	0,999428	2021-08-02	United States
ORF7a_120_I	ORF7a	120	SRR15492162	27752	C	T	0,999485	2021-08-02	United States
ORF7b_40_I	ORF7b	40	SRR15492162	27874	C	T	0,99981	2021-08-02	United States
ORF8_118_NA	ORF8	118	SRR15492162	28247	A	-GATTTC	0,864179	2021-08-02	United States
ORF8_119_V	ORF8	119	SRR15492162	28249	A	T	0,969811	2021-08-02	United States
ORF8_120_L	ORF8	120	SRR15492162	28253	C	A	0,993543	2021-08-02	United States
N_63_G	N	63	SRR15492162	28461	A	G	0,934076	2021-08-02	United States
N_203_M	N	203	SRR15492162	28881	G	T	0,999537	2021-08-02	United States
N_215_C	N	215	SRR15492162	28916	G	T	0,999175	2021-08-02	United States
N_377_Y	N	377	SRR15492162	29402	G	T	0,9987	2021-08-02	United States
ORF1ab_477_NA	ORF1ab	477	SRR15492163	1695	T	+G	0,050304	2021-07-31	United States
ORF1ab_1123_NA	ORF1ab	1123	SRR15492163	3634	C	-A	0,0990991	2021-07-31	United States
ORF1ab_1306_S	ORF1ab	1306	SRR15492163	4181	G	T	0,999207	2021-07-31	United States
ORF1ab_1356_P	ORF1ab	1356	SRR15492163	4332	T	C	0,0540724	2021-07-31	United States
ORF1ab_2046_L	ORF1ab	2046	SRR15492163	6402	C	T	0,998091	2021-07-31	United States
ORF1ab_2554_V	ORF1ab	2554	SRR15492163	7926	C	T	0,999552	2021-07-31	United States
ORF1ab_2930_L	ORF1ab	2930	SRR15492163	9053	G	T	0,999777	2021-07-31	United States
ORF1ab_3255_I	ORF1ab	3255	SRR15492163	10029	C	T	0,999573	2021-07-31	United States
ORF1ab_3603_NA	ORF1ab	3603	SRR15492163	11074	C	+T	0,0918256	2021-07-31	United States
ORF1ab_3646_A	ORF1ab	3646	SRR15492163	11201	A	G	0,999776	2021-07-31	United States
ORF1ab_183_V	ORF1ab	183	SRR15492163	14014	T	G	0,999788	2021-07-31	United States
ORF1ab_314_L	ORF1ab	314	SRR15492163	14408	C	T	0,999311	2021-07-31	United States
ORF1ab_317_S	ORF1ab	317	SRR15492163	14417	T	C	0,0824723	2021-07-31	United States
ORF1ab_662_S	ORF1ab	662	SRR15492163	15451	G	A	0,99903	2021-07-31	United States
ORF1ab_1000_L	ORF1ab	1000	SRR15492163	16466	C	T	1	2021-07-31	United States
ORF1ab_1642_F	ORF1ab	1642	SRR15492163	18391	G	T	0,171816	2021-07-31	United States
ORF1ab_1798_V	ORF1ab	1798	SRR15492163	18860	C	T	0,0557551	2021-07-31	United States
ORF1ab_1918_V	ORF1ab	1918	SRR15492163	19220	C	T	0,999652	2021-07-31	United States
ORF1ab_2090_Y	ORF1ab	2090	SRR15492163	19735	G	T	0,999674	2021-07-31	United States
ORF1ab_2222_V	ORF1ab	2222	SRR15492163	20132	C	T	1	2021-07-31	United States
S_19_R	S	19	SRR15492163	21618	C	G	0,998392	2021-07-31	United States
S_30_H	S	30	SRR15492163	21650	A	C	0,0731707	2021-07-31	United States
S_156_NA	S	156	SRR15492163	22028	G	-AGTTCA	1	2021-07-31	United States
S_452_R	S	452	SRR15492163	22917	T	G	1	2021-07-31	United States
S_478_K	S	478	SRR15492163	22995	C	A	1	2021-07-31	United States
S_614_G	S	614	SRR15492163	23403	A	G	0,999909	2021-07-31	United States
S_681_R	S	681	SRR15492163	23604	C	G	1	2021-07-31	United States
S_950_N	S	950	SRR15492163	24410	G	A	0,998594	2021-07-31	United States
ORF3a_26_L	ORF3a	26	SRR15492163	25469	C	T	1	2021-07-31	United States
ORF3a_85_F	ORF3a	85	SRR15492163	25647	G	T	0,335534	2021-07-31	United States
ORF3a_225_A	ORF3a	225	SRR15492163	26066	T	C	0,0714286	2021-07-31	United States
M_82_T	M	82	SRR15492163	26767	T	C	1	2021-07-31	United States
ORF7b_40_I	ORF7b	40	SRR15492163	27874	C	T	1	2021-07-31	United States
ORF8_118_NA	ORF8	118	SRR15492163	28247	A	-GATTTC	0,835658	2021-07-31	United States
ORF8_119_V	ORF8	119	SRR15492163	28249	A	T	0,992509	2021-07-31	United States
ORF8_120_L	ORF8	120	SRR15492163	28253	C	A	0,994807	2021-07-31	United States
N_63_G	N	63	SRR15492163	28461	A	G	0,957442	2021-07-31	United States
N_203_M	N	203	SRR15492163	28881	G	T	1	2021-07-31	United States
N_215_C	N	215	SRR15492163	28916	G	T	0,996205	2021-07-31	United States
N_377_Y	N	377	SRR15492163	29402	G	T	1	2021-07-31	United States
ORF1ab_1306_S	ORF1ab	1306	SRR15492164	4181	G	T	0,999811	2021-08-02	United States
ORF1ab_2046_L	ORF1ab	2046	SRR15492164	6402	C	T	0,998385	2021-08-02	United States
ORF1ab_2287_S	ORF1ab	2287	SRR15492164	7124	C	T	0,999949	2021-08-02	United States
ORF1ab_2930_L	ORF1ab	2930	SRR15492164	9053	G	T	0,999643	2021-08-02	United States
ORF1ab_3255_I	ORF1ab	3255	SRR15492164	10029	C	T	0,999598	2021-08-02	United States
ORF1ab_3646_A	ORF1ab	3646	SRR15492164	11201	A	G	0,999509	2021-08-02	United States
ORF1ab_314_L	ORF1ab	314	SRR15492164	14408	C	T	0,999389	2021-08-02	United States
ORF1ab_662_S	ORF1ab	662	SRR15492164	15451	G	A	0,99924	2021-08-02	United States
ORF1ab_1000_L	ORF1ab	1000	SRR15492164	16466	C	T	0,999758	2021-08-02	United States
ORF1ab_1257_V	ORF1ab	1257	SRR15492164	17236	A	G	0,999909	2021-08-02	United States
ORF1ab_1918_V	ORF1ab	1918	SRR15492164	19220	C	T	0,99984	2021-08-02	United States
S_19_R	S	19	SRR15492164	21618	C	G	0,999898	2021-08-02	United States
S_142_D	S	142	SRR15492164	21987	G	A	0,565374	2021-08-02	United States
S_156_NA	S	156	SRR15492164	22028	G	-AGTTCA	0,998825	2021-08-02	United States
S_452_R	S	452	SRR15492164	22917	T	G	0,999595	2021-08-02	United States
S_478_K	S	478	SRR15492164	22995	C	A	0,999777	2021-08-02	United States
S_614_G	S	614	SRR15492164	23403	A	G	0,999804	2021-08-02	United States
S_681_R	S	681	SRR15492164	23604	C	G	0,999831	2021-08-02	United States
S_950_N	S	950	SRR15492164	24410	G	A	0,833511	2021-08-02	United States
ORF3a_26_L	ORF3a	26	SRR15492164	25469	C	T	0,999912	2021-08-02	United States
ORF3a_104_S	ORF3a	104	SRR15492164	25702	C	T	0,999768	2021-08-02	United States
M_82_T	M	82	SRR15492164	26767	T	C	0,999749	2021-08-02	United States
ORF7a_82_A	ORF7a	82	SRR15492164	27638	T	C	0,9997	2021-08-02	United States
ORF7a_120_I	ORF7a	120	SRR15492164	27752	C	T	0,999641	2021-08-02	United States
ORF7b_40_I	ORF7b	40	SRR15492164	27874	C	T	0,999661	2021-08-02	United States
ORF8_118_NA	ORF8	118	SRR15492164	28247	A	-GATTTC	0,879591	2021-08-02	United States
ORF8_119_V	ORF8	119	SRR15492164	28249	A	T	0,980707	2021-08-02	United States
ORF8_120_L	ORF8	120	SRR15492164	28253	C	A	0,989439	2021-08-02	United States
N_63_G	N	63	SRR15492164	28461	A	G	0,686257	2021-08-02	United States
N_203_M	N	203	SRR15492164	28881	G	T	0,999434	2021-08-02	United States
N_208_S	N	208	SRR15492164	28895	G	T	0,99844	2021-08-02	United States
N_215_C	N	215	SRR15492164	28916	G	T	0,99935	2021-08-02	United States
N_377_Y	N	377	SRR15492164	29402	G	T	0,999022	2021-08-02	United States
ORF1ab_184_H	ORF1ab	184	SRR15492168	816	G	A	0,999645	2021-08-01	United States
ORF1ab_519_S	ORF1ab	519	SRR15492168	1820	G	A	0,993464	2021-08-01	United States
ORF1ab_995_D	ORF1ab	995	SRR15492168	3250	G	T	1	2021-08-01	United States
ORF1ab_1640_L	ORF1ab	1640	SRR15492168	5184	C	T	0,998805	2021-08-01	United States
ORF1ab_2685_S	ORF1ab	2685	SRR15492168	8318	C	T	1	2021-08-01	United States
ORF1ab_3209_V	ORF1ab	3209	SRR15492168	9891	C	T	1	2021-08-01	United States
ORF1ab_3718_A	ORF1ab	3718	SRR15492168	11418	T	C	1	2021-08-01	United States
ORF1ab_3750_I	ORF1ab	3750	SRR15492168	11514	C	T	0,998932	2021-08-01	United States
ORF1ab_4189_L	ORF1ab	4189	SRR15492168	12831	A	T	0,999516	2021-08-01	United States
ORF1ab_314_L	ORF1ab	314	SRR15492168	14408	C	T	1	2021-08-01	United States
ORF1ab_662_S	ORF1ab	662	SRR15492168	15451	G	A	1	2021-08-01	United States
ORF1ab_1000_L	ORF1ab	1000	SRR15492168	16466	C	T	1	2021-08-01	United States
ORF1ab_1706_L	ORF1ab	1706	SRR15492168	18583	G	T	0,999708	2021-08-01	United States
S_19_R	S	19	SRR15492168	21618	C	G	1	2021-08-01	United States
S_156_NA	S	156	SRR15492168	22028	G	-AGTTCA	1	2021-08-01	United States
S_222_V	S	222	SRR15492168	22227	C	T	1	2021-08-01	United States
S_452_R	S	452	SRR15492168	22917	T	G	1	2021-08-01	United States
S_478_K	S	478	SRR15492168	22995	C	A	0,995327	2021-08-01	United States
S_614_G	S	614	SRR15492168	23403	A	G	1	2021-08-01	United States
S_681_R	S	681	SRR15492168	23604	C	G	1	2021-08-01	United States
S_946_V	S	946	SRR15492168	24399	G	T	0,993046	2021-08-01	United States
S_950_N	S	950	SRR15492168	24410	G	A	0,9941	2021-08-01	United States
ORF3a_26_L	ORF3a	26	SRR15492168	25469	C	T	1	2021-08-01	United States
M_82_T	M	82	SRR15492168	26767	T	C	1	2021-08-01	United States
ORF7a_82_A	ORF7a	82	SRR15492168	27638	T	C	1	2021-08-01	United States
ORF7a_120_I	ORF7a	120	SRR15492168	27752	C	T	1	2021-08-01	United States
ORF8_67_F	ORF8	67	SRR15492168	28093	C	T	0,931429	2021-08-01	United States
ORF8_118_NA	ORF8	118	SRR15492168	28247	A	-GATTTC	0,890694	2021-08-01	United States
N_35_S	N	35	SRR15492168	28376	G	T	1	2021-08-01	United States
N_63_G	N	63	SRR15492168	28461	A	G	0,995363	2021-08-01	United States
N_203_M	N	203	SRR15492168	28881	G	T	1	2021-08-01	United States
N_377_Y	N	377	SRR15492168	29402	G	T	0,997449	2021-08-01	United States
ORF1ab_1306_S	ORF1ab	1306	SRR15492174	4181	G	T	1	2021-08-01	United States
ORF1ab_2046_L	ORF1ab	2046	SRR15492174	6402	C	T	0,993469	2021-08-01	United States
ORF1ab_2287_S	ORF1ab	2287	SRR15492174	7124	C	T	0,996454	2021-08-01	United States
ORF1ab_2930_L	ORF1ab	2930	SRR15492174	9053	G	T	0,998772	2021-08-01	United States
ORF1ab_3255_I	ORF1ab	3255	SRR15492174	10029	C	T	0,999862	2021-08-01	United States
ORF1ab_3646_A	ORF1ab	3646	SRR15492174	11201	A	G	0,999216	2021-08-01	United States
ORF1ab_314_L	ORF1ab	314	SRR15492174	14408	C	T	0,9975	2021-08-01	United States
ORF1ab_662_S	ORF1ab	662	SRR15492174	15451	G	A	0,999544	2021-08-01	United States
ORF1ab_1000_L	ORF1ab	1000	SRR15492174	16466	C	T	1	2021-08-01	United States
ORF1ab_1918_V	ORF1ab	1918	SRR15492174	19220	C	T	0,998449	2021-08-01	United States
S_19_R	S	19	SRR15492174	21618	C	G	1	2021-08-01	United States
S_156_NA	S	156	SRR15492174	22028	G	-AGTTCA	1	2021-08-01	United States
S_452_R	S	452	SRR15492174	22917	T	G	1	2021-08-01	United States
S_478_K	S	478	SRR15492174	22995	C	A	0,998459	2021-08-01	United States
S_614_G	S	614	SRR15492174	23403	A	G	0,999937	2021-08-01	United States
S_681_R	S	681	SRR15492174	23604	C	G	0,997097	2021-08-01	United States
S_950_N	S	950	SRR15492174	24410	G	A	0,930743	2021-08-01	United States
ORF3a_26_L	ORF3a	26	SRR15492174	25469	C	T	1	2021-08-01	United States
ORF3a_131_C	ORF3a	131	SRR15492174	25785	G	T	0,0505518	2021-08-01	United States
M_82_T	M	82	SRR15492174	26767	T	C	1	2021-08-01	United States
ORF7a_71_I	ORF7a	71	SRR15492174	27604	G	A	1	2021-08-01	United States
ORF7a_82_A	ORF7a	82	SRR15492174	27638	T	C	1	2021-08-01	United States
ORF7a_120_I	ORF7a	120	SRR15492174	27752	C	T	1	2021-08-01	United States
ORF7b_40_I	ORF7b	40	SRR15492174	27874	C	T	1	2021-08-01	United States
ORF8_118_NA	ORF8	118	SRR15492174	28247	A	-GATTTC	0,896163	2021-08-01	United States
ORF8_119_V	ORF8	119	SRR15492174	28249	A	T	0,997519	2021-08-01	United States
ORF8_120_L	ORF8	120	SRR15492174	28253	C	A	0,997437	2021-08-01	United States
N_63_G	N	63	SRR15492174	28461	A	G	0,921445	2021-08-01	United States
N_203_M	N	203	SRR15492174	28881	G	T	0,999653	2021-08-01	United States
N_214_A	N	214	SRR15492174	28914	G	C	0,999932	2021-08-01	United States
N_215_C	N	215	SRR15492174	28916	G	T	0,999451	2021-08-01	United States
N_377_Y	N	377	SRR15492174	29402	G	T	1	2021-08-01	United States
ORF1ab_305_L	ORF1ab	305	SRR15492176	1179	C	T	0,999432	2021-08-01	United States
ORF1ab_498_T	ORF1ab	498	SRR15492176	1757	G	A	0,999853	2021-08-01	United States
ORF1ab_519_S	ORF1ab	519	SRR15492176	1820	G	A	0,999055	2021-08-01	United States
ORF1ab_1640_L	ORF1ab	1640	SRR15492176	5184	C	T	0,999525	2021-08-01	United States
ORF1ab_1826_D	ORF1ab	1826	SRR15492176	5743	G	C	0,0590828	2021-08-01	United States
ORF1ab_1827_H	ORF1ab	1827	SRR15492176	5744	T	C	0,0591721	2021-08-01	United States
ORF1ab_3209_V	ORF1ab	3209	SRR15492176	9891	C	T	0,999566	2021-08-01	United States
ORF1ab_3718_A	ORF1ab	3718	SRR15492176	11418	T	C	0,999871	2021-08-01	United States
ORF1ab_3750_I	ORF1ab	3750	SRR15492176	11514	C	T	0,998903	2021-08-01	United States
ORF1ab_314_L	ORF1ab	314	SRR15492176	14408	C	T	0,999859	2021-08-01	United States
ORF1ab_662_S	ORF1ab	662	SRR15492176	15451	G	A	0,999591	2021-08-01	United States
ORF1ab_997_P	ORF1ab	997	SRR15492176	16456	T	C	0,999891	2021-08-01	United States
ORF1ab_1000_L	ORF1ab	1000	SRR15492176	16466	C	T	0,999776	2021-08-01	United States
S_19_R	S	19	SRR15492176	21618	C	G	0,999924	2021-08-01	United States
S_142_D	S	142	SRR15492176	21987	G	A	0,733553	2021-08-01	United States
S_156_NA	S	156	SRR15492176	22028	G	-AGTTCA	0,999501	2021-08-01	United States
S_222_V	S	222	SRR15492176	22227	C	T	0,999673	2021-08-01	United States
S_452_R	S	452	SRR15492176	22917	T	G	0,999866	2021-08-01	United States
S_478_K	S	478	SRR15492176	22995	C	A	1	2021-08-01	United States
S_614_G	S	614	SRR15492176	23403	A	G	0,999873	2021-08-01	United States
S_681_R	S	681	SRR15492176	23604	C	G	1	2021-08-01	United States
S_950_N	S	950	SRR15492176	24410	G	A	0,941629	2021-08-01	United States
ORF3a_26_L	ORF3a	26	SRR15492176	25469	C	T	0,99966	2021-08-01	United States
M_82_T	M	82	SRR15492176	26767	T	C	0,999749	2021-08-01	United States
ORF7a_82_A	ORF7a	82	SRR15492176	27638	T	C	0,999884	2021-08-01	United States
ORF7a_120_I	ORF7a	120	SRR15492176	27752	C	T	0,999613	2021-08-01	United States
ORF8_67_F	ORF8	67	SRR15492176	28093	C	T	0,675837	2021-08-01	United States
ORF8_118_NA	ORF8	118	SRR15492176	28247	A	-GATTTC	0,900806	2021-08-01	United States
ORF8_119_V	ORF8	119	SRR15492176	28249	A	T	0,982301	2021-08-01	United States
ORF8_120_L	ORF8	120	SRR15492176	28253	C	A	0,988182	2021-08-01	United States
N_63_G	N	63	SRR15492176	28461	A	G	0,976917	2021-08-01	United States
N_203_M	N	203	SRR15492176	28881	G	T	0,99974	2021-08-01	United States
N_377_Y	N	377	SRR15492176	29402	G	T	0,998756	2021-08-01	United States
ORF1ab_767_K	ORF1ab	767	SRR15492177	2564	G	A	1	2021-08-01	United States
ORF1ab_1228_G	ORF1ab	1228	SRR15492177	3948	A	G	0,999203	2021-08-01	United States
ORF1ab_1306_S	ORF1ab	1306	SRR15492177	4181	G	T	0,999454	2021-08-01	United States
ORF1ab_2046_L	ORF1ab	2046	SRR15492177	6402	C	T	0,997473	2021-08-01	United States
ORF1ab_2287_S	ORF1ab	2287	SRR15492177	7124	C	T	1	2021-08-01	United States
ORF1ab_2930_L	ORF1ab	2930	SRR15492177	9053	G	T	1	2021-08-01	United States
ORF1ab_3255_I	ORF1ab	3255	SRR15492177	10029	C	T	1	2021-08-01	United States
ORF1ab_3646_A	ORF1ab	3646	SRR15492177	11201	A	G	0,998873	2021-08-01	United States
ORF1ab_3766_F	ORF1ab	3766	SRR15492177	11562	G	T	0,980283	2021-08-01	United States
ORF1ab_314_L	ORF1ab	314	SRR15492177	14408	C	T	0,99686	2021-08-01	United States
ORF1ab_662_S	ORF1ab	662	SRR15492177	15451	G	A	1	2021-08-01	United States
ORF1ab_1000_L	ORF1ab	1000	SRR15492177	16466	C	T	0,999322	2021-08-01	United States
ORF1ab_1918_V	ORF1ab	1918	SRR15492177	19220	C	T	0,999667	2021-08-01	United States
S_19_R	S	19	SRR15492177	21618	C	G	1	2021-08-01	United States
S_156_NA	S	156	SRR15492177	22028	G	-AGTTCA	0,998299	2021-08-01	United States
S_452_R	S	452	SRR15492177	22917	T	G	1	2021-08-01	United States
S_478_K	S	478	SRR15492177	22995	C	A	1	2021-08-01	United States
S_614_G	S	614	SRR15492177	23403	A	G	1	2021-08-01	United States
S_681_R	S	681	SRR15492177	23604	C	G	1	2021-08-01	United States
S_950_N	S	950	SRR15492177	24410	G	A	0,954933	2021-08-01	United States
ORF3a_26_L	ORF3a	26	SRR15492177	25469	C	T	1	2021-08-01	United States
ORF3a_100_S	ORF3a	100	SRR15492177	25690	G	A	0,999702	2021-08-01	United States
ORF3a_239_Q	ORF3a	239	SRR15492177	26107	G	C	1	2021-08-01	United States
M_82_T	M	82	SRR15492177	26767	T	C	1	2021-08-01	United States
ORF7a_82_A	ORF7a	82	SRR15492177	27638	T	C	0,998784	2021-08-01	United States
ORF7a_120_I	ORF7a	120	SRR15492177	27752	C	T	1	2021-08-01	United States
ORF7b_40_I	ORF7b	40	SRR15492177	27874	C	T	1	2021-08-01	United States
ORF8_118_NA	ORF8	118	SRR15492177	28247	A	-GATTTC	0,865797	2021-08-01	United States
N_63_G	N	63	SRR15492177	28461	A	G	0,963526	2021-08-01	United States
N_203_M	N	203	SRR15492177	28881	G	T	1	2021-08-01	United States
N_215_C	N	215	SRR15492177	28916	G	T	0,999501	2021-08-01	United States
N_377_Y	N	377	SRR15492177	29402	G	T	1	2021-08-01	United States
ORF1ab_309_L	ORF1ab	309	SRR15492178	1191	C	T	0,999342	2021-08-01	United States
ORF1ab_538_A	ORF1ab	538	SRR15492178	1877	T	G	0,902503	2021-08-01	United States
ORF1ab_1640_L	ORF1ab	1640	SRR15492178	5184	C	T	0,999428	2021-08-01	United States
ORF1ab_3209_V	ORF1ab	3209	SRR15492178	9891	C	T	0,999496	2021-08-01	United States
ORF1ab_3718_A	ORF1ab	3718	SRR15492178	11418	T	C	0,999973	2021-08-01	United States
ORF1ab_314_L	ORF1ab	314	SRR15492178	14408	C	T	0,999617	2021-08-01	United States
ORF1ab_662_S	ORF1ab	662	SRR15492178	15451	G	A	0,998799	2021-08-01	United States
ORF1ab_1000_L	ORF1ab	1000	SRR15492178	16466	C	T	0,999801	2021-08-01	United States
ORF1ab_1570_L	ORF1ab	1570	SRR15492178	18176	C	T	0,999478	2021-08-01	United States
ORF1ab_1898_F	ORF1ab	1898	SRR15492178	19160	C	T	0,99977	2021-08-01	United States
ORF1ab_2183_Y	ORF1ab	2183	SRR15492178	20014	G	T	0,999656	2021-08-01	United States
ORF1ab_2417_I	ORF1ab	2417	SRR15492178	20718	G	T	0,998891	2021-08-01	United States
S_19_R	S	19	SRR15492178	21618	C	G	1	2021-08-01	United States
S_142_D	S	142	SRR15492178	21987	G	A	0,859275	2021-08-01	United States
S_156_NA	S	156	SRR15492178	22028	G	-AGTTCA	0,999498	2021-08-01	United States
S_354_S	S	354	SRR15492178	22623	A	G	0,999946	2021-08-01	United States
S_452_R	S	452	SRR15492178	22917	T	G	0,999496	2021-08-01	United States
S_478_K	S	478	SRR15492178	22995	C	A	0,999728	2021-08-01	United States
S_614_G	S	614	SRR15492178	23403	A	G	0,999711	2021-08-01	United States
S_647_S	S	647	SRR15492178	23501	G	T	0,999052	2021-08-01	United States
S_681_R	S	681	SRR15492178	23604	C	G	0,999786	2021-08-01	United States
S_950_N	S	950	SRR15492178	24410	G	A	0,9375	2021-08-01	United States
ORF3a_26_L	ORF3a	26	SRR15492178	25469	C	T	0,999893	2021-08-01	United States
M_82_T	M	82	SRR15492178	26767	T	C	0,999766	2021-08-01	United States
ORF7a_82_A	ORF7a	82	SRR15492178	27638	T	C	0,999729	2021-08-01	United States
ORF7a_116_F	ORF7a	116	SRR15492178	27739	C	T	0,999718	2021-08-01	United States
ORF7a_120_I	ORF7a	120	SRR15492178	27752	C	T	0,999841	2021-08-01	United States
ORF7b_33_V	ORF7b	33	SRR15492178	27853	A	T	0,998711	2021-08-01	United States
ORF8_118_NA	ORF8	118	SRR15492178	28247	A	-GATTTC	0,856994	2021-08-01	United States
ORF8_119_V	ORF8	119	SRR15492178	28249	A	T	0,96748	2021-08-01	United States
ORF8_120_L	ORF8	120	SRR15492178	28253	C	A	0,990196	2021-08-01	United States
N_63_G	N	63	SRR15492178	28461	A	G	0,964467	2021-08-01	United States
N_203_M	N	203	SRR15492178	28881	G	T	0,999551	2021-08-01	United States
N_377_Y	N	377	SRR15492178	29402	G	T	0,998629	2021-08-01	United States
ORF1ab_1306_S	ORF1ab	1306	SRR15492179	4181	G	T	0,99989	2021-08-01	United States
ORF1ab_2046_L	ORF1ab	2046	SRR15492179	6402	C	T	0,998442	2021-08-01	United States
ORF1ab_2079_S	ORF1ab	2079	SRR15492179	6500	C	T	0,999752	2021-08-01	United States
ORF1ab_2287_S	ORF1ab	2287	SRR15492179	7124	C	T	0,99991	2021-08-01	United States
ORF1ab_2619_A	ORF1ab	2619	SRR15492179	8121	A	C	0,99975	2021-08-01	United States
ORF1ab_2930_L	ORF1ab	2930	SRR15492179	9053	G	T	0,999627	2021-08-01	United States
ORF1ab_3255_I	ORF1ab	3255	SRR15492179	10029	C	T	0,999761	2021-08-01	United States
ORF1ab_3392_V	ORF1ab	3392	SRR15492179	10440	C	T	0,996005	2021-08-01	United States
ORF1ab_3646_A	ORF1ab	3646	SRR15492179	11201	A	G	0,999531	2021-08-01	United States
ORF1ab_3667_F	ORF1ab	3667	SRR15492179	11266	G	T	0,999764	2021-08-01	United States
ORF1ab_314_L	ORF1ab	314	SRR15492179	14408	C	T	0,999338	2021-08-01	United States
ORF1ab_662_S	ORF1ab	662	SRR15492179	15451	G	A	0,999339	2021-08-01	United States
ORF1ab_1000_L	ORF1ab	1000	SRR15492179	16466	C	T	0,999849	2021-08-01	United States
ORF1ab_1596_I	ORF1ab	1596	SRR15492179	18255	G	T	0,998609	2021-08-01	United States
ORF1ab_1918_V	ORF1ab	1918	SRR15492179	19220	C	T	0,999672	2021-08-01	United States
ORF1ab_2579_N	ORF1ab	2579	SRR15492179	21204	G	T	0,999812	2021-08-01	United States
S_19_R	S	19	SRR15492179	21618	C	G	0,999873	2021-08-01	United States
S_60_NA	S	60	SRR15492179	21740	T	-CCAATGTTACTTGGTTCCATGCTATACATGTCTCTGGGA	0,0614887	2021-08-01	United States
S_95_I	S	95	SRR15492179	21846	C	T	1	2021-08-01	United States
S_142_D	S	142	SRR15492179	21987	G	A	0,829114	2021-08-01	United States
S_156_NA	S	156	SRR15492179	22028	G	-AGTTCA	0,999144	2021-08-01	United States
S_452_R	S	452	SRR15492179	22917	T	G	0,999918	2021-08-01	United States
S_478_K	S	478	SRR15492179	22995	C	A	0,999713	2021-08-01	United States
S_614_G	S	614	SRR15492179	23403	A	G	0,999893	2021-08-01	United States
S_655_Y	S	655	SRR15492179	23525	C	T	0,999366	2021-08-01	United States
S_681_R	S	681	SRR15492179	23604	C	G	0,999901	2021-08-01	United States
S_950_N	S	950	SRR15492179	24410	G	A	0,930844	2021-08-01	United States
ORF3a_26_L	ORF3a	26	SRR15492179	25469	C	T	0,999694	2021-08-01	United States
M_82_T	M	82	SRR15492179	26767	T	C	0,999744	2021-08-01	United States
ORF7a_14_I	ORF7a	14	SRR15492179	27434	C	T	0,998813	2021-08-01	United States
ORF7a_82_A	ORF7a	82	SRR15492179	27638	T	C	0,999764	2021-08-01	United States
ORF7a_120_I	ORF7a	120	SRR15492179	27752	C	T	0,999514	2021-08-01	United States
ORF7b_40_I	ORF7b	40	SRR15492179	27874	C	T	0,999833	2021-08-01	United States
ORF8_118_NA	ORF8	118	SRR15492179	28247	A	-GATTTC	0,851101	2021-08-01	United States
ORF8_119_V	ORF8	119	SRR15492179	28249	A	T	0,963768	2021-08-01	United States
ORF8_120_L	ORF8	120	SRR15492179	28253	C	A	0,990409	2021-08-01	United States
N_20_L	N	20	SRR15492179	28332	C	T	0,999691	2021-08-01	United States
N_63_G	N	63	SRR15492179	28461	A	G	0,967373	2021-08-01	United States
N_203_M	N	203	SRR15492179	28881	G	T	0,999068	2021-08-01	United States
N_215_C	N	215	SRR15492179	28916	G	T	0,999477	2021-08-01	United States
N_377_Y	N	377	SRR15492179	29402	G	T	0,998027	2021-08-01	United States
ORF1ab_1306_S	ORF1ab	1306	SRR15492182	4181	G	T	0,999881	2021-08-01	United States
ORF1ab_2046_L	ORF1ab	2046	SRR15492182	6402	C	T	0,998866	2021-08-01	United States
ORF1ab_2287_S	ORF1ab	2287	SRR15492182	7124	C	T	0,999907	2021-08-01	United States
ORF1ab_2930_L	ORF1ab	2930	SRR15492182	9053	G	T	0,999815	2021-08-01	United States
ORF1ab_3255_I	ORF1ab	3255	SRR15492182	10029	C	T	0,999901	2021-08-01	United States
ORF1ab_3646_A	ORF1ab	3646	SRR15492182	11201	A	G	0,999682	2021-08-01	United States
ORF1ab_3731_V	ORF1ab	3731	SRR15492182	11456	A	G	0,999937	2021-08-01	United States
ORF1ab_314_L	ORF1ab	314	SRR15492182	14408	C	T	0,99895	2021-08-01	United States
ORF1ab_662_S	ORF1ab	662	SRR15492182	15451	G	A	0,999317	2021-08-01	United States
ORF1ab_1000_L	ORF1ab	1000	SRR15492182	16466	C	T	0,999867	2021-08-01	United States
ORF1ab_1918_V	ORF1ab	1918	SRR15492182	19220	C	T	0,999802	2021-08-01	United States
ORF1ab_2531_S	ORF1ab	2531	SRR15492182	21058	C	T	0,999333	2021-08-01	United States
S_19_R	S	19	SRR15492182	21618	C	G	0,999733	2021-08-01	United States
S_142_D	S	142	SRR15492182	21987	G	A	0,783133	2021-08-01	United States
S_156_NA	S	156	SRR15492182	22028	G	-AGTTCA	0,999809	2021-08-01	United States
S_452_R	S	452	SRR15492182	22917	T	G	0,999417	2021-08-01	United States
S_478_K	S	478	SRR15492182	22995	C	A	0,999748	2021-08-01	United States
S_614_G	S	614	SRR15492182	23403	A	G	0,99991	2021-08-01	United States
S_681_R	S	681	SRR15492182	23604	C	G	0,999426	2021-08-01	United States
S_950_N	S	950	SRR15492182	24410	G	A	0,9564	2021-08-01	United States
ORF3a_26_L	ORF3a	26	SRR15492182	25469	C	T	1	2021-08-01	United States
M_82_T	M	82	SRR15492182	26767	T	C	0,999492	2021-08-01	United States
ORF7a_82_A	ORF7a	82	SRR15492182	27638	T	C	0,999299	2021-08-01	United States
ORF7a_120_I	ORF7a	120	SRR15492182	27752	C	T	0,999592	2021-08-01	United States
ORF7b_40_I	ORF7b	40	SRR15492182	27874	C	T	1	2021-08-01	United States
ORF8_118_NA	ORF8	118	SRR15492182	28247	A	-GATTTC	0,857118	2021-08-01	United States
ORF8_120_L	ORF8	120	SRR15492182	28253	C	A	0,986842	2021-08-01	United States
N_63_G	N	63	SRR15492182	28461	A	G	0,990711	2021-08-01	United States
N_203_M	N	203	SRR15492182	28881	G	T	1	2021-08-01	United States
N_215_C	N	215	SRR15492182	28916	G	T	0,999074	2021-08-01	United States
N_377_Y	N	377	SRR15492182	29402	G	T	0,998782	2021-08-01	United States
ORF1ab_1640_L	ORF1ab	1640	SRR15492190	5184	C	T	0,999349	2021-07-29	United States
ORF1ab_3209_V	ORF1ab	3209	SRR15492190	9891	C	T	0,999819	2021-07-29	United States
ORF1ab_3603_NA	ORF1ab	3603	SRR15492190	11074	C	-T	0,0622588	2021-07-29	United States
ORF1ab_3718_A	ORF1ab	3718	SRR15492190	11418	T	C	0,999808	2021-07-29	United States
ORF1ab_3750_I	ORF1ab	3750	SRR15492190	11514	C	T	0,999283	2021-07-29	United States
ORF1ab_4175_I	ORF1ab	4175	SRR15492190	12789	C	T	0,594689	2021-07-29	United States
ORF1ab_314_L	ORF1ab	314	SRR15492190	14408	C	T	0,999363	2021-07-29	United States
ORF1ab_662_S	ORF1ab	662	SRR15492190	15451	G	A	0,998973	2021-07-29	United States
ORF1ab_1000_L	ORF1ab	1000	SRR15492190	16466	C	T	0,999746	2021-07-29	United States
ORF1ab_1748_C	ORF1ab	1748	SRR15492190	18710	A	G	0,0717583	2021-07-29	United States
ORF1ab_2361_G	ORF1ab	2361	SRR15492190	20549	A	G	0,102717	2021-07-29	United States
ORF1ab_2596_G	ORF1ab	2596	SRR15492190	21254	C	G	0,0576923	2021-07-29	United States
S_19_R	S	19	SRR15492190	21618	C	G	1	2021-07-29	United States
S_30_H	S	30	SRR15492190	21650	A	C	0,0757072	2021-07-29	United States
S_156_NA	S	156	SRR15492190	22028	G	-AGTTCA	0,999541	2021-07-29	United States
S_222_V	S	222	SRR15492190	22227	C	T	0,999507	2021-07-29	United States
S_452_R	S	452	SRR15492190	22917	T	G	1	2021-07-29	United States
S_478_K	S	478	SRR15492190	22995	C	A	1	2021-07-29	United States
S_614_G	S	614	SRR15492190	23403	A	G	0,999891	2021-07-29	United States
S_681_R	S	681	SRR15492190	23604	C	G	0,994538	2021-07-29	United States
S_950_N	S	950	SRR15492190	24410	G	A	0,993075	2021-07-29	United States
ORF3a_26_L	ORF3a	26	SRR15492190	25469	C	T	0,999735	2021-07-29	United States
ORF3a_224_C	ORF3a	224	SRR15492190	26062	G	T	0,998136	2021-07-29	United States
M_82_T	M	82	SRR15492190	26767	T	C	0,999953	2021-07-29	United States
M_197_N	M	197	SRR15492190	27112	G	A	0,999873	2021-07-29	United States
ORF7a_82_A	ORF7a	82	SRR15492190	27638	T	C	1	2021-07-29	United States
ORF7a_120_I	ORF7a	120	SRR15492190	27752	C	T	1	2021-07-29	United States
ORF8_118_NA	ORF8	118	SRR15492190	28247	A	-GATTTC	0,832013	2021-07-29	United States
ORF8_119_V	ORF8	119	SRR15492190	28249	A	T	0,933628	2021-07-29	United States
ORF8_120_L	ORF8	120	SRR15492190	28253	C	A	0,990745	2021-07-29	United States
N_63_G	N	63	SRR15492190	28461	A	G	0,980082	2021-07-29	United States
N_203_M	N	203	SRR15492190	28881	G	T	1	2021-07-29	United States
N_377_Y	N	377	SRR15492190	29402	G	T	1	2021-07-29	United States
ORF1ab_1127_Y	ORF1ab	1127	SRR15492191	3644	G	T	0,998378	2021-07-31	United States
ORF1ab_1306_S	ORF1ab	1306	SRR15492191	4181	G	T	1	2021-07-31	United States
ORF1ab_2046_L	ORF1ab	2046	SRR15492191	6402	C	T	0,997917	2021-07-31	United States
ORF1ab_2287_S	ORF1ab	2287	SRR15492191	7124	C	T	1	2021-07-31	United States
ORF1ab_2930_L	ORF1ab	2930	SRR15492191	9053	G	T	1	2021-07-31	United States
ORF1ab_3255_I	ORF1ab	3255	SRR15492191	10029	C	T	1	2021-07-31	United States
ORF1ab_3646_A	ORF1ab	3646	SRR15492191	11201	A	G	0,999922	2021-07-31	United States
ORF1ab_3731_V	ORF1ab	3731	SRR15492191	11456	A	G	0,999117	2021-07-31	United States
ORF1ab_314_L	ORF1ab	314	SRR15492191	14408	C	T	0,998851	2021-07-31	United States
ORF1ab_662_S	ORF1ab	662	SRR15492191	15451	G	A	0,999767	2021-07-31	United States
ORF1ab_1000_L	ORF1ab	1000	SRR15492191	16466	C	T	1	2021-07-31	United States
ORF1ab_1550_Y	ORF1ab	1550	SRR15492191	18115	C	T	0,99861	2021-07-31	United States
ORF1ab_1918_V	ORF1ab	1918	SRR15492191	19220	C	T	0,999448	2021-07-31	United States
S_19_R	S	19	SRR15492191	21618	C	G	1	2021-07-31	United States
S_156_NA	S	156	SRR15492191	22028	G	-AGTTCA	0,99969	2021-07-31	United States
S_452_R	S	452	SRR15492191	22917	T	G	1	2021-07-31	United States
S_478_K	S	478	SRR15492191	22995	C	A	1	2021-07-31	United States
S_614_G	S	614	SRR15492191	23403	A	G	1	2021-07-31	United States
S_681_R	S	681	SRR15492191	23604	C	G	0,998783	2021-07-31	United States
S_950_N	S	950	SRR15492191	24410	G	A	0,958583	2021-07-31	United States
ORF3a_25_S	ORF3a	25	SRR15492191	25465	C	T	1	2021-07-31	United States
ORF3a_26_L	ORF3a	26	SRR15492191	25469	C	T	1	2021-07-31	United States
M_82_T	M	82	SRR15492191	26767	T	C	1	2021-07-31	United States
ORF7a_120_I	ORF7a	120	SRR15492191	27752	C	T	0,999389	2021-07-31	United States
ORF7b_40_I	ORF7b	40	SRR15492191	27874	C	T	0,999489	2021-07-31	United States
ORF8_118_NA	ORF8	118	SRR15492191	28247	A	-GATTTC	0,827074	2021-07-31	United States
ORF8_120_L	ORF8	120	SRR15492191	28253	C	A	1	2021-07-31	United States
N_1_L	N	1	SRR15492191	28274	A	C	0,0641026	2021-07-31	United States
N_63_G	N	63	SRR15492191	28461	A	G	0,984061	2021-07-31	United States
N_203_M	N	203	SRR15492191	28881	G	T	1	2021-07-31	United States
N_215_C	N	215	SRR15492191	28916	G	T	0,995608	2021-07-31	United States
N_377_Y	N	377	SRR15492191	29402	G	T	1	2021-07-31	United States
ORF1ab_1633_D	ORF1ab	1633	SRR15492193	5164	G	T	0,999122	2021-07-31	United States
ORF1ab_1640_L	ORF1ab	1640	SRR15492193	5184	C	T	0,99902	2021-07-31	United States
ORF1ab_3209_V	ORF1ab	3209	SRR15492193	9891	C	T	0,999489	2021-07-31	United States
ORF1ab_3718_A	ORF1ab	3718	SRR15492193	11418	T	C	0,999815	2021-07-31	United States
ORF1ab_3750_I	ORF1ab	3750	SRR15492193	11514	C	T	0,999209	2021-07-31	United States
ORF1ab_4304_I	ORF1ab	4304	SRR15492193	13176	C	T	0,0872512	2021-07-31	United States
ORF1ab_314_L	ORF1ab	314	SRR15492193	14408	C	T	0,998697	2021-07-31	United States
ORF1ab_662_S	ORF1ab	662	SRR15492193	15451	G	A	0,999345	2021-07-31	United States
ORF1ab_1000_L	ORF1ab	1000	SRR15492193	16466	C	T	0,999731	2021-07-31	United States
S_19_R	S	19	SRR15492193	21618	C	G	0,999894	2021-07-31	United States
S_142_D	S	142	SRR15492193	21987	G	A	0,462042	2021-07-31	United States
S_156_NA	S	156	SRR15492193	22028	G	-AGTTCA	0,999446	2021-07-31	United States
S_222_V	S	222	SRR15492193	22227	C	T	0,999593	2021-07-31	United States
S_289_I	S	289	SRR15492193	22427	G	A	1	2021-07-31	United States
S_452_R	S	452	SRR15492193	22917	T	G	0,99894	2021-07-31	United States
S_478_K	S	478	SRR15492193	22995	C	A	0,999828	2021-07-31	United States
S_614_G	S	614	SRR15492193	23403	A	G	0,999806	2021-07-31	United States
S_681_R	S	681	SRR15492193	23604	C	G	0,999566	2021-07-31	United States
S_950_N	S	950	SRR15492193	24410	G	A	0,881512	2021-07-31	United States
ORF3a_26_L	ORF3a	26	SRR15492193	25469	C	T	0,999897	2021-07-31	United States
M_82_T	M	82	SRR15492193	26767	T	C	0,999886	2021-07-31	United States
ORF7a_82_A	ORF7a	82	SRR15492193	27638	T	C	0,99989	2021-07-31	United States
ORF7a_120_I	ORF7a	120	SRR15492193	27752	C	T	0,999645	2021-07-31	United States
ORF8_118_NA	ORF8	118	SRR15492193	28247	A	-GATTTC	0,836426	2021-07-31	United States
ORF8_119_V	ORF8	119	SRR15492193	28249	A	T	0,990099	2021-07-31	United States
ORF8_120_L	ORF8	120	SRR15492193	28253	C	A	0,99722	2021-07-31	United States
N_18_V	N	18	SRR15492193	28326	G	T	0,999778	2021-07-31	United States
N_63_G	N	63	SRR15492193	28461	A	G	0,95787	2021-07-31	United States
N_203_M	N	203	SRR15492193	28881	G	T	0,999833	2021-07-31	United States
N_377_Y	N	377	SRR15492193	29402	G	T	0,997769	2021-07-31	United States
ORF1ab_519_S	ORF1ab	519	SRR15492195	1820	G	A	0,997611	2021-07-31	United States
ORF1ab_1306_S	ORF1ab	1306	SRR15492195	4181	G	T	0,999143	2021-07-31	United States
ORF1ab_2046_L	ORF1ab	2046	SRR15492195	6402	C	T	0,998462	2021-07-31	United States
ORF1ab_2287_S	ORF1ab	2287	SRR15492195	7124	C	T	1	2021-07-31	United States
ORF1ab_2550_A	ORF1ab	2550	SRR15492195	7914	A	C	0,0528497	2021-07-31	United States
ORF1ab_2930_L	ORF1ab	2930	SRR15492195	9053	G	T	1	2021-07-31	United States
ORF1ab_3255_I	ORF1ab	3255	SRR15492195	10029	C	T	1	2021-07-31	United States
ORF1ab_3646_A	ORF1ab	3646	SRR15492195	11201	A	G	0,999701	2021-07-31	United States
ORF1ab_314_L	ORF1ab	314	SRR15492195	14408	C	T	0,998569	2021-07-31	United States
ORF1ab_662_S	ORF1ab	662	SRR15492195	15451	G	A	0,999598	2021-07-31	United States
ORF1ab_1000_L	ORF1ab	1000	SRR15492195	16466	C	T	1	2021-07-31	United States
ORF1ab_1257_V	ORF1ab	1257	SRR15492195	17236	A	G	1	2021-07-31	United States
ORF1ab_1918_V	ORF1ab	1918	SRR15492195	19220	C	T	0,999454	2021-07-31	United States
S_19_R	S	19	SRR15492195	21618	C	G	0,998389	2021-07-31	United States
S_60_NA	S	60	SRR15492195	21740	T	-CCAATGTTACTTGGTTCCATGCTATACATGTCTCTGGGA	0,0555556	2021-07-31	United States
S_142_D	S	142	SRR15492195	21987	G	A	0,607955	2021-07-31	United States
S_156_NA	S	156	SRR15492195	22028	G	-AGTTCA	0,999223	2021-07-31	United States
S_452_R	S	452	SRR15492195	22917	T	G	1	2021-07-31	United States
S_478_K	S	478	SRR15492195	22995	C	A	1	2021-07-31	United States
S_614_G	S	614	SRR15492195	23403	A	G	0,999804	2021-07-31	United States
S_681_R	S	681	SRR15492195	23604	C	G	0,999111	2021-07-31	United States
S_950_N	S	950	SRR15492195	24410	G	A	0,987814	2021-07-31	United States
ORF3a_26_L	ORF3a	26	SRR15492195	25469	C	T	0,999562	2021-07-31	United States
ORF3a_104_S	ORF3a	104	SRR15492195	25702	C	T	0,999464	2021-07-31	United States
M_82_T	M	82	SRR15492195	26767	T	C	0,999396	2021-07-31	United States
ORF7a_82_A	ORF7a	82	SRR15492195	27638	T	C	1	2021-07-31	United States
ORF7a_120_I	ORF7a	120	SRR15492195	27752	C	T	1	2021-07-31	United States
ORF7b_40_I	ORF7b	40	SRR15492195	27874	C	T	1	2021-07-31	United States
ORF8_118_NA	ORF8	118	SRR15492195	28247	A	-GATTTC	0,821547	2021-07-31	United States
ORF8_120_L	ORF8	120	SRR15492195	28253	C	A	0,977974	2021-07-31	United States
N_63_G	N	63	SRR15492195	28461	A	G	0,988395	2021-07-31	United States
N_203_M	N	203	SRR15492195	28881	G	T	0,997175	2021-07-31	United States
N_208_S	N	208	SRR15492195	28895	G	T	0,997101	2021-07-31	United States
N_215_C	N	215	SRR15492195	28916	G	T	1	2021-07-31	United States
N_377_Y	N	377	SRR15492195	29402	G	T	1	2021-07-31	United States
ORF1ab_1306_S	ORF1ab	1306	SRR15492197	4181	G	T	1	2021-07-31	United States
ORF1ab_2046_L	ORF1ab	2046	SRR15492197	6402	C	T	0,99746	2021-07-31	United States
ORF1ab_2287_S	ORF1ab	2287	SRR15492197	7124	C	T	1	2021-07-31	United States
ORF1ab_2930_L	ORF1ab	2930	SRR15492197	9053	G	T	1	2021-07-31	United States
ORF1ab_3255_I	ORF1ab	3255	SRR15492197	10029	C	T	1	2021-07-31	United States
ORF1ab_3646_A	ORF1ab	3646	SRR15492197	11201	A	G	0,999304	2021-07-31	United States
ORF1ab_314_L	ORF1ab	314	SRR15492197	14408	C	T	1	2021-07-31	United States
ORF1ab_353_Y	ORF1ab	353	SRR15492197	14524	C	T	1	2021-07-31	United States
ORF1ab_662_S	ORF1ab	662	SRR15492197	15451	G	A	1	2021-07-31	United States
ORF1ab_980_G	ORF1ab	980	SRR15492197	16406	T	G	0,057554	2021-07-31	United States
ORF1ab_1000_L	ORF1ab	1000	SRR15492197	16466	C	T	1	2021-07-31	United States
ORF1ab_1918_V	ORF1ab	1918	SRR15492197	19220	C	T	1	2021-07-31	United States
ORF1ab_2172_NA	ORF1ab	2172	SRR15492197	19983	C	+T	0,0673575	2021-07-31	United States
S_19_R	S	19	SRR15492197	21618	C	G	1	2021-07-31	United States
S_156_NA	S	156	SRR15492197	22028	G	-AGTTCA	1	2021-07-31	United States
S_478_K	S	478	SRR15492197	22995	C	A	1	2021-07-31	United States
S_614_G	S	614	SRR15492197	23403	A	G	1	2021-07-31	United States
S_681_R	S	681	SRR15492197	23604	C	G	1	2021-07-31	United States
S_950_N	S	950	SRR15492197	24410	G	A	0,886364	2021-07-31	United States
ORF3a_26_L	ORF3a	26	SRR15492197	25469	C	T	1	2021-07-31	United States
M_82_T	M	82	SRR15492197	26767	T	C	0,998737	2021-07-31	United States
ORF6_46_V	ORF6	46	SRR15492197	27338	A	T	1	2021-07-31	United States
ORF7a_82_A	ORF7a	82	SRR15492197	27638	T	C	1	2021-07-31	United States
ORF7a_120_I	ORF7a	120	SRR15492197	27752	C	T	1	2021-07-31	United States
ORF7b_40_I	ORF7b	40	SRR15492197	27874	C	T	1	2021-07-31	United States
ORF8_118_NA	ORF8	118	SRR15492197	28247	A	-GATTTC	0,833526	2021-07-31	United States
N_63_G	N	63	SRR15492197	28461	A	G	0,938628	2021-07-31	United States
N_203_M	N	203	SRR15492197	28881	G	T	1	2021-07-31	United States
N_215_C	N	215	SRR15492197	28916	G	T	1	2021-07-31	United States
ORF1ab_1306_S	ORF1ab	1306	SRR15492198	4181	G	T	0,999337	2021-07-31	United States
ORF1ab_1639_NA	ORF1ab	1639	SRR15492198	5180	G	-ATCCTAGTT	0,0769231	2021-07-31	United States
ORF1ab_2046_L	ORF1ab	2046	SRR15492198	6402	C	T	0,99815	2021-07-31	United States
ORF1ab_2930_L	ORF1ab	2930	SRR15492198	9053	G	T	0,999608	2021-07-31	United States
ORF1ab_3099_L	ORF1ab	3099	SRR15492198	9561	C	T	0,969174	2021-07-31	United States
ORF1ab_3255_I	ORF1ab	3255	SRR15492198	10029	C	T	0,999591	2021-07-31	United States
ORF1ab_3646_A	ORF1ab	3646	SRR15492198	11201	A	G	0,999576	2021-07-31	United States
ORF1ab_3731_V	ORF1ab	3731	SRR15492198	11456	A	G	0,99965	2021-07-31	United States
ORF1ab_314_L	ORF1ab	314	SRR15492198	14408	C	T	0,99926	2021-07-31	United States
ORF1ab_662_S	ORF1ab	662	SRR15492198	15451	G	A	0,997864	2021-07-31	United States
ORF1ab_1000_L	ORF1ab	1000	SRR15492198	16466	C	T	1	2021-07-31	United States
ORF1ab_1918_V	ORF1ab	1918	SRR15492198	19220	C	T	0,998802	2021-07-31	United States
ORF1ab_2172_NA	ORF1ab	2172	SRR15492198	19983	C	+T	0,0788177	2021-07-31	United States
ORF1ab_2229_NA	ORF1ab	2229	SRR15492198	20154	T	-TATAAGAAAGTTGATGG	0,0571429	2021-07-31	United States
S_19_R	S	19	SRR15492198	21618	C	G	1	2021-07-31	United States
S_156_NA	S	156	SRR15492198	22028	G	-AGTTCA	0,995019	2021-07-31	United States
S_452_R	S	452	SRR15492198	22917	T	G	0,984615	2021-07-31	United States
S_478_K	S	478	SRR15492198	22995	C	A	1	2021-07-31	United States
S_614_G	S	614	SRR15492198	23403	A	G	0,999937	2021-07-31	United States
S_681_R	S	681	SRR15492198	23604	C	G	1	2021-07-31	United States
S_950_N	S	950	SRR15492198	24410	G	A	0,989045	2021-07-31	United States
ORF3a_26_L	ORF3a	26	SRR15492198	25469	C	T	0,999823	2021-07-31	United States
M_2_V	M	2	SRR15492198	26527	C	T	0,997784	2021-07-31	United States
M_39_C	M	39	SRR15492198	26638	A	G	0,055794	2021-07-31	United States
M_82_T	M	82	SRR15492198	26767	T	C	1	2021-07-31	United States
ORF7b_40_I	ORF7b	40	SRR15492198	27874	C	T	1	2021-07-31	United States
ORF8_118_NA	ORF8	118	SRR15492198	28247	A	-GATTTC	0,819673	2021-07-31	United States
ORF8_120_L	ORF8	120	SRR15492198	28253	C	A	0,988298	2021-07-31	United States
N_63_G	N	63	SRR15492198	28461	A	G	0,984525	2021-07-31	United States
N_215_C	N	215	SRR15492198	28916	G	T	1	2021-07-31	United States
N_254_T	N	254	SRR15492198	29033	G	A	0,151751	2021-07-31	United States
N_328_R	N	328	SRR15492198	29255	G	A	0,0588235	2021-07-31	United States
N_373_N	N	373	SRR15492198	29392	G	T	1	2021-07-31	United States
N_377_Y	N	377	SRR15492198	29402	G	T	1	2021-07-31	United States
N_379_I	N	379	SRR15492198	29409	C	T	0,0512821	2021-07-31	United States
ORF1ab_1306_S	ORF1ab	1306	SRR15492200	4181	G	T	0,999896	2021-07-31	United States
ORF1ab_2046_L	ORF1ab	2046	SRR15492200	6402	C	T	0,998218	2021-07-31	United States
ORF1ab_2287_S	ORF1ab	2287	SRR15492200	7124	C	T	1	2021-07-31	United States
ORF1ab_2930_L	ORF1ab	2930	SRR15492200	9053	G	T	1	2021-07-31	United States
ORF1ab_3255_I	ORF1ab	3255	SRR15492200	10029	C	T	0,9999	2021-07-31	United States
ORF1ab_3646_A	ORF1ab	3646	SRR15492200	11201	A	G	0,999637	2021-07-31	United States
ORF1ab_314_L	ORF1ab	314	SRR15492200	14408	C	T	0,999063	2021-07-31	United States
ORF1ab_353_Y	ORF1ab	353	SRR15492200	14524	C	T	1	2021-07-31	United States
ORF1ab_662_S	ORF1ab	662	SRR15492200	15451	G	A	0,999797	2021-07-31	United States
ORF1ab_1000_L	ORF1ab	1000	SRR15492200	16466	C	T	0,999522	2021-07-31	United States
ORF1ab_1918_V	ORF1ab	1918	SRR15492200	19220	C	T	0,998734	2021-07-31	United States
S_19_R	S	19	SRR15492200	21618	C	G	1	2021-07-31	United States
S_95_I	S	95	SRR15492200	21846	C	T	1	2021-07-31	United States
S_142_D	S	142	SRR15492200	21987	G	A	0,397321	2021-07-31	United States
S_156_NA	S	156	SRR15492200	22028	G	-AGTTCA	0,998829	2021-07-31	United States
S_452_R	S	452	SRR15492200	22917	T	G	1	2021-07-31	United States
S_478_K	S	478	SRR15492200	22995	C	A	1	2021-07-31	United States
S_614_G	S	614	SRR15492200	23403	A	G	0,999644	2021-07-31	United States
S_681_R	S	681	SRR15492200	23604	C	G	1	2021-07-31	United States
S_950_N	S	950	SRR15492200	24410	G	A	0,898666	2021-07-31	United States
ORF3a_26_L	ORF3a	26	SRR15492200	25469	C	T	0,999375	2021-07-31	United States
M_82_T	M	82	SRR15492200	26767	T	C	1	2021-07-31	United States
ORF6_46_V	ORF6	46	SRR15492200	27338	A	T	1	2021-07-31	United States
ORF7a_82_A	ORF7a	82	SRR15492200	27638	T	C	0,999697	2021-07-31	United States
ORF7a_120_I	ORF7a	120	SRR15492200	27752	C	T	1	2021-07-31	United States
ORF7b_40_I	ORF7b	40	SRR15492200	27874	C	T	0,997284	2021-07-31	United States
ORF8_118_NA	ORF8	118	SRR15492200	28247	A	-GATTTC	0,837472	2021-07-31	United States
ORF8_120_L	ORF8	120	SRR15492200	28253	C	A	0,99359	2021-07-31	United States
N_63_G	N	63	SRR15492200	28461	A	G	0,987374	2021-07-31	United States
N_203_M	N	203	SRR15492200	28881	G	T	1	2021-07-31	United States
N_215_C	N	215	SRR15492200	28916	G	T	0,999492	2021-07-31	United States
N_377_Y	N	377	SRR15492200	29402	G	T	0,996207	2021-07-31	United States
ORF1ab_1640_L	ORF1ab	1640	SRR15492201	5184	C	T	1	2021-07-27	United States
ORF1ab_3209_V	ORF1ab	3209	SRR15492201	9891	C	T	1	2021-07-27	United States
ORF1ab_3718_A	ORF1ab	3718	SRR15492201	11418	T	C	0,999746	2021-07-27	United States
ORF1ab_3750_I	ORF1ab	3750	SRR15492201	11514	C	T	0,999735	2021-07-27	United States
ORF1ab_314_L	ORF1ab	314	SRR15492201	14408	C	T	0,999333	2021-07-27	United States
ORF1ab_662_S	ORF1ab	662	SRR15492201	15451	G	A	0,999249	2021-07-27	United States
ORF1ab_1000_L	ORF1ab	1000	SRR15492201	16466	C	T	0,999749	2021-07-27	United States
ORF1ab_2172_NA	ORF1ab	2172	SRR15492201	19983	C	+T	0,0797963	2021-07-27	United States
S_19_R	S	19	SRR15492201	21618	C	G	1	2021-07-27	United States
S_30_H	S	30	SRR15492201	21650	A	C	0,0683662	2021-07-27	United States
S_156_NA	S	156	SRR15492201	22028	G	-AGTTCA	0,999259	2021-07-27	United States
S_222_V	S	222	SRR15492201	22227	C	T	0,999813	2021-07-27	United States
S_452_R	S	452	SRR15492201	22917	T	G	1	2021-07-27	United States
S_478_K	S	478	SRR15492201	22995	C	A	1	2021-07-27	United States
S_614_G	S	614	SRR15492201	23403	A	G	0,999876	2021-07-27	United States
S_681_R	S	681	SRR15492201	23604	C	G	0,998966	2021-07-27	United States
S_950_N	S	950	SRR15492201	24410	G	A	0,994474	2021-07-27	United States
S_1074_S	S	1074	SRR15492201	24783	A	G	0,990551	2021-07-27	United States
S_1264_L	S	1264	SRR15492201	25352	G	T	0,995712	2021-07-27	United States
ORF3a_26_L	ORF3a	26	SRR15492201	25469	C	T	0,999713	2021-07-27	United States
M_82_T	M	82	SRR15492201	26767	T	C	0,999785	2021-07-27	United States
M_203_NA	M	203	SRR15492201	27131	C	-TATAAAT	0,0857882	2021-07-27	United States
ORF6_48_N	ORF6	48	SRR15492201	27345	A	T	0,999887	2021-07-27	United States
ORF7a_82_A	ORF7a	82	SRR15492201	27638	T	C	1	2021-07-27	United States
ORF7a_120_I	ORF7a	120	SRR15492201	27752	C	T	1	2021-07-27	United States
ORF8_118_NA	ORF8	118	SRR15492201	28247	A	-GATTTC	0,835277	2021-07-27	United States
ORF8_119_V	ORF8	119	SRR15492201	28249	A	T	0,971074	2021-07-27	United States
ORF8_120_L	ORF8	120	SRR15492201	28253	C	A	0,98973	2021-07-27	United States
N_63_G	N	63	SRR15492201	28461	A	G	0,968052	2021-07-27	United States
N_96_S	N	96	SRR15492201	28559	G	A	0,999531	2021-07-27	United States
N_203_M	N	203	SRR15492201	28881	G	T	1	2021-07-27	United States
N_216_Y	N	216	SRR15492201	28919	G	T	1	2021-07-27	United States
N_377_Y	N	377	SRR15492201	29402	G	T	1	2021-07-27	United States
N_385_*	N	385	SRR15492201	29426	A	T	0,0819209	2021-07-27	United States
ORF1ab_1306_S	ORF1ab	1306	SRR15492203	4181	G	T	0,999701	2021-07-31	United States
ORF1ab_2046_L	ORF1ab	2046	SRR15492203	6402	C	T	0,998612	2021-07-31	United States
ORF1ab_2287_S	ORF1ab	2287	SRR15492203	7124	C	T	0,99968	2021-07-31	United States
ORF1ab_2930_L	ORF1ab	2930	SRR15492203	9053	G	T	0,999463	2021-07-31	United States
ORF1ab_3255_I	ORF1ab	3255	SRR15492203	10029	C	T	0,999726	2021-07-31	United States
ORF1ab_3646_A	ORF1ab	3646	SRR15492203	11201	A	G	0,999539	2021-07-31	United States
ORF1ab_314_L	ORF1ab	314	SRR15492203	14408	C	T	0,999872	2021-07-31	United States
ORF1ab_662_S	ORF1ab	662	SRR15492203	15451	G	A	0,999535	2021-07-31	United States
ORF1ab_1000_L	ORF1ab	1000	SRR15492203	16466	C	T	0,999732	2021-07-31	United States
ORF1ab_1076_I	ORF1ab	1076	SRR15492203	16694	C	T	0,999321	2021-07-31	United States
ORF1ab_1624_S	ORF1ab	1624	SRR15492203	18337	G	T	0,986614	2021-07-31	United States
ORF1ab_1918_V	ORF1ab	1918	SRR15492203	19220	C	T	0,997769	2021-07-31	United States
S_19_R	S	19	SRR15492203	21618	C	G	0,999866	2021-07-31	United States
S_112_L	S	112	SRR15492203	21897	C	T	0,998352	2021-07-31	United States
S_142_D	S	142	SRR15492203	21987	G	A	0,324865	2021-07-31	United States
S_156_NA	S	156	SRR15492203	22028	G	-AGTTCA	0,997832	2021-07-31	United States
S_452_R	S	452	SRR15492203	22917	T	G	0,999654	2021-07-31	United States
S_478_K	S	478	SRR15492203	22995	C	A	0,999806	2021-07-31	United States
S_614_G	S	614	SRR15492203	23403	A	G	0,999822	2021-07-31	United States
S_681_R	S	681	SRR15492203	23604	C	G	0,999935	2021-07-31	United States
S_950_N	S	950	SRR15492203	24410	G	A	0,753085	2021-07-31	United States
ORF3a_26_L	ORF3a	26	SRR15492203	25469	C	T	0,999725	2021-07-31	United States
ORF3a_239_Q	ORF3a	239	SRR15492203	26107	G	C	0,999864	2021-07-31	United States
M_82_T	M	82	SRR15492203	26767	T	C	0,999698	2021-07-31	United States
ORF7a_82_A	ORF7a	82	SRR15492203	27638	T	C	0,999389	2021-07-31	United States
ORF7a_120_I	ORF7a	120	SRR15492203	27752	C	T	0,999686	2021-07-31	United States
ORF7b_40_I	ORF7b	40	SRR15492203	27874	C	T	0,999772	2021-07-31	United States
ORF8_118_NA	ORF8	118	SRR15492203	28247	A	-GATTTC	0,846036	2021-07-31	United States
ORF8_120_L	ORF8	120	SRR15492203	28253	C	A	0,994575	2021-07-31	United States
N_63_G	N	63	SRR15492203	28461	A	G	0,899914	2021-07-31	United States
N_203_M	N	203	SRR15492203	28881	G	T	0,999757	2021-07-31	United States
N_215_C	N	215	SRR15492203	28916	G	T	0,999368	2021-07-31	United States
N_377_Y	N	377	SRR15492203	29402	G	T	0,999308	2021-07-31	United States
ORF1ab_1306_S	ORF1ab	1306	SRR15492205	4181	G	T	0,999902	2021-07-28	United States
ORF1ab_2046_L	ORF1ab	2046	SRR15492205	6402	C	T	0,998268	2021-07-28	United States
ORF1ab_2287_S	ORF1ab	2287	SRR15492205	7124	C	T	0,999625	2021-07-28	United States
ORF1ab_2930_L	ORF1ab	2930	SRR15492205	9053	G	T	0,999341	2021-07-28	United States
ORF1ab_3255_I	ORF1ab	3255	SRR15492205	10029	C	T	0,999642	2021-07-28	United States
ORF1ab_3522_L	ORF1ab	3522	SRR15492205	10829	A	C	0,999891	2021-07-28	United States
ORF1ab_3646_A	ORF1ab	3646	SRR15492205	11201	A	G	0,999543	2021-07-28	United States
ORF1ab_3731_V	ORF1ab	3731	SRR15492205	11456	A	G	0,999798	2021-07-28	United States
ORF1ab_314_L	ORF1ab	314	SRR15492205	14408	C	T	0,999848	2021-07-28	United States
ORF1ab_662_S	ORF1ab	662	SRR15492205	15451	G	A	0,999653	2021-07-28	United States
ORF1ab_1000_L	ORF1ab	1000	SRR15492205	16466	C	T	0,999636	2021-07-28	United States
ORF1ab_1918_V	ORF1ab	1918	SRR15492205	19220	C	T	0,998123	2021-07-28	United States
ORF1ab_2258_G	ORF1ab	2258	SRR15492205	20239	A	G	0,875505	2021-07-28	United States
S_19_R	S	19	SRR15492205	21618	C	G	0,999856	2021-07-28	United States
S_142_D	S	142	SRR15492205	21987	G	A	0,349117	2021-07-28	United States
S_156_NA	S	156	SRR15492205	22028	G	-AGTTCA	0,999017	2021-07-28	United States
S_452_R	S	452	SRR15492205	22917	T	G	0,99926	2021-07-28	United States
S_478_K	S	478	SRR15492205	22995	C	A	0,999777	2021-07-28	United States
S_614_G	S	614	SRR15492205	23403	A	G	0,999884	2021-07-28	United States
S_681_R	S	681	SRR15492205	23604	C	G	0,999397	2021-07-28	United States
S_950_N	S	950	SRR15492205	24410	G	A	0,879022	2021-07-28	United States
ORF3a_26_L	ORF3a	26	SRR15492205	25469	C	T	0,999931	2021-07-28	United States
M_82_T	M	82	SRR15492205	26767	T	C	0,99991	2021-07-28	United States
ORF7a_82_A	ORF7a	82	SRR15492205	27638	T	C	0,999561	2021-07-28	United States
ORF7a_120_I	ORF7a	120	SRR15492205	27752	C	T	1	2021-07-28	United States
ORF7b_40_I	ORF7b	40	SRR15492205	27874	C	T	0,999698	2021-07-28	United States
ORF8_118_NA	ORF8	118	SRR15492205	28247	A	-GATTTC	0,841696	2021-07-28	United States
ORF8_119_V	ORF8	119	SRR15492205	28249	A	T	0,971698	2021-07-28	United States
ORF8_120_L	ORF8	120	SRR15492205	28253	C	A	0,996	2021-07-28	United States
N_63_G	N	63	SRR15492205	28461	A	G	0,978869	2021-07-28	United States
N_203_M	N	203	SRR15492205	28881	G	T	0,999658	2021-07-28	United States
N_215_C	N	215	SRR15492205	28916	G	T	0,999305	2021-07-28	United States
N_377_Y	N	377	SRR15492205	29402	G	T	0,999532	2021-07-28	United States
ORF1ab_184_C	ORF1ab	184	SRR15492206	815	C	T	0,221181	2021-07-28	United States
ORF1ab_1209_G	ORF1ab	1209	SRR15492206	3891	A	G	1	2021-07-28	United States
ORF1ab_1640_L	ORF1ab	1640	SRR15492206	5184	C	T	1	2021-07-28	United States
ORF1ab_3076_Y	ORF1ab	3076	SRR15492206	9491	C	T	0,971182	2021-07-28	United States
ORF1ab_3209_V	ORF1ab	3209	SRR15492206	9891	C	T	1	2021-07-28	United States
ORF1ab_3718_A	ORF1ab	3718	SRR15492206	11418	T	C	1	2021-07-28	United States
ORF1ab_3750_I	ORF1ab	3750	SRR15492206	11514	C	T	1	2021-07-28	United States
ORF1ab_4299_Y	ORF1ab	4299	SRR15492206	13161	G	A	0,056636	2021-07-28	United States
ORF1ab_270_S	ORF1ab	270	SRR15492206	14277	G	T	0,312315	2021-07-28	United States
ORF1ab_314_L	ORF1ab	314	SRR15492206	14408	C	T	0,999478	2021-07-28	United States
ORF1ab_662_S	ORF1ab	662	SRR15492206	15451	G	A	0,998488	2021-07-28	United States
ORF1ab_1000_L	ORF1ab	1000	SRR15492206	16466	C	T	0,998952	2021-07-28	United States
ORF1ab_1404_M	ORF1ab	1404	SRR15492206	17678	C	T	0,997384	2021-07-28	United States
S_19_R	S	19	SRR15492206	21618	C	G	1	2021-07-28	United States
S_156_NA	S	156	SRR15492206	22028	G	-AGTTCA	0,999081	2021-07-28	United States
S_222_V	S	222	SRR15492206	22227	C	T	0,999392	2021-07-28	United States
S_614_G	S	614	SRR15492206	23403	A	G	0,999888	2021-07-28	United States
S_681_R	S	681	SRR15492206	23604	C	G	1	2021-07-28	United States
S_950_N	S	950	SRR15492206	24410	G	A	0,996809	2021-07-28	United States
S_1074_S	S	1074	SRR15492206	24783	A	G	0,996956	2021-07-28	United States
S_1264_L	S	1264	SRR15492206	25352	G	T	0,997601	2021-07-28	United States
ORF3a_26_L	ORF3a	26	SRR15492206	25469	C	T	1	2021-07-28	United States
E_73_F	E	73	SRR15492206	26461	C	T	0,0645695	2021-07-28	United States
M_82_T	M	82	SRR15492206	26767	T	C	1	2021-07-28	United States
ORF6_48_N	ORF6	48	SRR15492206	27345	A	T	0,9997	2021-07-28	United States
ORF7a_25_I	ORF7a	25	SRR15492206	27467	G	T	0,997291	2021-07-28	United States
ORF7a_120_I	ORF7a	120	SRR15492206	27752	C	T	1	2021-07-28	United States
ORF8_118_NA	ORF8	118	SRR15492206	28247	A	-GATTTC	0,781187	2021-07-28	United States
ORF8_119_V	ORF8	119	SRR15492206	28249	A	T	0,0942721	2021-07-28	United States
ORF8_120_L	ORF8	120	SRR15492206	28253	C	A	0,976699	2021-07-28	United States
N_63_G	N	63	SRR15492206	28461	A	G	0,985029	2021-07-28	United States
N_203_M	N	203	SRR15492206	28881	G	T	0,999552	2021-07-28	United States
N_253_D	N	253	SRR15492206	29032	G	T	0,375691	2021-07-28	United States
N_368_NA	N	368	SRR15492206	29376	C	+AT	0,0728477	2021-07-28	United States
N_377_Y	N	377	SRR15492206	29402	G	T	1	2021-07-28	United States
ORF1ab_1306_S	ORF1ab	1306	SRR15492207	4181	G	T	0,999802	2021-07-31	United States
ORF1ab_2046_L	ORF1ab	2046	SRR15492207	6402	C	T	0,997974	2021-07-31	United States
ORF1ab_2287_S	ORF1ab	2287	SRR15492207	7124	C	T	1	2021-07-31	United States
ORF1ab_2930_L	ORF1ab	2930	SRR15492207	9053	G	T	0,999392	2021-07-31	United States
ORF1ab_3255_I	ORF1ab	3255	SRR15492207	10029	C	T	0,999569	2021-07-31	United States
ORF1ab_3646_A	ORF1ab	3646	SRR15492207	11201	A	G	0,999889	2021-07-31	United States
ORF1ab_3731_V	ORF1ab	3731	SRR15492207	11456	A	G	0,999052	2021-07-31	United States
ORF1ab_314_L	ORF1ab	314	SRR15492207	14408	C	T	0,99894	2021-07-31	United States
ORF1ab_662_S	ORF1ab	662	SRR15492207	15451	G	A	0,998839	2021-07-31	United States
ORF1ab_1000_L	ORF1ab	1000	SRR15492207	16466	C	T	0,999502	2021-07-31	United States
ORF1ab_1727_H	ORF1ab	1727	SRR15492207	18647	C	A	0,998509	2021-07-31	United States
ORF1ab_1918_V	ORF1ab	1918	SRR15492207	19220	C	T	0,999663	2021-07-31	United States
S_19_R	S	19	SRR15492207	21618	C	G	0,999304	2021-07-31	United States
S_142_D	S	142	SRR15492207	21987	G	A	0,637255	2021-07-31	United States
S_156_NA	S	156	SRR15492207	22028	G	-AGTTCA	0,999634	2021-07-31	United States
S_452_R	S	452	SRR15492207	22917	T	G	0,998272	2021-07-31	United States
S_478_K	S	478	SRR15492207	22995	C	A	1	2021-07-31	United States
S_614_G	S	614	SRR15492207	23403	A	G	0,999902	2021-07-31	United States
S_681_R	S	681	SRR15492207	23604	C	G	0,999756	2021-07-31	United States
S_950_N	S	950	SRR15492207	24410	G	A	0,975521	2021-07-31	United States
ORF3a_26_L	ORF3a	26	SRR15492207	25469	C	T	0,999776	2021-07-31	United States
M_82_T	M	82	SRR15492207	26767	T	C	0,999968	2021-07-31	United States
ORF7a_82_A	ORF7a	82	SRR15492207	27638	T	C	1	2021-07-31	United States
ORF7a_120_I	ORF7a	120	SRR15492207	27752	C	T	1	2021-07-31	United States
ORF7b_40_I	ORF7b	40	SRR15492207	27874	C	T	0,999762	2021-07-31	United States
ORF8_118_NA	ORF8	118	SRR15492207	28247	A	-GATTTC	0,824149	2021-07-31	United States
ORF8_120_L	ORF8	120	SRR15492207	28253	C	A	0,98963	2021-07-31	United States
N_63_G	N	63	SRR15492207	28461	A	G	0,966369	2021-07-31	United States
N_203_M	N	203	SRR15492207	28881	G	T	1	2021-07-31	United States
N_215_C	N	215	SRR15492207	28916	G	T	0,998663	2021-07-31	United States
N_377_Y	N	377	SRR15492207	29402	G	T	1	2021-07-31	United States
ORF1ab_1633_D	ORF1ab	1633	SRR15492208	5164	G	T	0,999081	2021-07-31	United States
ORF1ab_1640_L	ORF1ab	1640	SRR15492208	5184	C	T	0,999057	2021-07-31	United States
ORF1ab_3148_V	ORF1ab	3148	SRR15492208	9707	A	G	0,998467	2021-07-31	United States
ORF1ab_3209_V	ORF1ab	3209	SRR15492208	9891	C	T	0,998695	2021-07-31	United States
ORF1ab_3718_A	ORF1ab	3718	SRR15492208	11418	T	C	0,999932	2021-07-31	United States
ORF1ab_3750_I	ORF1ab	3750	SRR15492208	11514	C	T	0,999409	2021-07-31	United States
ORF1ab_314_L	ORF1ab	314	SRR15492208	14408	C	T	0,999535	2021-07-31	United States
ORF1ab_662_S	ORF1ab	662	SRR15492208	15451	G	A	0,999024	2021-07-31	United States
ORF1ab_1000_L	ORF1ab	1000	SRR15492208	16466	C	T	0,999674	2021-07-31	United States
S_19_R	S	19	SRR15492208	21618	C	G	0,999704	2021-07-31	United States
S_142_D	S	142	SRR15492208	21987	G	A	0,576728	2021-07-31	United States
S_156_NA	S	156	SRR15492208	22028	G	-AGTTCA	0,999131	2021-07-31	United States
S_222_V	S	222	SRR15492208	22227	C	T	0,998778	2021-07-31	United States
S_289_I	S	289	SRR15492208	22427	G	A	1	2021-07-31	United States
S_452_R	S	452	SRR15492208	22917	T	G	0,999841	2021-07-31	United States
S_478_K	S	478	SRR15492208	22995	C	A	1	2021-07-31	United States
S_614_G	S	614	SRR15492208	23403	A	G	0,999902	2021-07-31	United States
S_681_R	S	681	SRR15492208	23604	C	G	0,999793	2021-07-31	United States
S_943_N	S	943	SRR15492208	24390	G	A	0,0516512	2021-07-31	United States
S_950_N	S	950	SRR15492208	24410	G	A	0,944854	2021-07-31	United States
ORF3a_26_L	ORF3a	26	SRR15492208	25469	C	T	0,999599	2021-07-31	United States
M_82_T	M	82	SRR15492208	26767	T	C	0,99981	2021-07-31	United States
ORF7a_82_A	ORF7a	82	SRR15492208	27638	T	C	0,999551	2021-07-31	United States
ORF7a_120_I	ORF7a	120	SRR15492208	27752	C	T	1	2021-07-31	United States
ORF8_118_NA	ORF8	118	SRR15492208	28247	A	-GATTTC	0,833672	2021-07-31	United States
ORF8_119_V	ORF8	119	SRR15492208	28249	A	T	0,949153	2021-07-31	United States
ORF8_120_L	ORF8	120	SRR15492208	28253	C	A	0,987747	2021-07-31	United States
N_18_V	N	18	SRR15492208	28326	G	T	0,999253	2021-07-31	United States
N_63_G	N	63	SRR15492208	28461	A	G	0,97886	2021-07-31	United States
N_203_M	N	203	SRR15492208	28881	G	T	0,999031	2021-07-31	United States
N_377_Y	N	377	SRR15492208	29402	G	T	0,998377	2021-07-31	United States
ORF1ab_594_D	ORF1ab	594	SRR15492209	2045	A	G	0,999972	2021-07-31	United States
ORF1ab_1306_S	ORF1ab	1306	SRR15492209	4181	G	T	0,99979	2021-07-31	United States
ORF1ab_2046_L	ORF1ab	2046	SRR15492209	6402	C	T	0,998321	2021-07-31	United States
ORF1ab_2287_S	ORF1ab	2287	SRR15492209	7124	C	T	0,999927	2021-07-31	United States
ORF1ab_2930_L	ORF1ab	2930	SRR15492209	9053	G	T	0,999335	2021-07-31	United States
ORF1ab_3255_I	ORF1ab	3255	SRR15492209	10029	C	T	0,999666	2021-07-31	United States
ORF1ab_3603_NA	ORF1ab	3603	SRR15492209	11074	C	-T	0,0519228	2021-07-31	United States
ORF1ab_3646_A	ORF1ab	3646	SRR15492209	11201	A	G	0,999613	2021-07-31	United States
ORF1ab_314_L	ORF1ab	314	SRR15492209	14408	C	T	0,999301	2021-07-31	United States
ORF1ab_662_S	ORF1ab	662	SRR15492209	15451	G	A	0,99731	2021-07-31	United States
ORF1ab_1000_L	ORF1ab	1000	SRR15492209	16466	C	T	0,99986	2021-07-31	United States
ORF1ab_1918_V	ORF1ab	1918	SRR15492209	19220	C	T	0,99947	2021-07-31	United States
ORF1ab_2635_H	ORF1ab	2635	SRR15492209	21372	G	T	0,995591	2021-07-31	United States
S_19_R	S	19	SRR15492209	21618	C	G	1	2021-07-31	United States
S_95_I	S	95	SRR15492209	21846	C	T	0,995238	2021-07-31	United States
S_142_D	S	142	SRR15492209	21987	G	A	0,667752	2021-07-31	United States
S_156_NA	S	156	SRR15492209	22028	G	-AGTTCA	0,999478	2021-07-31	United States
S_452_R	S	452	SRR15492209	22917	T	G	0,999747	2021-07-31	United States
S_478_K	S	478	SRR15492209	22995	C	A	1	2021-07-31	United States
S_614_G	S	614	SRR15492209	23403	A	G	0,999777	2021-07-31	United States
S_681_R	S	681	SRR15492209	23604	C	G	0,999613	2021-07-31	United States
S_950_N	S	950	SRR15492209	24410	G	A	0,946862	2021-07-31	United States
ORF3a_26_L	ORF3a	26	SRR15492209	25469	C	T	0,999875	2021-07-31	United States
ORF3a_43_L	ORF3a	43	SRR15492209	25521	C	A	0,11325	2021-07-31	United States
ORF3a_217_I	ORF3a	217	SRR15492209	26042	C	T	1	2021-07-31	United States
M_82_T	M	82	SRR15492209	26767	T	C	0,99971	2021-07-31	United States
ORF7a_71_I	ORF7a	71	SRR15492209	27604	G	A	0,999826	2021-07-31	United States
ORF7a_82_A	ORF7a	82	SRR15492209	27638	T	C	1	2021-07-31	United States
ORF7a_120_I	ORF7a	120	SRR15492209	27752	C	T	0,99953	2021-07-31	United States
ORF7b_40_I	ORF7b	40	SRR15492209	27874	C	T	1	2021-07-31	United States
ORF8_118_NA	ORF8	118	SRR15492209	28247	A	-GATTTC	0,833064	2021-07-31	United States
ORF8_120_L	ORF8	120	SRR15492209	28253	C	A	0,994709	2021-07-31	United States
N_63_G	N	63	SRR15492209	28461	A	G	0,970712	2021-07-31	United States
N_203_M	N	203	SRR15492209	28881	G	T	0,999876	2021-07-31	United States
N_215_C	N	215	SRR15492209	28916	G	T	0,999319	2021-07-31	United States
N_377_Y	N	377	SRR15492209	29402	G	T	0,998408	2021-07-31	United States
ORF1ab_309_L	ORF1ab	309	SRR15492210	1191	C	T	1	2021-07-31	United States
ORF1ab_1640_L	ORF1ab	1640	SRR15492210	5184	C	T	0,999393	2021-07-31	United States
ORF1ab_3209_V	ORF1ab	3209	SRR15492210	9891	C	T	0,999123	2021-07-31	United States
ORF1ab_3718_A	ORF1ab	3718	SRR15492210	11418	T	C	0,999813	2021-07-31	United States
ORF1ab_314_L	ORF1ab	314	SRR15492210	14408	C	T	1	2021-07-31	United States
ORF1ab_662_S	ORF1ab	662	SRR15492210	15451	G	A	0,9993	2021-07-31	United States
ORF1ab_1000_L	ORF1ab	1000	SRR15492210	16466	C	T	0,999833	2021-07-31	United States
ORF1ab_1570_L	ORF1ab	1570	SRR15492210	18176	C	T	0,99989	2021-07-31	United States
S_19_R	S	19	SRR15492210	21618	C	G	1	2021-07-31	United States
S_156_NA	S	156	SRR15492210	22028	G	-AGTTCA	0,998677	2021-07-31	United States
S_452_R	S	452	SRR15492210	22917	T	G	0,999731	2021-07-31	United States
S_478_K	S	478	SRR15492210	22995	C	A	1	2021-07-31	United States
S_614_G	S	614	SRR15492210	23403	A	G	0,999791	2021-07-31	United States
S_681_R	S	681	SRR15492210	23604	C	G	0,998979	2021-07-31	United States
S_950_N	S	950	SRR15492210	24410	G	A	0,978978	2021-07-31	United States
ORF3a_26_L	ORF3a	26	SRR15492210	25469	C	T	1	2021-07-31	United States
M_82_T	M	82	SRR15492210	26767	T	C	0,999944	2021-07-31	United States
ORF7a_82_A	ORF7a	82	SRR15492210	27638	T	C	1	2021-07-31	United States
ORF7a_116_F	ORF7a	116	SRR15492210	27739	C	T	1	2021-07-31	United States
ORF7a_120_I	ORF7a	120	SRR15492210	27752	C	T	0,996471	2021-07-31	United States
ORF8_118_NA	ORF8	118	SRR15492210	28247	A	-GATTTC	0,826914	2021-07-31	United States
ORF8_120_L	ORF8	120	SRR15492210	28253	C	A	0,991367	2021-07-31	United States
N_63_G	N	63	SRR15492210	28461	A	G	0,988715	2021-07-31	United States
N_203_M	N	203	SRR15492210	28881	G	T	0,999384	2021-07-31	United States
N_377_Y	N	377	SRR15492210	29402	G	T	1	2021-07-31	United States
ORF1ab_1633_D	ORF1ab	1633	SRR15492214	5164	G	T	0,999195	2021-07-31	United States
ORF1ab_1640_L	ORF1ab	1640	SRR15492214	5184	C	T	0,999025	2021-07-31	United States
ORF1ab_3148_V	ORF1ab	3148	SRR15492214	9707	A	G	0,999903	2021-07-31	United States
ORF1ab_3209_V	ORF1ab	3209	SRR15492214	9891	C	T	0,999581	2021-07-31	United States
ORF1ab_3718_A	ORF1ab	3718	SRR15492214	11418	T	C	0,999918	2021-07-31	United States
ORF1ab_3750_I	ORF1ab	3750	SRR15492214	11514	C	T	0,9992	2021-07-31	United States
ORF1ab_314_L	ORF1ab	314	SRR15492214	14408	C	T	0,999291	2021-07-31	United States
ORF1ab_662_S	ORF1ab	662	SRR15492214	15451	G	A	0,999307	2021-07-31	United States
ORF1ab_1000_L	ORF1ab	1000	SRR15492214	16466	C	T	0,999779	2021-07-31	United States
S_19_R	S	19	SRR15492214	21618	C	G	0,999892	2021-07-31	United States
S_142_D	S	142	SRR15492214	21987	G	A	0,355484	2021-07-31	United States
S_156_NA	S	156	SRR15492214	22028	G	-AGTTCA	0,998462	2021-07-31	United States
S_222_V	S	222	SRR15492214	22227	C	T	0,999559	2021-07-31	United States
S_289_I	S	289	SRR15492214	22427	G	A	0,998512	2021-07-31	United States
S_452_R	S	452	SRR15492214	22917	T	G	0,999895	2021-07-31	United States
S_478_K	S	478	SRR15492214	22995	C	A	0,999551	2021-07-31	United States
S_614_G	S	614	SRR15492214	23403	A	G	0,999811	2021-07-31	United States
S_681_R	S	681	SRR15492214	23604	C	G	0,999762	2021-07-31	United States
S_950_N	S	950	SRR15492214	24410	G	A	0,728645	2021-07-31	United States
ORF3a_26_L	ORF3a	26	SRR15492214	25469	C	T	0,999818	2021-07-31	United States
M_82_T	M	82	SRR15492214	26767	T	C	0,999774	2021-07-31	United States
ORF7a_82_A	ORF7a	82	SRR15492214	27638	T	C	0,999642	2021-07-31	United States
ORF7a_120_I	ORF7a	120	SRR15492214	27752	C	T	0,999705	2021-07-31	United States
ORF8_118_NA	ORF8	118	SRR15492214	28247	A	-GATTTC	0,85087	2021-07-31	United States
ORF8_119_V	ORF8	119	SRR15492214	28249	A	T	0,987013	2021-07-31	United States
ORF8_120_L	ORF8	120	SRR15492214	28253	C	A	0,994003	2021-07-31	United States
N_18_V	N	18	SRR15492214	28326	G	T	0,999789	2021-07-31	United States
N_63_G	N	63	SRR15492214	28461	A	G	0,910042	2021-07-31	United States
N_203_M	N	203	SRR15492214	28881	G	T	0,999779	2021-07-31	United States
N_377_Y	N	377	SRR15492214	29402	G	T	0,998874	2021-07-31	United States
ORF1ab_81_NA	ORF1ab	81	SRR15492223	507	A	-TGGTCATGTTATGGT	0,0544852	2021-08-02	United States
ORF1ab_83_NA	ORF1ab	83	SRR15492223	514	T	-GTTATG	0,0530236	2021-08-02	United States
ORF1ab_261_N	ORF1ab	261	SRR15492223	1048	G	T	0,999799	2021-08-02	United States
ORF1ab_1306_S	ORF1ab	1306	SRR15492223	4181	G	T	1	2021-08-02	United States
ORF1ab_1547_N	ORF1ab	1547	SRR15492223	4904	G	A	0,997638	2021-08-02	United States
ORF1ab_2046_L	ORF1ab	2046	SRR15492223	6402	C	T	0,998201	2021-08-02	United States
ORF1ab_2287_S	ORF1ab	2287	SRR15492223	7124	C	T	1	2021-08-02	United States
ORF1ab_2303_F	ORF1ab	2303	SRR15492223	7173	C	T	0,0557698	2021-08-02	United States
ORF1ab_2930_L	ORF1ab	2930	SRR15492223	9053	G	T	0,999709	2021-08-02	United States
ORF1ab_3255_I	ORF1ab	3255	SRR15492223	10029	C	T	0,999615	2021-08-02	United States
ORF1ab_3603_NA	ORF1ab	3603	SRR15492223	11074	C	-T	0,0672079	2021-08-02	United States
ORF1ab_3646_A	ORF1ab	3646	SRR15492223	11201	A	G	0,999777	2021-08-02	United States
ORF1ab_314_L	ORF1ab	314	SRR15492223	14408	C	T	0,999438	2021-08-02	United States
ORF1ab_662_S	ORF1ab	662	SRR15492223	15451	G	A	0,998087	2021-08-02	United States
ORF1ab_1000_L	ORF1ab	1000	SRR15492223	16466	C	T	0,999295	2021-08-02	United States
ORF1ab_1918_V	ORF1ab	1918	SRR15492223	19220	C	T	0,999653	2021-08-02	United States
S_19_R	S	19	SRR15492223	21618	C	G	1	2021-08-02	United States
S_30_H	S	30	SRR15492223	21650	A	C	0,114914	2021-08-02	United States
S_156_NA	S	156	SRR15492223	22028	G	-AGTTCA	1	2021-08-02	United States
S_242_NA	S	242	SRR15492223	22286	C	-TTGCT	0,0569801	2021-08-02	United States
S_452_R	S	452	SRR15492223	22917	T	G	0,998551	2021-08-02	United States
S_478_K	S	478	SRR15492223	22995	C	A	1	2021-08-02	United States
S_614_G	S	614	SRR15492223	23403	A	G	0,999778	2021-08-02	United States
S_681_R	S	681	SRR15492223	23604	C	G	0,999644	2021-08-02	United States
S_950_N	S	950	SRR15492223	24410	G	A	0,996648	2021-08-02	United States
ORF3a_26_L	ORF3a	26	SRR15492223	25469	C	T	0,999672	2021-08-02	United States
M_70_F	M	70	SRR15492223	26730	G	T	0,0566721	2021-08-02	United States
M_82_T	M	82	SRR15492223	26767	T	C	0,999711	2021-08-02	United States
ORF7a_45_L	ORF7a	45	SRR15492223	27527	C	T	0,981013	2021-08-02	United States
ORF7a_82_A	ORF7a	82	SRR15492223	27638	T	C	1	2021-08-02	United States
ORF7a_120_I	ORF7a	120	SRR15492223	27752	C	T	1	2021-08-02	United States
ORF7b_40_I	ORF7b	40	SRR15492223	27874	C	T	0,999231	2021-08-02	United States
ORF8_2_NA	ORF8	2	SRR15492223	27899	A	+T	0,0629496	2021-08-02	United States
ORF8_4_F	ORF8	4	SRR15492223	27903	C	T	0,999579	2021-08-02	United States
ORF8_51_V	ORF8	51	SRR15492223	28045	C	T	0,999771	2021-08-02	United States
ORF8_118_NA	ORF8	118	SRR15492223	28247	A	-GATTTC	0,835708	2021-08-02	United States
ORF8_119_V	ORF8	119	SRR15492223	28249	A	T	0,994709	2021-08-02	United States
ORF8_120_L	ORF8	120	SRR15492223	28253	C	A	0,996382	2021-08-02	United States
N_63_G	N	63	SRR15492223	28461	A	G	0,991384	2021-08-02	United States
N_203_M	N	203	SRR15492223	28881	G	T	1	2021-08-02	United States
N_215_C	N	215	SRR15492223	28916	G	T	1	2021-08-02	United States
N_365_L	N	365	SRR15492223	29367	C	T	0,0619048	2021-08-02	United States
N_377_Y	N	377	SRR15492223	29402	G	T	1	2021-08-02	United States
ORF1ab_82_NA	ORF1ab	82	SRR15492224	509	G	-GTCATGTTA	0,050626	2021-08-02	United States
ORF1ab_1246_I	ORF1ab	1246	SRR15492224	4002	C	T	0,999873	2021-08-02	United States
ORF1ab_1428_E	ORF1ab	1428	SRR15492224	4547	A	G	0,0517344	2021-08-02	United States
ORF1ab_1640_L	ORF1ab	1640	SRR15492224	5184	C	T	0,998644	2021-08-02	United States
ORF1ab_1854_I	ORF1ab	1854	SRR15492224	5826	C	T	0,0625945	2021-08-02	United States
ORF1ab_2900_L	ORF1ab	2900	SRR15492224	8964	C	T	0,99496	2021-08-02	United States
ORF1ab_3209_V	ORF1ab	3209	SRR15492224	9891	C	T	0,999672	2021-08-02	United States
ORF1ab_3603_NA	ORF1ab	3603	SRR15492224	11074	C	-T	0,051746	2021-08-02	United States
ORF1ab_3718_A	ORF1ab	3718	SRR15492224	11418	T	C	0,999837	2021-08-02	United States
ORF1ab_3750_I	ORF1ab	3750	SRR15492224	11514	C	T	0,998968	2021-08-02	United States
ORF1ab_314_L	ORF1ab	314	SRR15492224	14408	C	T	0,99957	2021-08-02	United States
ORF1ab_662_S	ORF1ab	662	SRR15492224	15451	G	A	0,999226	2021-08-02	United States
ORF1ab_1000_L	ORF1ab	1000	SRR15492224	16466	C	T	0,999818	2021-08-02	United States
S_19_R	S	19	SRR15492224	21618	C	G	1	2021-08-02	United States
S_30_H	S	30	SRR15492224	21650	A	C	0,0513898	2021-08-02	United States
S_142_D	S	142	SRR15492224	21987	G	A	0,738806	2021-08-02	United States
S_156_NA	S	156	SRR15492224	22028	G	-AGTTCA	0,998514	2021-08-02	United States
S_222_V	S	222	SRR15492224	22227	C	T	0,997473	2021-08-02	United States
S_287_V	S	287	SRR15492224	22422	A	T	0,0625	2021-08-02	United States
S_452_R	S	452	SRR15492224	22917	T	G	0,999826	2021-08-02	United States
S_478_K	S	478	SRR15492224	22995	C	A	0,999498	2021-08-02	United States
S_614_G	S	614	SRR15492224	23403	A	G	0,999791	2021-08-02	United States
S_681_R	S	681	SRR15492224	23604	C	G	0,999856	2021-08-02	United States
S_950_N	S	950	SRR15492224	24410	G	A	0,996487	2021-08-02	United States
S_1074_S	S	1074	SRR15492224	24783	A	G	0,983047	2021-08-02	United States
S_1264_L	S	1264	SRR15492224	25352	G	T	0,990849	2021-08-02	United States
ORF3a_26_L	ORF3a	26	SRR15492224	25469	C	T	0,99981	2021-08-02	United States
ORF3a_128_L	ORF3a	128	SRR15492224	25775	G	T	0,99983	2021-08-02	United States
M_82_T	M	82	SRR15492224	26767	T	C	0,99989	2021-08-02	United States
ORF6_48_N	ORF6	48	SRR15492224	27345	A	T	0,989195	2021-08-02	United States
ORF7a_82_A	ORF7a	82	SRR15492224	27638	T	C	0,994358	2021-08-02	United States
ORF7a_120_I	ORF7a	120	SRR15492224	27752	C	T	1	2021-08-02	United States
ORF8_118_NA	ORF8	118	SRR15492224	28247	A	-GATTTC	0,858795	2021-08-02	United States
ORF8_119_V	ORF8	119	SRR15492224	28249	A	T	0,977778	2021-08-02	United States
ORF8_120_L	ORF8	120	SRR15492224	28253	C	A	0,993756	2021-08-02	United States
N_63_G	N	63	SRR15492224	28461	A	G	0,982353	2021-08-02	United States
N_203_M	N	203	SRR15492224	28881	G	T	0,999691	2021-08-02	United States
N_256_*	N	256	SRR15492224	29039	A	T	0,0602976	2021-08-02	United States
N_362_I	N	362	SRR15492224	29358	C	T	0,978182	2021-08-02	United States
N_377_Y	N	377	SRR15492224	29402	G	T	0,996835	2021-08-02	United States
ORF1ab_1228_G	ORF1ab	1228	SRR15492225	3948	A	G	0,0739407	2021-08-01	United States
ORF1ab_1306_S	ORF1ab	1306	SRR15492225	4181	G	T	0,966081	2021-08-01	United States
ORF1ab_2046_L	ORF1ab	2046	SRR15492225	6402	C	T	0,95088	2021-08-01	United States
ORF1ab_2287_S	ORF1ab	2287	SRR15492225	7124	C	T	0,955389	2021-08-01	United States
ORF1ab_2926_F	ORF1ab	2926	SRR15492225	9042	C	T	0,749526	2021-08-01	United States
ORF1ab_2930_L	ORF1ab	2930	SRR15492225	9053	G	T	0,959089	2021-08-01	United States
ORF1ab_3255_I	ORF1ab	3255	SRR15492225	10029	C	T	0,971487	2021-08-01	United States
ORF1ab_3646_A	ORF1ab	3646	SRR15492225	11201	A	G	0,96461	2021-08-01	United States
ORF1ab_3766_F	ORF1ab	3766	SRR15492225	11562	G	T	0,175844	2021-08-01	United States
ORF1ab_314_L	ORF1ab	314	SRR15492225	14408	C	T	0,999398	2021-08-01	United States
ORF1ab_662_S	ORF1ab	662	SRR15492225	15451	G	A	0,998745	2021-08-01	United States
ORF1ab_1000_L	ORF1ab	1000	SRR15492225	16466	C	T	0,99993	2021-08-01	United States
ORF1ab_1257_V	ORF1ab	1257	SRR15492225	17236	A	G	0,829771	2021-08-01	United States
ORF1ab_1918_V	ORF1ab	1918	SRR15492225	19220	C	T	0,968056	2021-08-01	United States
ORF1ab_2464_A	ORF1ab	2464	SRR15492225	20858	T	C	0,840094	2021-08-01	United States
S_19_R	S	19	SRR15492225	21618	C	G	0,999902	2021-08-01	United States
S_30_H	S	30	SRR15492225	21650	A	C	0,0739085	2021-08-01	United States
S_142_D	S	142	SRR15492225	21987	G	A	0,780654	2021-08-01	United States
S_156_NA	S	156	SRR15492225	22028	G	-AGTTCA	0,999219	2021-08-01	United States
S_287_V	S	287	SRR15492225	22422	A	T	0,077381	2021-08-01	United States
S_452_R	S	452	SRR15492225	22917	T	G	0,999609	2021-08-01	United States
S_478_K	S	478	SRR15492225	22995	C	A	1	2021-08-01	United States
S_614_G	S	614	SRR15492225	23403	A	G	0,999781	2021-08-01	United States
S_681_R	S	681	SRR15492225	23604	C	G	0,999798	2021-08-01	United States
S_950_N	S	950	SRR15492225	24410	G	A	0,989412	2021-08-01	United States
ORF3a_26_L	ORF3a	26	SRR15492225	25469	C	T	0,999871	2021-08-01	United States
ORF3a_239_Q	ORF3a	239	SRR15492225	26107	G	C	0,0727422	2021-08-01	United States
E_52_L	E	52	SRR15492225	26398	G	T	0,893631	2021-08-01	United States
M_82_T	M	82	SRR15492225	26767	T	C	0,999846	2021-08-01	United States
ORF7a_82_A	ORF7a	82	SRR15492225	27638	T	C	0,998464	2021-08-01	United States
ORF7a_99_L	ORF7a	99	SRR15492225	27689	C	T	0,939697	2021-08-01	United States
ORF7a_120_I	ORF7a	120	SRR15492225	27752	C	T	1	2021-08-01	United States
ORF7b_40_I	ORF7b	40	SRR15492225	27874	C	T	0,978322	2021-08-01	United States
ORF8_39_V	ORF8	39	SRR15492225	28008	A	G	0,136164	2021-08-01	United States
ORF8_118_NA	ORF8	118	SRR15492225	28247	A	-GATTTC	0,845791	2021-08-01	United States
ORF8_119_V	ORF8	119	SRR15492225	28249	A	T	0,981651	2021-08-01	United States
ORF8_120_L	ORF8	120	SRR15492225	28253	C	A	0,961973	2021-08-01	United States
ORF1ab_455_L	ORF1ab	455	SRR15492226	1629	A	T	0,99979	2021-08-01	United States
ORF1ab_1228_G	ORF1ab	1228	SRR15492226	3948	A	G	0,999899	2021-08-01	United States
ORF1ab_1306_S	ORF1ab	1306	SRR15492226	4181	G	T	0,99982	2021-08-01	United States
ORF1ab_2046_L	ORF1ab	2046	SRR15492226	6402	C	T	0,998513	2021-08-01	United States
ORF1ab_2287_S	ORF1ab	2287	SRR15492226	7124	C	T	0,999727	2021-08-01	United States
ORF1ab_2930_L	ORF1ab	2930	SRR15492226	9053	G	T	0,999705	2021-08-01	United States
ORF1ab_3255_I	ORF1ab	3255	SRR15492226	10029	C	T	0,999793	2021-08-01	United States
ORF1ab_3646_A	ORF1ab	3646	SRR15492226	11201	A	G	0,999765	2021-08-01	United States
ORF1ab_3766_F	ORF1ab	3766	SRR15492226	11562	G	T	0,99285	2021-08-01	United States
ORF1ab_314_L	ORF1ab	314	SRR15492226	14408	C	T	0,9993	2021-08-01	United States
ORF1ab_662_S	ORF1ab	662	SRR15492226	15451	G	A	0,999317	2021-08-01	United States
ORF1ab_1000_L	ORF1ab	1000	SRR15492226	16466	C	T	0,999747	2021-08-01	United States
ORF1ab_1918_V	ORF1ab	1918	SRR15492226	19220	C	T	0,999725	2021-08-01	United States
S_19_R	S	19	SRR15492226	21618	C	G	1	2021-08-01	United States
S_30_H	S	30	SRR15492226	21650	A	C	0,061441	2021-08-01	United States
S_142_D	S	142	SRR15492226	21987	G	A	0,921053	2021-08-01	United States
S_156_NA	S	156	SRR15492226	22028	G	-AGTTCA	0,995892	2021-08-01	United States
S_452_R	S	452	SRR15492226	22917	T	G	0,999829	2021-08-01	United States
S_478_K	S	478	SRR15492226	22995	C	A	0,999818	2021-08-01	United States
S_614_G	S	614	SRR15492226	23403	A	G	0,999853	2021-08-01	United States
S_681_R	S	681	SRR15492226	23604	C	G	0,999636	2021-08-01	United States
S_950_N	S	950	SRR15492226	24410	G	A	0,993324	2021-08-01	United States
ORF3a_26_L	ORF3a	26	SRR15492226	25469	C	T	0,99983	2021-08-01	United States
ORF3a_101_I	ORF3a	101	SRR15492226	25693	C	A	0,999296	2021-08-01	United States
ORF3a_239_Q	ORF3a	239	SRR15492226	26107	G	C	1	2021-08-01	United States
M_82_T	M	82	SRR15492226	26767	T	C	0,999888	2021-08-01	United States
ORF7a_82_A	ORF7a	82	SRR15492226	27638	T	C	1	2021-08-01	United States
ORF7a_120_I	ORF7a	120	SRR15492226	27752	C	T	1	2021-08-01	United States
ORF7b_40_I	ORF7b	40	SRR15492226	27874	C	T	0,999762	2021-08-01	United States
ORF8_118_NA	ORF8	118	SRR15492226	28247	A	-GATTTC	0,825866	2021-08-01	United States
ORF8_119_V	ORF8	119	SRR15492226	28249	A	T	0,971429	2021-08-01	United States
ORF8_120_L	ORF8	120	SRR15492226	28253	C	A	0,992853	2021-08-01	United States
N_63_G	N	63	SRR15492226	28461	A	G	0,988094	2021-08-01	United States
N_203_M	N	203	SRR15492226	28881	G	T	0,999529	2021-08-01	United States
N_215_C	N	215	SRR15492226	28916	G	T	0,999183	2021-08-01	United States
N_377_Y	N	377	SRR15492226	29402	G	T	1	2021-08-01	United States
ORF1ab_769_S	ORF1ab	769	SRR15492227	2570	C	T	1	2021-08-02	United States
ORF1ab_1306_S	ORF1ab	1306	SRR15492227	4181	G	T	0,999134	2021-08-02	United States
ORF1ab_2046_L	ORF1ab	2046	SRR15492227	6402	C	T	0,995833	2021-08-02	United States
ORF1ab_2287_S	ORF1ab	2287	SRR15492227	7124	C	T	1	2021-08-02	United States
ORF1ab_2930_L	ORF1ab	2930	SRR15492227	9053	G	T	0,999071	2021-08-02	United States
ORF1ab_3255_I	ORF1ab	3255	SRR15492227	10029	C	T	1	2021-08-02	United States
ORF1ab_3646_A	ORF1ab	3646	SRR15492227	11201	A	G	0,999617	2021-08-02	United States
ORF1ab_314_L	ORF1ab	314	SRR15492227	14408	C	T	1	2021-08-02	United States
ORF1ab_662_S	ORF1ab	662	SRR15492227	15451	G	A	0,998213	2021-08-02	United States
ORF1ab_1000_L	ORF1ab	1000	SRR15492227	16466	C	T	0,999527	2021-08-02	United States
ORF1ab_1918_V	ORF1ab	1918	SRR15492227	19220	C	T	0,999488	2021-08-02	United States
S_19_R	S	19	SRR15492227	21618	C	G	1	2021-08-02	United States
S_30_H	S	30	SRR15492227	21650	A	C	0,0689655	2021-08-02	United States
S_452_R	S	452	SRR15492227	22917	T	G	1	2021-08-02	United States
S_478_K	S	478	SRR15492227	22995	C	A	1	2021-08-02	United States
S_614_G	S	614	SRR15492227	23403	A	G	1	2021-08-02	United States
S_681_R	S	681	SRR15492227	23604	C	G	0,999386	2021-08-02	United States
S_731_I	S	731	SRR15492227	23755	G	C	1	2021-08-02	United States
S_950_N	S	950	SRR15492227	24410	G	A	0,966474	2021-08-02	United States
ORF3a_26_L	ORF3a	26	SRR15492227	25469	C	T	1	2021-08-02	United States
ORF3a_239_Q	ORF3a	239	SRR15492227	26107	G	C	1	2021-08-02	United States
M_82_T	M	82	SRR15492227	26767	T	C	0,999815	2021-08-02	United States
ORF7a_82_A	ORF7a	82	SRR15492227	27638	T	C	1	2021-08-02	United States
ORF7a_120_I	ORF7a	120	SRR15492227	27752	C	T	1	2021-08-02	United States
ORF7b_40_I	ORF7b	40	SRR15492227	27874	C	T	1	2021-08-02	United States
ORF8_118_NA	ORF8	118	SRR15492227	28247	A	-GATTTC	0,842055	2021-08-02	United States
ORF8_120_L	ORF8	120	SRR15492227	28253	C	A	0,976667	2021-08-02	United States
N_63_G	N	63	SRR15492227	28461	A	G	0,962147	2021-08-02	United States
N_137_R	N	137	SRR15492227	28682	G	A	0,995792	2021-08-02	United States
N_203_M	N	203	SRR15492227	28881	G	T	1	2021-08-02	United States
N_215_C	N	215	SRR15492227	28916	G	T	0,99466	2021-08-02	United States
N_377_Y	N	377	SRR15492227	29402	G	T	1	2021-08-02	United States
ORF1ab_81_NA	ORF1ab	81	SRR15492228	507	A	-TGGTCATGTTATGGT	0,166426	2021-08-02	United States
ORF1ab_171_H	ORF1ab	171	SRR15492228	777	G	A	0,570606	2021-08-02	United States
ORF1ab_1220_H	ORF1ab	1220	SRR15492228	3924	C	A	0,9991	2021-08-02	United States
ORF1ab_1640_L	ORF1ab	1640	SRR15492228	5184	C	T	0,998886	2021-08-02	United States
ORF1ab_1826_D	ORF1ab	1826	SRR15492228	5743	G	C	0,0526674	2021-08-02	United States
ORF1ab_1827_H	ORF1ab	1827	SRR15492228	5744	T	C	0,052569	2021-08-02	United States
ORF1ab_3209_V	ORF1ab	3209	SRR15492228	9891	C	T	0,999851	2021-08-02	United States
ORF1ab_3718_A	ORF1ab	3718	SRR15492228	11418	T	C	0,999858	2021-08-02	United States
ORF1ab_3750_I	ORF1ab	3750	SRR15492228	11514	C	T	0,999569	2021-08-02	United States
ORF1ab_4197_S	ORF1ab	4197	SRR15492228	12854	C	T	0,997288	2021-08-02	United States
ORF1ab_314_L	ORF1ab	314	SRR15492228	14408	C	T	0,999801	2021-08-02	United States
ORF1ab_662_S	ORF1ab	662	SRR15492228	15451	G	A	0,997738	2021-08-02	United States
ORF1ab_1000_L	ORF1ab	1000	SRR15492228	16466	C	T	0,999938	2021-08-02	United States
ORF1ab_2505_N	ORF1ab	2505	SRR15492228	20980	G	A	0,99874	2021-08-02	United States
S_19_R	S	19	SRR15492228	21618	C	G	0,999326	2021-08-02	United States
S_30_H	S	30	SRR15492228	21650	A	C	0,0901639	2021-08-02	United States
S_156_NA	S	156	SRR15492228	22028	G	-AGTTCA	1	2021-08-02	United States
S_222_V	S	222	SRR15492228	22227	C	T	0,999634	2021-08-02	United States
S_452_R	S	452	SRR15492228	22917	T	G	0,999824	2021-08-02	United States
S_478_K	S	478	SRR15492228	22995	C	A	0,999835	2021-08-02	United States
S_614_G	S	614	SRR15492228	23403	A	G	0,999755	2021-08-02	United States
S_681_R	S	681	SRR15492228	23604	C	G	0,999808	2021-08-02	United States
S_950_N	S	950	SRR15492228	24410	G	A	0,986141	2021-08-02	United States
ORF3a_26_L	ORF3a	26	SRR15492228	25469	C	T	0,999605	2021-08-02	United States
ORF3a_224_C	ORF3a	224	SRR15492228	26062	G	T	0,99847	2021-08-02	United States
M_82_T	M	82	SRR15492228	26767	T	C	0,999768	2021-08-02	United States
M_197_N	M	197	SRR15492228	27112	G	A	0,999154	2021-08-02	United States
ORF7a_82_A	ORF7a	82	SRR15492228	27638	T	C	1	2021-08-02	United States
ORF7a_94_*	ORF7a	94	SRR15492228	27673	C	T	1	2021-08-02	United States
ORF7a_120_I	ORF7a	120	SRR15492228	27752	C	T	1	2021-08-02	United States
ORF8_118_NA	ORF8	118	SRR15492228	28247	A	-GATTTC	0,82938	2021-08-02	United States
ORF8_119_V	ORF8	119	SRR15492228	28249	A	T	0,981366	2021-08-02	United States
ORF8_120_L	ORF8	120	SRR15492228	28253	C	A	0,992974	2021-08-02	United States
N_63_G	N	63	SRR15492228	28461	A	G	0,974837	2021-08-02	United States
N_203_M	N	203	SRR15492228	28881	G	T	0,999666	2021-08-02	United States
N_377_Y	N	377	SRR15492228	29402	G	T	0,997812	2021-08-02	United States
ORF1ab_865_S	ORF1ab	865	SRR15492229	2858	G	A	0,212229	2021-08-01	United States
ORF1ab_1306_S	ORF1ab	1306	SRR15492229	4181	G	T	0,999457	2021-08-01	United States
ORF1ab_1583_I	ORF1ab	1583	SRR15492229	5012	G	A	1	2021-08-01	United States
ORF1ab_2046_L	ORF1ab	2046	SRR15492229	6402	C	T	0,997907	2021-08-01	United States
ORF1ab_2287_S	ORF1ab	2287	SRR15492229	7124	C	T	0,998869	2021-08-01	United States
ORF1ab_2554_V	ORF1ab	2554	SRR15492229	7926	C	T	1	2021-08-01	United States
ORF1ab_2930_L	ORF1ab	2930	SRR15492229	9053	G	T	1	2021-08-01	United States
ORF1ab_3255_I	ORF1ab	3255	SRR15492229	10029	C	T	1	2021-08-01	United States
ORF1ab_3646_A	ORF1ab	3646	SRR15492229	11201	A	G	0,999716	2021-08-01	United States
ORF1ab_3885_F	ORF1ab	3885	SRR15492229	11919	C	T	0,999931	2021-08-01	United States
ORF1ab_183_V	ORF1ab	183	SRR15492229	14014	T	G	0,999843	2021-08-01	United States
ORF1ab_314_L	ORF1ab	314	SRR15492229	14408	C	T	0,999669	2021-08-01	United States
ORF1ab_662_S	ORF1ab	662	SRR15492229	15451	G	A	0,99864	2021-08-01	United States
ORF1ab_1000_L	ORF1ab	1000	SRR15492229	16466	C	T	1	2021-08-01	United States
ORF1ab_1918_V	ORF1ab	1918	SRR15492229	19220	C	T	0,999693	2021-08-01	United States
ORF1ab_2677_F	ORF1ab	2677	SRR15492229	21496	C	T	0,0735695	2021-08-01	United States
S_19_R	S	19	SRR15492229	21618	C	G	1	2021-08-01	United States
S_30_H	S	30	SRR15492229	21650	A	C	0,1334	2021-08-01	United States
S_452_R	S	452	SRR15492229	22917	T	G	1	2021-08-01	United States
S_478_K	S	478	SRR15492229	22995	C	A	1	2021-08-01	United States
S_614_G	S	614	SRR15492229	23403	A	G	0,999433	2021-08-01	United States
S_681_R	S	681	SRR15492229	23604	C	G	1	2021-08-01	United States
S_950_N	S	950	SRR15492229	24410	G	A	0,995558	2021-08-01	United States
ORF3a_26_L	ORF3a	26	SRR15492229	25469	C	T	1	2021-08-01	United States
M_82_T	M	82	SRR15492229	26767	T	C	0,999929	2021-08-01	United States
ORF7a_120_I	ORF7a	120	SRR15492229	27752	C	T	1	2021-08-01	United States
ORF7b_40_I	ORF7b	40	SRR15492229	27874	C	T	1	2021-08-01	United States
ORF8_118_NA	ORF8	118	SRR15492229	28247	A	-GATTTC	0,816544	2021-08-01	United States
ORF8_119_V	ORF8	119	SRR15492229	28249	A	T	0,989362	2021-08-01	United States
ORF8_120_L	ORF8	120	SRR15492229	28253	C	A	0,993264	2021-08-01	United States
N_63_G	N	63	SRR15492229	28461	A	G	0,987497	2021-08-01	United States
N_86_*	N	86	SRR15492229	28531	C	A	0,0961538	2021-08-01	United States
N_203_M	N	203	SRR15492229	28881	G	T	0,997817	2021-08-01	United States
N_215_C	N	215	SRR15492229	28916	G	T	0,99736	2021-08-01	United States
N_377_Y	N	377	SRR15492229	29402	G	T	1	2021-08-01	United States
ORF1ab_1306_S	ORF1ab	1306	SRR15492230	4181	G	T	0,99974	2021-08-02	United States
ORF1ab_2046_L	ORF1ab	2046	SRR15492230	6402	C	T	0,998577	2021-08-02	United States
ORF1ab_2287_S	ORF1ab	2287	SRR15492230	7124	C	T	1	2021-08-02	United States
ORF1ab_2554_V	ORF1ab	2554	SRR15492230	7926	C	T	0,766899	2021-08-02	United States
ORF1ab_2930_L	ORF1ab	2930	SRR15492230	9053	G	T	0,998409	2021-08-02	United States
ORF1ab_3255_I	ORF1ab	3255	SRR15492230	10029	C	T	1	2021-08-02	United States
ORF1ab_3646_A	ORF1ab	3646	SRR15492230	11201	A	G	0,99983	2021-08-02	United States
ORF1ab_129_S	ORF1ab	129	SRR15492230	13853	A	G	0,270247	2021-08-02	United States
ORF1ab_183_V	ORF1ab	183	SRR15492230	14014	T	G	0,762356	2021-08-02	United States
ORF1ab_314_L	ORF1ab	314	SRR15492230	14408	C	T	0,998942	2021-08-02	United States
ORF1ab_662_S	ORF1ab	662	SRR15492230	15451	G	A	0,999445	2021-08-02	United States
ORF1ab_1000_L	ORF1ab	1000	SRR15492230	16466	C	T	0,999762	2021-08-02	United States
ORF1ab_1257_V	ORF1ab	1257	SRR15492230	17236	A	G	0,218243	2021-08-02	United States
ORF1ab_1918_V	ORF1ab	1918	SRR15492230	19220	C	T	0,999906	2021-08-02	United States
S_19_R	S	19	SRR15492230	21618	C	G	1	2021-08-02	United States
S_156_NA	S	156	SRR15492230	22028	G	-AGTTCA	0,998028	2021-08-02	United States
S_452_R	S	452	SRR15492230	22917	T	G	0,999485	2021-08-02	United States
S_478_K	S	478	SRR15492230	22995	C	A	0,999438	2021-08-02	United States
S_614_G	S	614	SRR15492230	23403	A	G	0,999882	2021-08-02	United States
S_681_R	S	681	SRR15492230	23604	C	G	0,999547	2021-08-02	United States
S_950_N	S	950	SRR15492230	24410	G	A	0,995457	2021-08-02	United States
ORF3a_26_L	ORF3a	26	SRR15492230	25469	C	T	0,99886	2021-08-02	United States
M_82_T	M	82	SRR15492230	26767	T	C	1	2021-08-02	United States
ORF7a_82_A	ORF7a	82	SRR15492230	27638	T	C	1	2021-08-02	United States
ORF7a_103_NA	ORF7a	103	SRR15492230	27702	T	-G	0,146067	2021-08-02	United States
ORF7a_120_I	ORF7a	120	SRR15492230	27752	C	T	0,996	2021-08-02	United States
ORF7b_40_I	ORF7b	40	SRR15492230	27874	C	T	1	2021-08-02	United States
ORF8_118_NA	ORF8	118	SRR15492230	28247	A	-GATTTC	0,814154	2021-08-02	United States
ORF8_120_L	ORF8	120	SRR15492230	28253	C	A	0,994932	2021-08-02	United States
N_63_G	N	63	SRR15492230	28461	A	G	0,987493	2021-08-02	United States
N_203_M	N	203	SRR15492230	28881	G	T	1	2021-08-02	United States
N_215_C	N	215	SRR15492230	28916	G	T	1	2021-08-02	United States
N_377_Y	N	377	SRR15492230	29402	G	T	0,992548	2021-08-02	United States
ORF1ab_261_N	ORF1ab	261	SRR15492231	1048	G	T	0,999562	2021-08-02	United States
ORF1ab_1306_S	ORF1ab	1306	SRR15492231	4181	G	T	0,999827	2021-08-02	United States
ORF1ab_2046_L	ORF1ab	2046	SRR15492231	6402	C	T	0,998103	2021-08-02	United States
ORF1ab_2287_S	ORF1ab	2287	SRR15492231	7124	C	T	0,999958	2021-08-02	United States
ORF1ab_2930_L	ORF1ab	2930	SRR15492231	9053	G	T	0,999019	2021-08-02	United States
ORF1ab_3255_I	ORF1ab	3255	SRR15492231	10029	C	T	0,99982	2021-08-02	United States
ORF1ab_3646_A	ORF1ab	3646	SRR15492231	11201	A	G	0,999736	2021-08-02	United States
ORF1ab_3733_I	ORF1ab	3733	SRR15492231	11464	G	A	0,999699	2021-08-02	United States
ORF1ab_314_L	ORF1ab	314	SRR15492231	14408	C	T	0,999501	2021-08-02	United States
ORF1ab_662_S	ORF1ab	662	SRR15492231	15451	G	A	0,998461	2021-08-02	United States
ORF1ab_1000_L	ORF1ab	1000	SRR15492231	16466	C	T	0,999836	2021-08-02	United States
ORF1ab_1918_V	ORF1ab	1918	SRR15492231	19220	C	T	0,999736	2021-08-02	United States
S_19_R	S	19	SRR15492231	21618	C	G	0,999169	2021-08-02	United States
S_30_H	S	30	SRR15492231	21650	A	C	0,0663842	2021-08-02	United States
S_156_NA	S	156	SRR15492231	22028	G	-AGTTCA	0,999691	2021-08-02	United States
S_452_R	S	452	SRR15492231	22917	T	G	0,999361	2021-08-02	United States
S_478_K	S	478	SRR15492231	22995	C	A	0,999671	2021-08-02	United States
S_614_G	S	614	SRR15492231	23403	A	G	0,999981	2021-08-02	United States
S_681_R	S	681	SRR15492231	23604	C	G	1	2021-08-02	United States
S_950_N	S	950	SRR15492231	24410	G	A	0,987841	2021-08-02	United States
ORF3a_26_L	ORF3a	26	SRR15492231	25469	C	T	0,999649	2021-08-02	United States
M_82_T	M	82	SRR15492231	26767	T	C	0,99984	2021-08-02	United States
ORF7a_45_L	ORF7a	45	SRR15492231	27527	C	T	0,951911	2021-08-02	United States
ORF7a_82_A	ORF7a	82	SRR15492231	27638	T	C	1	2021-08-02	United States
ORF7a_120_I	ORF7a	120	SRR15492231	27752	C	T	0,998631	2021-08-02	United States
ORF7b_40_I	ORF7b	40	SRR15492231	27874	C	T	0,999603	2021-08-02	United States
ORF8_118_NA	ORF8	118	SRR15492231	28247	A	-GATTTC	0,838207	2021-08-02	United States
ORF8_119_V	ORF8	119	SRR15492231	28249	A	T	0,965116	2021-08-02	United States
ORF8_120_L	ORF8	120	SRR15492231	28253	C	A	0,998007	2021-08-02	United States
N_63_G	N	63	SRR15492231	28461	A	G	0,978868	2021-08-02	United States
N_203_M	N	203	SRR15492231	28881	G	T	0,9988	2021-08-02	United States
N_215_C	N	215	SRR15492231	28916	G	T	0,999726	2021-08-02	United States
N_377_Y	N	377	SRR15492231	29402	G	T	1	2021-08-02	United States
ORF1ab_1306_S	ORF1ab	1306	SRR15492232	4181	G	T	1	2021-08-02	United States
ORF1ab_2046_L	ORF1ab	2046	SRR15492232	6402	C	T	0,998226	2021-08-02	United States
ORF1ab_2287_S	ORF1ab	2287	SRR15492232	7124	C	T	1	2021-08-02	United States
ORF1ab_2930_L	ORF1ab	2930	SRR15492232	9053	G	T	1	2021-08-02	United States
ORF1ab_3255_I	ORF1ab	3255	SRR15492232	10029	C	T	1	2021-08-02	United States
ORF1ab_3646_A	ORF1ab	3646	SRR15492232	11201	A	G	1	2021-08-02	United States
ORF1ab_314_L	ORF1ab	314	SRR15492232	14408	C	T	1	2021-08-02	United States
ORF1ab_662_S	ORF1ab	662	SRR15492232	15451	G	A	1	2021-08-02	United States
ORF1ab_1000_L	ORF1ab	1000	SRR15492232	16466	C	T	1	2021-08-02	United States
ORF1ab_1257_V	ORF1ab	1257	SRR15492232	17236	A	G	1	2021-08-02	United States
ORF1ab_1918_V	ORF1ab	1918	SRR15492232	19220	C	T	1	2021-08-02	United States
S_19_R	S	19	SRR15492232	21618	C	G	1	2021-08-02	United States
S_156_NA	S	156	SRR15492232	22028	G	-AGTTCA	1	2021-08-02	United States
S_614_G	S	614	SRR15492232	23403	A	G	1	2021-08-02	United States
S_681_R	S	681	SRR15492232	23604	C	G	1	2021-08-02	United States
S_950_N	S	950	SRR15492232	24410	G	A	0,863248	2021-08-02	United States
ORF3a_26_L	ORF3a	26	SRR15492232	25469	C	T	1	2021-08-02	United States
M_82_T	M	82	SRR15492232	26767	T	C	1	2021-08-02	United States
ORF7a_82_A	ORF7a	82	SRR15492232	27638	T	C	1	2021-08-02	United States
ORF7a_120_I	ORF7a	120	SRR15492232	27752	C	T	1	2021-08-02	United States
ORF8_118_NA	ORF8	118	SRR15492232	28247	A	-GATTTC	0,863177	2021-08-02	United States
N_63_G	N	63	SRR15492232	28461	A	G	0,981043	2021-08-02	United States
N_203_M	N	203	SRR15492232	28881	G	T	1	2021-08-02	United States
N_215_C	N	215	SRR15492232	28916	G	T	1	2021-08-02	United States
N_377_Y	N	377	SRR15492232	29402	G	T	1	2021-08-02	United States
ORF1ab_261_N	ORF1ab	261	SRR15492234	1048	G	T	0,999475	2021-08-02	United States
ORF1ab_1306_S	ORF1ab	1306	SRR15492234	4181	G	T	0,999879	2021-08-02	United States
ORF1ab_1344_I	ORF1ab	1344	SRR15492234	4296	C	T	0,994935	2021-08-02	United States
ORF1ab_2046_L	ORF1ab	2046	SRR15492234	6402	C	T	0,997943	2021-08-02	United States
ORF1ab_2287_S	ORF1ab	2287	SRR15492234	7124	C	T	0,999812	2021-08-02	United States
ORF1ab_2930_L	ORF1ab	2930	SRR15492234	9053	G	T	0,999405	2021-08-02	United States
ORF1ab_3255_I	ORF1ab	3255	SRR15492234	10029	C	T	0,999766	2021-08-02	United States
ORF1ab_3646_A	ORF1ab	3646	SRR15492234	11201	A	G	0,999527	2021-08-02	United States
ORF1ab_3733_I	ORF1ab	3733	SRR15492234	11464	G	A	0,999675	2021-08-02	United States
ORF1ab_314_L	ORF1ab	314	SRR15492234	14408	C	T	0,999523	2021-08-02	United States
ORF1ab_662_S	ORF1ab	662	SRR15492234	15451	G	A	0,999413	2021-08-02	United States
ORF1ab_1000_L	ORF1ab	1000	SRR15492234	16466	C	T	0,999756	2021-08-02	United States
ORF1ab_1918_V	ORF1ab	1918	SRR15492234	19220	C	T	0,999658	2021-08-02	United States
S_19_R	S	19	SRR15492234	21618	C	G	0,99995	2021-08-02	United States
S_142_D	S	142	SRR15492234	21987	G	A	0,491053	2021-08-02	United States
S_156_NA	S	156	SRR15492234	22028	G	-AGTTCA	0,998997	2021-08-02	United States
S_452_R	S	452	SRR15492234	22917	T	G	0,999382	2021-08-02	United States
S_478_K	S	478	SRR15492234	22995	C	A	0,999829	2021-08-02	United States
S_614_G	S	614	SRR15492234	23403	A	G	0,9998	2021-08-02	United States
S_681_R	S	681	SRR15492234	23604	C	G	0,999783	2021-08-02	United States
S_950_N	S	950	SRR15492234	24410	G	A	0,91498	2021-08-02	United States
ORF3a_26_L	ORF3a	26	SRR15492234	25469	C	T	0,999803	2021-08-02	United States
M_82_T	M	82	SRR15492234	26767	T	C	0,999904	2021-08-02	United States
ORF7a_45_L	ORF7a	45	SRR15492234	27527	C	T	0,98015	2021-08-02	United States
ORF7a_82_A	ORF7a	82	SRR15492234	27638	T	C	0,999929	2021-08-02	United States
ORF7a_120_I	ORF7a	120	SRR15492234	27752	C	T	0,999555	2021-08-02	United States
ORF7b_40_I	ORF7b	40	SRR15492234	27874	C	T	0,999414	2021-08-02	United States
ORF8_118_NA	ORF8	118	SRR15492234	28247	A	-GATTTC	0,854246	2021-08-02	United States
ORF8_119_V	ORF8	119	SRR15492234	28249	A	T	0,980952	2021-08-02	United States
ORF8_120_L	ORF8	120	SRR15492234	28253	C	A	0,996646	2021-08-02	United States
N_63_G	N	63	SRR15492234	28461	A	G	0,942017	2021-08-02	United States
N_203_M	N	203	SRR15492234	28881	G	T	0,999783	2021-08-02	United States
N_215_C	N	215	SRR15492234	28916	G	T	0,998966	2021-08-02	United States
N_377_Y	N	377	SRR15492234	29402	G	T	0,99848	2021-08-02	United States
ORF1ab_1306_S	ORF1ab	1306	SRR15492235	4181	G	T	0,999826	2021-08-01	United States
ORF1ab_2046_L	ORF1ab	2046	SRR15492235	6402	C	T	0,998071	2021-08-01	United States
ORF1ab_2287_S	ORF1ab	2287	SRR15492235	7124	C	T	0,999815	2021-08-01	United States
ORF1ab_2930_L	ORF1ab	2930	SRR15492235	9053	G	T	0,999277	2021-08-01	United States
ORF1ab_3255_I	ORF1ab	3255	SRR15492235	10029	C	T	0,999806	2021-08-01	United States
ORF1ab_3646_A	ORF1ab	3646	SRR15492235	11201	A	G	0,999663	2021-08-01	United States
ORF1ab_3697_T	ORF1ab	3697	SRR15492235	11354	G	A	0,99959	2021-08-01	United States
ORF1ab_314_L	ORF1ab	314	SRR15492235	14408	C	T	0,999915	2021-08-01	United States
ORF1ab_662_S	ORF1ab	662	SRR15492235	15451	G	A	0,999068	2021-08-01	United States
ORF1ab_1000_L	ORF1ab	1000	SRR15492235	16466	C	T	0,9998	2021-08-01	United States
ORF1ab_1918_V	ORF1ab	1918	SRR15492235	19220	C	T	0,99978	2021-08-01	United States
S_19_R	S	19	SRR15492235	21618	C	G	0,99995	2021-08-01	United States
S_95_I	S	95	SRR15492235	21846	C	T	1	2021-08-01	United States
S_142_D	S	142	SRR15492235	21987	G	A	0,533528	2021-08-01	United States
S_156_NA	S	156	SRR15492235	22028	G	-AGTTCA	0,999072	2021-08-01	United States
S_273_S	S	273	SRR15492235	22381	G	T	1	2021-08-01	United States
S_452_R	S	452	SRR15492235	22917	T	G	0,999639	2021-08-01	United States
S_478_K	S	478	SRR15492235	22995	C	A	0,999689	2021-08-01	United States
S_614_G	S	614	SRR15492235	23403	A	G	0,999683	2021-08-01	United States
S_681_R	S	681	SRR15492235	23604	C	G	0,999763	2021-08-01	United States
S_950_N	S	950	SRR15492235	24410	G	A	0,939764	2021-08-01	United States
ORF3a_26_L	ORF3a	26	SRR15492235	25469	C	T	0,999293	2021-08-01	United States
ORF3a_31_T	ORF3a	31	SRR15492235	25483	G	A	0,998021	2021-08-01	United States
M_2_V	M	2	SRR15492235	26527	C	T	0,997193	2021-08-01	United States
M_82_T	M	82	SRR15492235	26767	T	C	0,99952	2021-08-01	United States
ORF6_46_V	ORF6	46	SRR15492235	27338	A	T	0,999598	2021-08-01	United States
ORF7a_82_A	ORF7a	82	SRR15492235	27638	T	C	0,999829	2021-08-01	United States
ORF7a_120_I	ORF7a	120	SRR15492235	27752	C	T	0,999584	2021-08-01	United States
ORF7b_40_I	ORF7b	40	SRR15492235	27874	C	T	0,999078	2021-08-01	United States
ORF8_118_NA	ORF8	118	SRR15492235	28247	A	-GATTTC	0,840232	2021-08-01	United States
ORF8_119_V	ORF8	119	SRR15492235	28249	A	T	0,990826	2021-08-01	United States
ORF8_120_L	ORF8	120	SRR15492235	28253	C	A	0,97817	2021-08-01	United States
N_63_G	N	63	SRR15492235	28461	A	G	0,91742	2021-08-01	United States
N_203_M	N	203	SRR15492235	28881	G	T	0,99934	2021-08-01	United States
N_215_C	N	215	SRR15492235	28916	G	T	0,99896	2021-08-01	United States
N_377_Y	N	377	SRR15492235	29402	G	T	0,998995	2021-08-01	United States
ORF1ab_1306_S	ORF1ab	1306	SRR15492236	4181	G	T	0,999723	2021-08-01	United States
ORF1ab_2046_L	ORF1ab	2046	SRR15492236	6402	C	T	0,998226	2021-08-01	United States
ORF1ab_2287_S	ORF1ab	2287	SRR15492236	7124	C	T	0,999972	2021-08-01	United States
ORF1ab_2930_L	ORF1ab	2930	SRR15492236	9053	G	T	0,99987	2021-08-01	United States
ORF1ab_3255_I	ORF1ab	3255	SRR15492236	10029	C	T	0,999669	2021-08-01	United States
ORF1ab_3646_A	ORF1ab	3646	SRR15492236	11201	A	G	0,999585	2021-08-01	United States
ORF1ab_314_L	ORF1ab	314	SRR15492236	14408	C	T	0,999488	2021-08-01	United States
ORF1ab_662_S	ORF1ab	662	SRR15492236	15451	G	A	0,999444	2021-08-01	United States
ORF1ab_1000_L	ORF1ab	1000	SRR15492236	16466	C	T	0,999798	2021-08-01	United States
ORF1ab_1219_S	ORF1ab	1219	SRR15492236	17122	G	T	0,999532	2021-08-01	United States
ORF1ab_1918_V	ORF1ab	1918	SRR15492236	19220	C	T	0,999446	2021-08-01	United States
S_19_R	S	19	SRR15492236	21618	C	G	0,999936	2021-08-01	United States
S_95_I	S	95	SRR15492236	21846	C	T	0,999438	2021-08-01	United States
S_142_D	S	142	SRR15492236	21987	G	A	0,440902	2021-08-01	United States
S_156_NA	S	156	SRR15492236	22028	G	-AGTTCA	0,998889	2021-08-01	United States
S_411_S	S	411	SRR15492236	22793	G	T	0,995887	2021-08-01	United States
S_452_R	S	452	SRR15492236	22917	T	G	0,99957	2021-08-01	United States
S_478_K	S	478	SRR15492236	22995	C	A	0,99953	2021-08-01	United States
S_614_G	S	614	SRR15492236	23403	A	G	0,99989	2021-08-01	United States
S_681_R	S	681	SRR15492236	23604	C	G	0,999457	2021-08-01	United States
S_950_N	S	950	SRR15492236	24410	G	A	0,846599	2021-08-01	United States
ORF3a_26_L	ORF3a	26	SRR15492236	25469	C	T	0,999715	2021-08-01	United States
M_82_T	M	82	SRR15492236	26767	T	C	0,999802	2021-08-01	United States
ORF7a_82_A	ORF7a	82	SRR15492236	27638	T	C	0,999816	2021-08-01	United States
ORF7a_120_I	ORF7a	120	SRR15492236	27752	C	T	0,999729	2021-08-01	United States
ORF7b_40_I	ORF7b	40	SRR15492236	27874	C	T	0,999797	2021-08-01	United States
ORF8_118_NA	ORF8	118	SRR15492236	28247	A	-GATTTC	0,869279	2021-08-01	United States
ORF8_119_V	ORF8	119	SRR15492236	28249	A	T	0,961165	2021-08-01	United States
ORF8_120_L	ORF8	120	SRR15492236	28253	C	A	0,987355	2021-08-01	United States
N_63_G	N	63	SRR15492236	28461	A	G	0,673009	2021-08-01	United States
N_203_M	N	203	SRR15492236	28881	G	T	0,999679	2021-08-01	United States
N_215_C	N	215	SRR15492236	28916	G	T	0,999052	2021-08-01	United States
N_377_Y	N	377	SRR15492236	29402	G	T	0,998687	2021-08-01	United States
ORF1ab_1055_A	ORF1ab	1055	SRR15492237	3428	A	G	0,999875	2021-08-02	United States
ORF1ab_1538_I	ORF1ab	1538	SRR15492237	4878	C	T	0,999476	2021-08-02	United States
ORF1ab_2140_T	ORF1ab	2140	SRR15492237	6684	A	C	0,999116	2021-08-02	United States
ORF1ab_2147_D	ORF1ab	2147	SRR15492237	6704	A	G	0,999823	2021-08-02	United States
ORF1ab_2952_I	ORF1ab	2952	SRR15492237	9120	C	T	0,999762	2021-08-02	United States
ORF1ab_3255_I	ORF1ab	3255	SRR15492237	10029	C	T	0,999685	2021-08-02	United States
ORF1ab_3729_R	ORF1ab	3729	SRR15492237	11451	A	G	0,999782	2021-08-02	United States
ORF1ab_314_L	ORF1ab	314	SRR15492237	14408	C	T	0,999209	2021-08-02	United States
ORF1ab_730_I	ORF1ab	730	SRR15492237	15656	C	T	0,999497	2021-08-02	United States
ORF1ab_1342_S	ORF1ab	1342	SRR15492237	17491	C	T	0,999789	2021-08-02	United States
ORF1ab_1414_S	ORF1ab	1414	SRR15492237	17707	C	T	0,999371	2021-08-02	United States
ORF1ab_2312_L	ORF1ab	2312	SRR15492237	20402	C	T	0,999578	2021-08-02	United States
S_95_I	S	95	SRR15492237	21846	C	T	0,999783	2021-08-02	United States
S_143_A	S	143	SRR15492237	21990	T	C	0,108866	2021-08-02	United States
S_143_NA	S	143	SRR15492237	21990	T	+TAC	0,727518	2021-08-02	United States
S_144_N	S	144	SRR15492237	21992	T	A	0,653722	2021-08-02	United States
S_144_S	S	144	SRR15492237	21993	A	C	0,824959	2021-08-02	United States
S_145_N	S	145	SRR15492237	21995	T	A	0,112377	2021-08-02	United States
S_346_K	S	346	SRR15492237	22599	G	A	0,998714	2021-08-02	United States
S_484_K	S	484	SRR15492237	23012	G	A	0,999908	2021-08-02	United States
S_501_Y	S	501	SRR15492237	23063	A	T	0,999187	2021-08-02	United States
S_614_G	S	614	SRR15492237	23403	A	G	0,999838	2021-08-02	United States
S_681_H	S	681	SRR15492237	23604	C	A	0,999576	2021-08-02	United States
S_950_N	S	950	SRR15492237	24410	G	A	0,974962	2021-08-02	United States
ORF3a_57_H	ORF3a	57	SRR15492237	25563	G	T	0,999784	2021-08-02	United States
ORF3a_255_NA	ORF3a	255	SRR15492237	26157	T	-GTTA	0,952705	2021-08-02	United States
ORF3a_259_L	ORF3a	259	SRR15492237	26167	G	T	0,999329	2021-08-02	United States
ORF7b_19_L	ORF7b	19	SRR15492237	27810	T	C	0,998363	2021-08-02	United States
ORF8_11_K	ORF8	11	SRR15492237	27925	C	A	0,999872	2021-08-02	United States
ORF8_38_S	ORF8	38	SRR15492237	28005	C	T	0,999862	2021-08-02	United States
ORF8_65_S	ORF8	65	SRR15492237	28086	G	T	0,979251	2021-08-02	United States
ORF8_67_F	ORF8	67	SRR15492237	28093	C	T	0,968199	2021-08-02	United States
N_201_G	N	201	SRR15492237	28874	A	G	0,0633846	2021-08-02	United States
N_205_I	N	205	SRR15492237	28887	C	T	0,999322	2021-08-02	United States
ORF1ab_261_N	ORF1ab	261	SRR15492239	1048	G	T	0,999506	2021-08-02	United States
ORF1ab_1306_S	ORF1ab	1306	SRR15492239	4181	G	T	0,999907	2021-08-02	United States
ORF1ab_2046_L	ORF1ab	2046	SRR15492239	6402	C	T	0,998531	2021-08-02	United States
ORF1ab_2287_S	ORF1ab	2287	SRR15492239	7124	C	T	0,999931	2021-08-02	United States
ORF1ab_2930_L	ORF1ab	2930	SRR15492239	9053	G	T	0,999487	2021-08-02	United States
ORF1ab_3255_I	ORF1ab	3255	SRR15492239	10029	C	T	0,999756	2021-08-02	United States
ORF1ab_3646_A	ORF1ab	3646	SRR15492239	11201	A	G	0,999618	2021-08-02	United States
ORF1ab_3733_I	ORF1ab	3733	SRR15492239	11464	G	A	0,999689	2021-08-02	United States
ORF1ab_314_L	ORF1ab	314	SRR15492239	14408	C	T	0,998948	2021-08-02	United States
ORF1ab_662_S	ORF1ab	662	SRR15492239	15451	G	A	0,999379	2021-08-02	United States
ORF1ab_1000_L	ORF1ab	1000	SRR15492239	16466	C	T	0,999793	2021-08-02	United States
ORF1ab_1918_V	ORF1ab	1918	SRR15492239	19220	C	T	0,999716	2021-08-02	United States
S_19_R	S	19	SRR15492239	21618	C	G	0,999907	2021-08-02	United States
S_142_D	S	142	SRR15492239	21987	G	A	0,538592	2021-08-02	United States
S_156_NA	S	156	SRR15492239	22028	G	-AGTTCA	0,999015	2021-08-02	United States
S_452_R	S	452	SRR15492239	22917	T	G	0,999427	2021-08-02	United States
S_478_K	S	478	SRR15492239	22995	C	A	0,99971	2021-08-02	United States
S_614_G	S	614	SRR15492239	23403	A	G	0,999872	2021-08-02	United States
S_681_R	S	681	SRR15492239	23604	C	G	0,999765	2021-08-02	United States
S_950_N	S	950	SRR15492239	24410	G	A	0,924975	2021-08-02	United States
ORF3a_26_L	ORF3a	26	SRR15492239	25469	C	T	0,999647	2021-08-02	United States
M_82_T	M	82	SRR15492239	26767	T	C	0,999722	2021-08-02	United States
ORF7a_45_L	ORF7a	45	SRR15492239	27527	C	T	0,949262	2021-08-02	United States
ORF7a_82_A	ORF7a	82	SRR15492239	27638	T	C	0,999701	2021-08-02	United States
ORF7a_120_I	ORF7a	120	SRR15492239	27752	C	T	0,999457	2021-08-02	United States
ORF7b_40_I	ORF7b	40	SRR15492239	27874	C	T	0,99959	2021-08-02	United States
ORF8_118_NA	ORF8	118	SRR15492239	28247	A	-GATTTC	0,851947	2021-08-02	United States
ORF8_119_V	ORF8	119	SRR15492239	28249	A	T	0,960843	2021-08-02	United States
ORF8_120_L	ORF8	120	SRR15492239	28253	C	A	0,992848	2021-08-02	United States
N_63_G	N	63	SRR15492239	28461	A	G	0,953644	2021-08-02	United States
N_203_M	N	203	SRR15492239	28881	G	T	0,999619	2021-08-02	United States
N_215_C	N	215	SRR15492239	28916	G	T	0,999346	2021-08-02	United States
N_377_Y	N	377	SRR15492239	29402	G	T	0,998446	2021-08-02	United States
ORF1ab_1306_S	ORF1ab	1306	SRR15492242	4181	G	T	0,999809	2021-08-01	United States
ORF1ab_2018_S	ORF1ab	2018	SRR15492242	6317	C	T	0,999797	2021-08-01	United States
ORF1ab_2046_L	ORF1ab	2046	SRR15492242	6402	C	T	0,998416	2021-08-01	United States
ORF1ab_2287_S	ORF1ab	2287	SRR15492242	7124	C	T	0,999837	2021-08-01	United States
ORF1ab_2554_V	ORF1ab	2554	SRR15492242	7926	C	T	0,999809	2021-08-01	United States
ORF1ab_2790_T	ORF1ab	2790	SRR15492242	8634	T	C	0,13507	2021-08-01	United States
ORF1ab_2930_L	ORF1ab	2930	SRR15492242	9053	G	T	0,999711	2021-08-01	United States
ORF1ab_2991_K	ORF1ab	2991	SRR15492242	9237	G	A	0,99959	2021-08-01	United States
ORF1ab_3255_I	ORF1ab	3255	SRR15492242	10029	C	T	0,999786	2021-08-01	United States
ORF1ab_3593_F	ORF1ab	3593	SRR15492242	11042	G	T	0,998839	2021-08-01	United States
ORF1ab_3646_A	ORF1ab	3646	SRR15492242	11201	A	G	0,999515	2021-08-01	United States
ORF1ab_3736_F	ORF1ab	3736	SRR15492242	11471	C	T	0,999285	2021-08-01	United States
ORF1ab_183_V	ORF1ab	183	SRR15492242	14014	T	G	0,999926	2021-08-01	United States
ORF1ab_314_L	ORF1ab	314	SRR15492242	14408	C	T	0,999435	2021-08-01	United States
ORF1ab_662_S	ORF1ab	662	SRR15492242	15451	G	A	0,999156	2021-08-01	United States
ORF1ab_1000_L	ORF1ab	1000	SRR15492242	16466	C	T	0,999512	2021-08-01	United States
ORF1ab_1918_V	ORF1ab	1918	SRR15492242	19220	C	T	0,999702	2021-08-01	United States
S_19_R	S	19	SRR15492242	21618	C	G	0,999891	2021-08-01	United States
S_142_D	S	142	SRR15492242	21987	G	A	0,653333	2021-08-01	United States
S_156_NA	S	156	SRR15492242	22028	G	-AGTTCA	0,999563	2021-08-01	United States
S_452_R	S	452	SRR15492242	22917	T	G	0,999595	2021-08-01	United States
S_478_K	S	478	SRR15492242	22995	C	A	0,999759	2021-08-01	United States
S_614_G	S	614	SRR15492242	23403	A	G	0,999887	2021-08-01	United States
S_681_R	S	681	SRR15492242	23604	C	G	0,999301	2021-08-01	United States
S_950_N	S	950	SRR15492242	24410	G	A	0,961465	2021-08-01	United States
ORF3a_26_L	ORF3a	26	SRR15492242	25469	C	T	1	2021-08-01	United States
M_82_T	M	82	SRR15492242	26767	T	C	0,999769	2021-08-01	United States
ORF7a_82_A	ORF7a	82	SRR15492242	27638	T	C	0,999477	2021-08-01	United States
ORF7a_120_I	ORF7a	120	SRR15492242	27752	C	T	0,999923	2021-08-01	United States
ORF7b_40_I	ORF7b	40	SRR15492242	27874	C	T	0,999633	2021-08-01	United States
ORF8_118_NA	ORF8	118	SRR15492242	28247	A	-GATTTC	0,848153	2021-08-01	United States
ORF8_119_V	ORF8	119	SRR15492242	28249	A	T	0,986301	2021-08-01	United States
ORF8_120_L	ORF8	120	SRR15492242	28253	C	A	0,98738	2021-08-01	United States
N_63_G	N	63	SRR15492242	28461	A	G	0,968619	2021-08-01	United States
N_203_M	N	203	SRR15492242	28881	G	T	0,999841	2021-08-01	United States
N_215_C	N	215	SRR15492242	28916	G	T	0,999593	2021-08-01	United States
N_377_Y	N	377	SRR15492242	29402	G	T	0,998096	2021-08-01	United States
ORF1ab_333_M	ORF1ab	333	SRR15492244	1263	C	T	0,941027	2021-08-02	United States
ORF1ab_568_I	ORF1ab	568	SRR15492244	1968	C	T	1	2021-08-02	United States
ORF1ab_767_K	ORF1ab	767	SRR15492244	2564	G	A	0,999714	2021-08-02	United States
ORF1ab_1228_G	ORF1ab	1228	SRR15492244	3948	A	G	0,999728	2021-08-02	United States
ORF1ab_1306_S	ORF1ab	1306	SRR15492244	4181	G	T	0,999634	2021-08-02	United States
ORF1ab_2046_L	ORF1ab	2046	SRR15492244	6402	C	T	0,99873	2021-08-02	United States
ORF1ab_2287_S	ORF1ab	2287	SRR15492244	7124	C	T	1	2021-08-02	United States
ORF1ab_2930_L	ORF1ab	2930	SRR15492244	9053	G	T	0,999685	2021-08-02	United States
ORF1ab_3255_I	ORF1ab	3255	SRR15492244	10029	C	T	1	2021-08-02	United States
ORF1ab_3646_A	ORF1ab	3646	SRR15492244	11201	A	G	0,999799	2021-08-02	United States
ORF1ab_3766_F	ORF1ab	3766	SRR15492244	11562	G	T	0,998793	2021-08-02	United States
ORF1ab_314_L	ORF1ab	314	SRR15492244	14408	C	T	0,999816	2021-08-02	United States
ORF1ab_662_S	ORF1ab	662	SRR15492244	15451	G	A	0,990803	2021-08-02	United States
ORF1ab_1000_L	ORF1ab	1000	SRR15492244	16466	C	T	1	2021-08-02	United States
ORF1ab_1918_V	ORF1ab	1918	SRR15492244	19220	C	T	0,999766	2021-08-02	United States
S_19_R	S	19	SRR15492244	21618	C	G	1	2021-08-02	United States
S_30_H	S	30	SRR15492244	21650	A	C	0,116137	2021-08-02	United States
S_156_NA	S	156	SRR15492244	22028	G	-AGTTCA	0,999137	2021-08-02	United States
S_452_R	S	452	SRR15492244	22917	T	G	1	2021-08-02	United States
S_478_K	S	478	SRR15492244	22995	C	A	1	2021-08-02	United States
S_614_G	S	614	SRR15492244	23403	A	G	0,999901	2021-08-02	United States
S_681_R	S	681	SRR15492244	23604	C	G	0,999787	2021-08-02	United States
S_950_N	S	950	SRR15492244	24410	G	A	0,998188	2021-08-02	United States
S_1007_H	S	1007	SRR15492244	24581	T	C	0,0534192	2021-08-02	United States
ORF3a_26_L	ORF3a	26	SRR15492244	25469	C	T	0,99991	2021-08-02	United States
ORF3a_239_Q	ORF3a	239	SRR15492244	26107	G	C	0,999495	2021-08-02	United States
M_82_T	M	82	SRR15492244	26767	T	C	0,999662	2021-08-02	United States
ORF7a_120_I	ORF7a	120	SRR15492244	27752	C	T	1	2021-08-02	United States
ORF7b_40_I	ORF7b	40	SRR15492244	27874	C	T	0,999521	2021-08-02	United States
ORF8_118_NA	ORF8	118	SRR15492244	28247	A	-GATTTC	0,815161	2021-08-02	United States
ORF8_119_V	ORF8	119	SRR15492244	28249	A	T	0,978378	2021-08-02	United States
ORF8_120_L	ORF8	120	SRR15492244	28253	C	A	0,990379	2021-08-02	United States
N_63_G	N	63	SRR15492244	28461	A	G	0,984633	2021-08-02	United States
N_203_M	N	203	SRR15492244	28881	G	T	1	2021-08-02	United States
N_215_C	N	215	SRR15492244	28916	G	T	1	2021-08-02	United States
ORF1ab_26_A	ORF1ab	26	SRR15492245	342	T	C	0,0738971	2021-08-02	United States
ORF1ab_526_*	ORF1ab	526	SRR15492245	1841	C	T	0,136709	2021-08-02	United States
ORF1ab_1242_I	ORF1ab	1242	SRR15492245	3990	C	T	0,125473	2021-08-02	United States
ORF1ab_1306_S	ORF1ab	1306	SRR15492245	4181	G	T	0,999243	2021-08-02	United States
ORF1ab_2046_L	ORF1ab	2046	SRR15492245	6402	C	T	0,998574	2021-08-02	United States
ORF1ab_2554_V	ORF1ab	2554	SRR15492245	7926	C	T	1	2021-08-02	United States
ORF1ab_2930_L	ORF1ab	2930	SRR15492245	9053	G	T	0,999416	2021-08-02	United States
ORF1ab_3060_H	ORF1ab	3060	SRR15492245	9444	T	A	0,302424	2021-08-02	United States
ORF1ab_3143_V	ORF1ab	3143	SRR15492245	9693	C	T	0,0805091	2021-08-02	United States
ORF1ab_3255_I	ORF1ab	3255	SRR15492245	10029	C	T	1	2021-08-02	United States
ORF1ab_3359_L	ORF1ab	3359	SRR15492245	10341	C	T	0,0887238	2021-08-02	United States
ORF1ab_3646_A	ORF1ab	3646	SRR15492245	11201	A	G	0,999832	2021-08-02	United States
ORF1ab_3931_S	ORF1ab	3931	SRR15492245	12057	G	C	0,0607232	2021-08-02	United States
ORF1ab_183_V	ORF1ab	183	SRR15492245	14014	T	G	1	2021-08-02	United States
ORF1ab_223_S	ORF1ab	223	SRR15492245	14134	C	T	0,0893671	2021-08-02	United States
ORF1ab_314_L	ORF1ab	314	SRR15492245	14408	C	T	0,999472	2021-08-02	United States
ORF1ab_662_S	ORF1ab	662	SRR15492245	15451	G	A	0,998824	2021-08-02	United States
ORF1ab_1000_L	ORF1ab	1000	SRR15492245	16466	C	T	1	2021-08-02	United States
ORF1ab_1336_I	ORF1ab	1336	SRR15492245	17474	C	T	0,0782353	2021-08-02	United States
ORF1ab_1918_V	ORF1ab	1918	SRR15492245	19220	C	T	0,999498	2021-08-02	United States
ORF1ab_2165_M	ORF1ab	2165	SRR15492245	19961	C	T	1	2021-08-02	United States
S_4_NA	S	4	SRR15492245	21574	T	-C	0,0574713	2021-08-02	United States
S_5_F	S	5	SRR15492245	21575	C	T	0,990476	2021-08-02	United States
S_19_R	S	19	SRR15492245	21618	C	G	1	2021-08-02	United States
S_30_H	S	30	SRR15492245	21650	A	C	0,2	2021-08-02	United States
S_156_NA	S	156	SRR15492245	22028	G	-AGTTCA	1	2021-08-02	United States
S_452_R	S	452	SRR15492245	22917	T	G	1	2021-08-02	United States
S_478_K	S	478	SRR15492245	22995	C	A	1	2021-08-02	United States
S_614_G	S	614	SRR15492245	23403	A	G	0,999689	2021-08-02	United States
S_681_R	S	681	SRR15492245	23604	C	G	1	2021-08-02	United States
S_950_N	S	950	SRR15492245	24410	G	A	0,9983	2021-08-02	United States
S_1256_I	S	1256	SRR15492245	25328	T	A	0,10675	2021-08-02	United States
ORF3a_26_L	ORF3a	26	SRR15492245	25469	C	T	1	2021-08-02	United States
ORF3a_55_NA	ORF3a	55	SRR15492245	25555	G	+T	0,253251	2021-08-02	United States
M_82_T	M	82	SRR15492245	26767	T	C	1	2021-08-02	United States
ORF7b_40_I	ORF7b	40	SRR15492245	27874	C	T	1	2021-08-02	United States
ORF8_38_S	ORF8	38	SRR15492245	28005	C	T	0,0899654	2021-08-02	United States
ORF8_118_NA	ORF8	118	SRR15492245	28247	A	-GATTTC	0,858745	2021-08-02	United States
ORF8_120_L	ORF8	120	SRR15492245	28253	C	A	0,98622	2021-08-02	United States
N_63_G	N	63	SRR15492245	28461	A	G	0,997664	2021-08-02	United States
N_203_M	N	203	SRR15492245	28881	G	T	1	2021-08-02	United States
N_215_C	N	215	SRR15492245	28916	G	T	1	2021-08-02	United States
ORF1ab_1306_S	ORF1ab	1306	SRR15492246	4181	G	T	1	2021-08-01	United States
ORF1ab_2046_L	ORF1ab	2046	SRR15492246	6402	C	T	0,998091	2021-08-01	United States
ORF1ab_2287_S	ORF1ab	2287	SRR15492246	7124	C	T	0,999827	2021-08-01	United States
ORF1ab_2930_L	ORF1ab	2930	SRR15492246	9053	G	T	0,999706	2021-08-01	United States
ORF1ab_3255_I	ORF1ab	3255	SRR15492246	10029	C	T	1	2021-08-01	United States
ORF1ab_3646_A	ORF1ab	3646	SRR15492246	11201	A	G	0,999722	2021-08-01	United States
ORF1ab_3785_C	ORF1ab	3785	SRR15492246	11619	T	G	1	2021-08-01	United States
ORF1ab_314_L	ORF1ab	314	SRR15492246	14408	C	T	1	2021-08-01	United States
ORF1ab_662_S	ORF1ab	662	SRR15492246	15451	G	A	1	2021-08-01	United States
ORF1ab_720_D	ORF1ab	720	SRR15492246	15627	G	T	0,998312	2021-08-01	United States
ORF1ab_1000_L	ORF1ab	1000	SRR15492246	16466	C	T	0,999482	2021-08-01	United States
ORF1ab_1918_V	ORF1ab	1918	SRR15492246	19220	C	T	0,999841	2021-08-01	United States
ORF1ab_2635_H	ORF1ab	2635	SRR15492246	21372	G	T	0,994024	2021-08-01	United States
S_19_R	S	19	SRR15492246	21618	C	G	1	2021-08-01	United States
S_156_NA	S	156	SRR15492246	22028	G	-AGTTCA	0,999406	2021-08-01	United States
S_452_R	S	452	SRR15492246	22917	T	G	1	2021-08-01	United States
S_478_K	S	478	SRR15492246	22995	C	A	1	2021-08-01	United States
S_614_G	S	614	SRR15492246	23403	A	G	0,999803	2021-08-01	United States
S_681_R	S	681	SRR15492246	23604	C	G	0,999298	2021-08-01	United States
S_765_H	S	765	SRR15492246	23856	G	A	0,999213	2021-08-01	United States
S_950_N	S	950	SRR15492246	24410	G	A	0,823467	2021-08-01	United States
ORF3a_26_L	ORF3a	26	SRR15492246	25469	C	T	1	2021-08-01	United States
M_82_T	M	82	SRR15492246	26767	T	C	0,999591	2021-08-01	United States
ORF7a_71_I	ORF7a	71	SRR15492246	27604	G	A	1	2021-08-01	United States
ORF7a_82_A	ORF7a	82	SRR15492246	27638	T	C	1	2021-08-01	United States
ORF7a_120_I	ORF7a	120	SRR15492246	27752	C	T	0,999539	2021-08-01	United States
ORF7b_40_I	ORF7b	40	SRR15492246	27874	C	T	0,999007	2021-08-01	United States
ORF8_118_NA	ORF8	118	SRR15492246	28247	A	-GATTTC	0,84558	2021-08-01	United States
ORF8_120_L	ORF8	120	SRR15492246	28253	C	A	0,995192	2021-08-01	United States
N_63_G	N	63	SRR15492246	28461	A	G	0,926271	2021-08-01	United States
N_203_M	N	203	SRR15492246	28881	G	T	0,999865	2021-08-01	United States
N_215_C	N	215	SRR15492246	28916	G	T	0,999764	2021-08-01	United States
N_377_Y	N	377	SRR15492246	29402	G	T	0,999034	2021-08-01	United States
ORF1ab_640_D	ORF1ab	640	SRR15492247	2185	G	T	0,997322	2021-08-02	United States
ORF1ab_1640_L	ORF1ab	1640	SRR15492247	5184	C	T	0,998183	2021-08-02	United States
ORF1ab_3209_V	ORF1ab	3209	SRR15492247	9891	C	T	0,999335	2021-08-02	United States
ORF1ab_3718_A	ORF1ab	3718	SRR15492247	11418	T	C	0,999591	2021-08-02	United States
ORF1ab_3750_I	ORF1ab	3750	SRR15492247	11514	C	T	0,999197	2021-08-02	United States
ORF1ab_314_L	ORF1ab	314	SRR15492247	14408	C	T	1	2021-08-02	United States
ORF1ab_662_S	ORF1ab	662	SRR15492247	15451	G	A	0,999079	2021-08-02	United States
ORF1ab_1000_L	ORF1ab	1000	SRR15492247	16466	C	T	1	2021-08-02	United States
ORF1ab_1567_L	ORF1ab	1567	SRR15492247	18167	C	T	0,999107	2021-08-02	United States
ORF1ab_2695_K	ORF1ab	2695	SRR15492247	21552	C	A	0,962179	2021-08-02	United States
S_19_R	S	19	SRR15492247	21618	C	G	1	2021-08-02	United States
S_156_NA	S	156	SRR15492247	22028	G	-AGTTCA	0,998729	2021-08-02	United States
S_222_V	S	222	SRR15492247	22227	C	T	1	2021-08-02	United States
S_367_L	S	367	SRR15492247	22661	G	C	0,999268	2021-08-02	United States
S_452_R	S	452	SRR15492247	22917	T	G	0,998342	2021-08-02	United States
S_478_K	S	478	SRR15492247	22995	C	A	1	2021-08-02	United States
S_614_G	S	614	SRR15492247	23403	A	G	0,999928	2021-08-02	United States
S_681_R	S	681	SRR15492247	23604	C	G	1	2021-08-02	United States
S_950_N	S	950	SRR15492247	24410	G	A	0,934023	2021-08-02	United States
ORF3a_26_L	ORF3a	26	SRR15492247	25469	C	T	1	2021-08-02	United States
M_82_T	M	82	SRR15492247	26767	T	C	1	2021-08-02	United States
ORF7a_82_A	ORF7a	82	SRR15492247	27638	T	C	0,999166	2021-08-02	United States
ORF7a_120_I	ORF7a	120	SRR15492247	27752	C	T	1	2021-08-02	United States
ORF8_118_NA	ORF8	118	SRR15492247	28247	A	-GATTTC	0,83121	2021-08-02	United States
ORF8_120_L	ORF8	120	SRR15492247	28253	C	A	0,995098	2021-08-02	United States
N_63_G	N	63	SRR15492247	28461	A	G	0,97005	2021-08-02	United States
N_122_L	N	122	SRR15492247	28638	C	T	0,999676	2021-08-02	United States
N_203_M	N	203	SRR15492247	28881	G	T	0,999545	2021-08-02	United States
N_377_Y	N	377	SRR15492247	29402	G	T	0,998227	2021-08-02	United States
ORF1ab_1306_S	ORF1ab	1306	SRR15492248	4181	G	T	0,999957	2021-08-02	United States
ORF1ab_2046_L	ORF1ab	2046	SRR15492248	6402	C	T	0,998812	2021-08-02	United States
ORF1ab_2287_S	ORF1ab	2287	SRR15492248	7124	C	T	0,999802	2021-08-02	United States
ORF1ab_2930_L	ORF1ab	2930	SRR15492248	9053	G	T	0,999694	2021-08-02	United States
ORF1ab_3255_I	ORF1ab	3255	SRR15492248	10029	C	T	0,999786	2021-08-02	United States
ORF1ab_3646_A	ORF1ab	3646	SRR15492248	11201	A	G	0,999642	2021-08-02	United States
ORF1ab_4179_K	ORF1ab	4179	SRR15492248	12801	G	A	0,998553	2021-08-02	United States
ORF1ab_314_L	ORF1ab	314	SRR15492248	14408	C	T	0,998957	2021-08-02	United States
ORF1ab_662_S	ORF1ab	662	SRR15492248	15451	G	A	0,999487	2021-08-02	United States
ORF1ab_1000_L	ORF1ab	1000	SRR15492248	16466	C	T	0,999762	2021-08-02	United States
ORF1ab_1918_V	ORF1ab	1918	SRR15492248	19220	C	T	0,999754	2021-08-02	United States
S_19_R	S	19	SRR15492248	21618	C	G	0,999831	2021-08-02	United States
S_142_D	S	142	SRR15492248	21987	G	A	0,568058	2021-08-02	United States
S_156_NA	S	156	SRR15492248	22028	G	-AGTTCA	0,999535	2021-08-02	United States
S_452_R	S	452	SRR15492248	22917	T	G	0,999652	2021-08-02	United States
S_478_K	S	478	SRR15492248	22995	C	A	0,99973	2021-08-02	United States
S_614_G	S	614	SRR15492248	23403	A	G	0,999858	2021-08-02	United States
S_681_R	S	681	SRR15492248	23604	C	G	0,999614	2021-08-02	United States
S_950_N	S	950	SRR15492248	24410	G	A	0,956524	2021-08-02	United States
ORF3a_26_L	ORF3a	26	SRR15492248	25469	C	T	0,999926	2021-08-02	United States
ORF3a_239_Q	ORF3a	239	SRR15492248	26107	G	C	0,999661	2021-08-02	United States
M_82_T	M	82	SRR15492248	26767	T	C	0,999811	2021-08-02	United States
ORF7a_82_A	ORF7a	82	SRR15492248	27638	T	C	0,999753	2021-08-02	United States
ORF7a_120_I	ORF7a	120	SRR15492248	27752	C	T	0,999688	2021-08-02	United States
ORF7b_40_I	ORF7b	40	SRR15492248	27874	C	T	0,999483	2021-08-02	United States
ORF8_118_NA	ORF8	118	SRR15492248	28247	A	-GATTTC	0,842457	2021-08-02	United States
ORF8_119_V	ORF8	119	SRR15492248	28249	A	T	1	2021-08-02	United States
ORF8_120_L	ORF8	120	SRR15492248	28253	C	A	0,996814	2021-08-02	United States
N_63_G	N	63	SRR15492248	28461	A	G	0,971804	2021-08-02	United States
N_203_M	N	203	SRR15492248	28881	G	T	0,99973	2021-08-02	United States
N_215_C	N	215	SRR15492248	28916	G	T	0,999089	2021-08-02	United States
N_377_Y	N	377	SRR15492248	29402	G	T	0,997958	2021-08-02	United States
ORF1ab_407_*	ORF1ab	407	SRR15492249	1484	G	T	0,0706667	2021-08-01	United States
ORF1ab_1306_S	ORF1ab	1306	SRR15492249	4181	G	T	0,999732	2021-08-01	United States
ORF1ab_2046_L	ORF1ab	2046	SRR15492249	6402	C	T	0,998071	2021-08-01	United States
ORF1ab_2287_S	ORF1ab	2287	SRR15492249	7124	C	T	1	2021-08-01	United States
ORF1ab_2385_NA	ORF1ab	2385	SRR15492249	7418	A	+T	0,0525348	2021-08-01	United States
ORF1ab_2930_L	ORF1ab	2930	SRR15492249	9053	G	T	0,999858	2021-08-01	United States
ORF1ab_3116_F	ORF1ab	3116	SRR15492249	9611	C	T	0,0640899	2021-08-01	United States
ORF1ab_3255_I	ORF1ab	3255	SRR15492249	10029	C	T	0,99806	2021-08-01	United States
ORF1ab_3363_*	ORF1ab	3363	SRR15492249	10352	A	T	0,198883	2021-08-01	United States
ORF1ab_3422_S	ORF1ab	3422	SRR15492249	10530	T	C	0,130885	2021-08-01	United States
ORF1ab_3602_NA	ORF1ab	3602	SRR15492249	11071	G	+T	0,257441	2021-08-01	United States
ORF1ab_3603_NA	ORF1ab	3603	SRR15492249	11073	T	-C	0,101714	2021-08-01	United States
ORF1ab_3646_A	ORF1ab	3646	SRR15492249	11201	A	G	0,999737	2021-08-01	United States
ORF1ab_4065_A	ORF1ab	4065	SRR15492249	12458	A	G	0,0695717	2021-08-01	United States
ORF1ab_4079_I	ORF1ab	4079	SRR15492249	12501	C	T	0,103424	2021-08-01	United States
ORF1ab_4110_*	ORF1ab	4110	SRR15492249	12593	C	T	0,103891	2021-08-01	United States
ORF1ab_4307_E	ORF1ab	4307	SRR15492249	13185	C	A	0,0757825	2021-08-01	United States
ORF1ab_238_F	ORF1ab	238	SRR15492249	14181	G	T	0,0523003	2021-08-01	United States
ORF1ab_314_L	ORF1ab	314	SRR15492249	14408	C	T	0,999399	2021-08-01	United States
ORF1ab_662_S	ORF1ab	662	SRR15492249	15451	G	A	0,998077	2021-08-01	United States
ORF1ab_1000_L	ORF1ab	1000	SRR15492249	16466	C	T	0,99962	2021-08-01	United States
ORF1ab_1918_V	ORF1ab	1918	SRR15492249	19220	C	T	0,99973	2021-08-01	United States
ORF1ab_2065_NA	ORF1ab	2065	SRR15492249	19662	C	-T	0,0554124	2021-08-01	United States
ORF1ab_2513_V	ORF1ab	2513	SRR15492249	21005	C	T	0,0545136	2021-08-01	United States
S_19_R	S	19	SRR15492249	21618	C	G	1	2021-08-01	United States
S_30_H	S	30	SRR15492249	21650	A	C	0,0638298	2021-08-01	United States
S_156_NA	S	156	SRR15492249	22028	G	-AGTTCA	1	2021-08-01	United States
S_219_NA	S	219	SRR15492249	22218	G	+T	0,116992	2021-08-01	United States
S_452_R	S	452	SRR15492249	22917	T	G	1	2021-08-01	United States
S_478_K	S	478	SRR15492249	22995	C	A	1	2021-08-01	United States
S_614_G	S	614	SRR15492249	23403	A	G	0,999833	2021-08-01	United States
S_681_R	S	681	SRR15492249	23604	C	G	1	2021-08-01	United States
S_950_N	S	950	SRR15492249	24410	G	A	0,998047	2021-08-01	United States
S_1145_I	S	1145	SRR15492249	24995	T	A	0,0789188	2021-08-01	United States
ORF3a_26_L	ORF3a	26	SRR15492249	25469	C	T	0,999662	2021-08-01	United States
ORF3a_239_Q	ORF3a	239	SRR15492249	26107	G	C	1	2021-08-01	United States
M_82_T	M	82	SRR15492249	26767	T	C	0,999904	2021-08-01	United States
ORF7b_40_I	ORF7b	40	SRR15492249	27874	C	T	1	2021-08-01	United States
ORF8_118_NA	ORF8	118	SRR15492249	28247	A	-GATTTC	0,838354	2021-08-01	United States
ORF8_119_V	ORF8	119	SRR15492249	28249	A	T	0,993671	2021-08-01	United States
ORF8_120_L	ORF8	120	SRR15492249	28253	C	A	0,997794	2021-08-01	United States
N_63_G	N	63	SRR15492249	28461	A	G	0,978965	2021-08-01	United States
N_142_NA	N	142	SRR15492249	28698	C	-AA	0,0940021	2021-08-01	United States
N_203_M	N	203	SRR15492249	28881	G	T	1	2021-08-01	United States
N_215_C	N	215	SRR15492249	28916	G	T	0,994083	2021-08-01	United States
ORF1ab_1306_S	ORF1ab	1306	SRR15492250	4181	G	T	1	2021-08-02	United States
ORF1ab_2046_L	ORF1ab	2046	SRR15492250	6402	C	T	0,998403	2021-08-02	United States
ORF1ab_2287_S	ORF1ab	2287	SRR15492250	7124	C	T	1	2021-08-02	United States
ORF1ab_2930_L	ORF1ab	2930	SRR15492250	9053	G	T	0,999472	2021-08-02	United States
ORF1ab_3255_I	ORF1ab	3255	SRR15492250	10029	C	T	0,999886	2021-08-02	United States
ORF1ab_3646_A	ORF1ab	3646	SRR15492250	11201	A	G	0,999814	2021-08-02	United States
ORF1ab_3731_V	ORF1ab	3731	SRR15492250	11456	A	G	0,999858	2021-08-02	United States
ORF1ab_314_L	ORF1ab	314	SRR15492250	14408	C	T	0,999699	2021-08-02	United States
ORF1ab_662_S	ORF1ab	662	SRR15492250	15451	G	A	0,99778	2021-08-02	United States
ORF1ab_1000_L	ORF1ab	1000	SRR15492250	16466	C	T	0,999875	2021-08-02	United States
ORF1ab_1918_V	ORF1ab	1918	SRR15492250	19220	C	T	0,999776	2021-08-02	United States
S_19_R	S	19	SRR15492250	21618	C	G	0,999656	2021-08-02	United States
S_156_NA	S	156	SRR15492250	22028	G	-AGTTCA	0,999077	2021-08-02	United States
S_452_R	S	452	SRR15492250	22917	T	G	1	2021-08-02	United States
S_478_K	S	478	SRR15492250	22995	C	A	1	2021-08-02	United States
S_614_G	S	614	SRR15492250	23403	A	G	0,99989	2021-08-02	United States
S_681_R	S	681	SRR15492250	23604	C	G	0,999087	2021-08-02	United States
S_950_N	S	950	SRR15492250	24410	G	A	0,976919	2021-08-02	United States
ORF3a_26_L	ORF3a	26	SRR15492250	25469	C	T	1	2021-08-02	United States
ORF3a_210_A	ORF3a	210	SRR15492250	26021	A	C	1	2021-08-02	United States
M_33_F	M	33	SRR15492250	26620	G	T	0,999544	2021-08-02	United States
M_82_T	M	82	SRR15492250	26767	T	C	0,999889	2021-08-02	United States
ORF7a_82_A	ORF7a	82	SRR15492250	27638	T	C	1	2021-08-02	United States
ORF7a_120_I	ORF7a	120	SRR15492250	27752	C	T	1	2021-08-02	United States
ORF7b_40_I	ORF7b	40	SRR15492250	27874	C	T	1	2021-08-02	United States
ORF8_118_NA	ORF8	118	SRR15492250	28247	A	-GATTTC	0,832219	2021-08-02	United States
ORF8_119_V	ORF8	119	SRR15492250	28249	A	T	0,933962	2021-08-02	United States
ORF8_120_L	ORF8	120	SRR15492250	28253	C	A	0,985577	2021-08-02	United States
N_63_G	N	63	SRR15492250	28461	A	G	0,968664	2021-08-02	United States
N_203_M	N	203	SRR15492250	28881	G	T	1	2021-08-02	United States
N_215_C	N	215	SRR15492250	28916	G	T	0,996974	2021-08-02	United States
N_377_Y	N	377	SRR15492250	29402	G	T	0,999255	2021-08-02	United States
ORF1ab_266_S	ORF1ab	266	SRR15492253	1062	T	C	0,142763	2021-08-02	United States
ORF1ab_1640_L	ORF1ab	1640	SRR15492253	5184	C	T	0,996867	2021-08-02	United States
ORF1ab_3209_V	ORF1ab	3209	SRR15492253	9891	C	T	0,999314	2021-08-02	United States
ORF1ab_3718_A	ORF1ab	3718	SRR15492253	11418	T	C	0,999411	2021-08-02	United States
ORF1ab_3750_I	ORF1ab	3750	SRR15492253	11514	C	T	0,999481	2021-08-02	United States
ORF1ab_314_L	ORF1ab	314	SRR15492253	14408	C	T	0,999318	2021-08-02	United States
ORF1ab_662_S	ORF1ab	662	SRR15492253	15451	G	A	0,999582	2021-08-02	United States
ORF1ab_1000_L	ORF1ab	1000	SRR15492253	16466	C	T	1	2021-08-02	United States
S_19_R	S	19	SRR15492253	21618	C	G	1	2021-08-02	United States
S_30_H	S	30	SRR15492253	21650	A	C	0,0534318	2021-08-02	United States
S_156_NA	S	156	SRR15492253	22028	G	-AGTTCA	0,998948	2021-08-02	United States
S_222_V	S	222	SRR15492253	22227	C	T	0,999366	2021-08-02	United States
S_452_R	S	452	SRR15492253	22917	T	G	0,999117	2021-08-02	United States
S_478_K	S	478	SRR15492253	22995	C	A	1	2021-08-02	United States
S_614_G	S	614	SRR15492253	23403	A	G	0,999903	2021-08-02	United States
S_681_R	S	681	SRR15492253	23604	C	G	0,999401	2021-08-02	United States
S_950_N	S	950	SRR15492253	24410	G	A	0,97718	2021-08-02	United States
ORF3a_26_L	ORF3a	26	SRR15492253	25469	C	T	1	2021-08-02	United States
ORF3a_224_C	ORF3a	224	SRR15492253	26062	G	T	0,997882	2021-08-02	United States
ORF3a_259_L	ORF3a	259	SRR15492253	26167	G	C	1	2021-08-02	United States
M_82_T	M	82	SRR15492253	26767	T	C	0,999643	2021-08-02	United States
M_197_N	M	197	SRR15492253	27112	G	A	0,999585	2021-08-02	United States
ORF7a_82_A	ORF7a	82	SRR15492253	27638	T	C	1	2021-08-02	United States
ORF7a_100_NA	ORF7a	100	SRR15492253	27693	T	-TTTCTTA	0,968208	2021-08-02	United States
ORF7a_120_I	ORF7a	120	SRR15492253	27752	C	T	1	2021-08-02	United States
ORF8_118_NA	ORF8	118	SRR15492253	28247	A	-GATTTC	0,816956	2021-08-02	United States
ORF8_120_L	ORF8	120	SRR15492253	28253	C	A	0,993878	2021-08-02	United States
N_63_G	N	63	SRR15492253	28461	A	G	0,978502	2021-08-02	United States
N_203_M	N	203	SRR15492253	28881	G	T	0,998848	2021-08-02	United States
N_377_Y	N	377	SRR15492253	29402	G	T	1	2021-08-02	United States
ORF1ab_82_NA	ORF1ab	82	SRR15492256	509	G	-GTCATGTTA	0,90475	2021-08-01	United States
ORF1ab_903_V	ORF1ab	903	SRR15492256	2973	C	T	0,999843	2021-08-01	United States
ORF1ab_1640_L	ORF1ab	1640	SRR15492256	5184	C	T	0,999367	2021-08-01	United States
ORF1ab_3209_V	ORF1ab	3209	SRR15492256	9891	C	T	0,999567	2021-08-01	United States
ORF1ab_3718_A	ORF1ab	3718	SRR15492256	11418	T	C	0,999927	2021-08-01	United States
ORF1ab_3750_I	ORF1ab	3750	SRR15492256	11514	C	T	0,998814	2021-08-01	United States
ORF1ab_314_L	ORF1ab	314	SRR15492256	14408	C	T	0,999493	2021-08-01	United States
ORF1ab_662_S	ORF1ab	662	SRR15492256	15451	G	A	0,998869	2021-08-01	United States
ORF1ab_1000_L	ORF1ab	1000	SRR15492256	16466	C	T	0,999734	2021-08-01	United States
S_19_R	S	19	SRR15492256	21618	C	G	0,999935	2021-08-01	United States
S_142_D	S	142	SRR15492256	21987	G	A	0,561102	2021-08-01	United States
S_156_NA	S	156	SRR15492256	22028	G	-AGTTCA	0,999142	2021-08-01	United States
S_177_I	S	177	SRR15492256	22093	G	T	0,999599	2021-08-01	United States
S_222_V	S	222	SRR15492256	22227	C	T	0,999507	2021-08-01	United States
S_452_R	S	452	SRR15492256	22917	T	G	0,999476	2021-08-01	United States
S_478_K	S	478	SRR15492256	22995	C	A	0,99977	2021-08-01	United States
S_614_G	S	614	SRR15492256	23403	A	G	0,999806	2021-08-01	United States
S_681_R	S	681	SRR15492256	23604	C	G	0,999799	2021-08-01	United States
S_950_N	S	950	SRR15492256	24410	G	A	0,894534	2021-08-01	United States
S_1264_L	S	1264	SRR15492256	25352	G	T	0,946879	2021-08-01	United States
ORF3a_26_L	ORF3a	26	SRR15492256	25469	C	T	0,999413	2021-08-01	United States
M_82_T	M	82	SRR15492256	26767	T	C	0,999761	2021-08-01	United States
ORF6_48_N	ORF6	48	SRR15492256	27345	A	T	0,999884	2021-08-01	United States
ORF7a_82_A	ORF7a	82	SRR15492256	27638	T	C	0,999684	2021-08-01	United States
ORF7a_120_I	ORF7a	120	SRR15492256	27752	C	T	0,999737	2021-08-01	United States
ORF8_118_NA	ORF8	118	SRR15492256	28247	A	-GATTTC	0,855293	2021-08-01	United States
ORF8_119_V	ORF8	119	SRR15492256	28249	A	T	0,97043	2021-08-01	United States
ORF8_120_L	ORF8	120	SRR15492256	28253	C	A	0,988266	2021-08-01	United States
N_63_G	N	63	SRR15492256	28461	A	G	0,950305	2021-08-01	United States
N_193_I	N	193	SRR15492256	28851	G	T	0,999747	2021-08-01	United States
N_203_M	N	203	SRR15492256	28881	G	T	0,999595	2021-08-01	United States
N_377_Y	N	377	SRR15492256	29402	G	T	0,999265	2021-08-01	United States
ORF1ab_767_K	ORF1ab	767	SRR15492257	2564	G	A	0,999899	2021-08-02	United States
ORF1ab_1228_G	ORF1ab	1228	SRR15492257	3948	A	G	0,999945	2021-08-02	United States
ORF1ab_1306_S	ORF1ab	1306	SRR15492257	4181	G	T	0,999877	2021-08-02	United States
ORF1ab_2046_L	ORF1ab	2046	SRR15492257	6402	C	T	0,998694	2021-08-02	United States
ORF1ab_2287_S	ORF1ab	2287	SRR15492257	7124	C	T	0,999772	2021-08-02	United States
ORF1ab_2930_L	ORF1ab	2930	SRR15492257	9053	G	T	0,999678	2021-08-02	United States
ORF1ab_3255_I	ORF1ab	3255	SRR15492257	10029	C	T	0,999855	2021-08-02	United States
ORF1ab_3646_A	ORF1ab	3646	SRR15492257	11201	A	G	0,99954	2021-08-02	United States
ORF1ab_3766_F	ORF1ab	3766	SRR15492257	11562	G	T	0,986629	2021-08-02	United States
ORF1ab_314_L	ORF1ab	314	SRR15492257	14408	C	T	0,998595	2021-08-02	United States
ORF1ab_662_S	ORF1ab	662	SRR15492257	15451	G	A	0,998706	2021-08-02	United States
ORF1ab_1000_L	ORF1ab	1000	SRR15492257	16466	C	T	0,999646	2021-08-02	United States
ORF1ab_1918_V	ORF1ab	1918	SRR15492257	19220	C	T	0,99977	2021-08-02	United States
S_19_R	S	19	SRR15492257	21618	C	G	1	2021-08-02	United States
S_142_D	S	142	SRR15492257	21987	G	A	0,876033	2021-08-02	United States
S_156_NA	S	156	SRR15492257	22028	G	-AGTTCA	0,999477	2021-08-02	United States
S_452_R	S	452	SRR15492257	22917	T	G	1	2021-08-02	United States
S_478_K	S	478	SRR15492257	22995	C	A	0,999713	2021-08-02	United States
S_614_G	S	614	SRR15492257	23403	A	G	0,999797	2021-08-02	United States
S_681_R	S	681	SRR15492257	23604	C	G	0,999077	2021-08-02	United States
S_950_N	S	950	SRR15492257	24410	G	A	0,966787	2021-08-02	United States
ORF3a_26_L	ORF3a	26	SRR15492257	25469	C	T	1	2021-08-02	United States
ORF3a_239_Q	ORF3a	239	SRR15492257	26107	G	C	0,999835	2021-08-02	United States
M_82_T	M	82	SRR15492257	26767	T	C	0,999689	2021-08-02	United States
ORF7a_82_A	ORF7a	82	SRR15492257	27638	T	C	0,999455	2021-08-02	United States
ORF7a_120_I	ORF7a	120	SRR15492257	27752	C	T	1	2021-08-02	United States
ORF7b_40_I	ORF7b	40	SRR15492257	27874	C	T	0,999835	2021-08-02	United States
ORF8_118_NA	ORF8	118	SRR15492257	28247	A	-GATTTC	0,833824	2021-08-02	United States
ORF8_120_L	ORF8	120	SRR15492257	28253	C	A	0,993528	2021-08-02	United States
N_12_S	N	12	SRR15492257	28307	G	T	0,999539	2021-08-02	United States
N_63_G	N	63	SRR15492257	28461	A	G	0,974596	2021-08-02	United States
N_203_M	N	203	SRR15492257	28881	G	T	1	2021-08-02	United States
N_215_C	N	215	SRR15492257	28916	G	T	0,999332	2021-08-02	United States
N_377_Y	N	377	SRR15492257	29402	G	T	0,998786	2021-08-02	United States
ORF1ab_110_Y	ORF1ab	110	SRR15492258	593	C	T	0,999842	2021-08-02	United States
ORF1ab_1206_T	ORF1ab	1206	SRR15492258	3882	T	C	0,999956	2021-08-02	United States
ORF1ab_1640_L	ORF1ab	1640	SRR15492258	5184	C	T	0,998391	2021-08-02	United States
ORF1ab_3209_V	ORF1ab	3209	SRR15492258	9891	C	T	0,999378	2021-08-02	United States
ORF1ab_3718_A	ORF1ab	3718	SRR15492258	11418	T	C	0,99985	2021-08-02	United States
ORF1ab_3750_I	ORF1ab	3750	SRR15492258	11514	C	T	0,999168	2021-08-02	United States
ORF1ab_314_L	ORF1ab	314	SRR15492258	14408	C	T	0,999472	2021-08-02	United States
ORF1ab_662_S	ORF1ab	662	SRR15492258	15451	G	A	0,998647	2021-08-02	United States
ORF1ab_1000_L	ORF1ab	1000	SRR15492258	16466	C	T	0,999478	2021-08-02	United States
S_19_R	S	19	SRR15492258	21618	C	G	0,999888	2021-08-02	United States
S_30_H	S	30	SRR15492258	21650	A	C	0,0742977	2021-08-02	United States
S_142_D	S	142	SRR15492258	21987	G	A	0,766773	2021-08-02	United States
S_156_NA	S	156	SRR15492258	22028	G	-AGTTCA	0,997799	2021-08-02	United States
S_222_V	S	222	SRR15492258	22227	C	T	1	2021-08-02	United States
S_452_R	S	452	SRR15492258	22917	T	G	0,999774	2021-08-02	United States
S_478_K	S	478	SRR15492258	22995	C	A	0,999793	2021-08-02	United States
S_614_G	S	614	SRR15492258	23403	A	G	0,999874	2021-08-02	United States
S_681_R	S	681	SRR15492258	23604	C	G	0,999164	2021-08-02	United States
S_950_N	S	950	SRR15492258	24410	G	A	0,952141	2021-08-02	United States
S_1264_L	S	1264	SRR15492258	25352	G	T	0,978676	2021-08-02	United States
ORF3a_26_L	ORF3a	26	SRR15492258	25469	C	T	0,999802	2021-08-02	United States
M_82_T	M	82	SRR15492258	26767	T	C	0,999764	2021-08-02	United States
ORF6_48_N	ORF6	48	SRR15492258	27345	A	T	0,99934	2021-08-02	United States
ORF7a_82_A	ORF7a	82	SRR15492258	27638	T	C	1	2021-08-02	United States
ORF7a_120_I	ORF7a	120	SRR15492258	27752	C	T	1	2021-08-02	United States
ORF8_118_NA	ORF8	118	SRR15492258	28247	A	-GATTTC	0,832318	2021-08-02	United States
ORF8_119_V	ORF8	119	SRR15492258	28249	A	T	0,964135	2021-08-02	United States
ORF8_120_L	ORF8	120	SRR15492258	28253	C	A	0,994914	2021-08-02	United States
N_63_G	N	63	SRR15492258	28461	A	G	0,979354	2021-08-02	United States
N_203_M	N	203	SRR15492258	28881	G	T	0,999365	2021-08-02	United States
N_377_Y	N	377	SRR15492258	29402	G	T	0,997916	2021-08-02	United States
ORF1ab_1306_S	ORF1ab	1306	SRR15492259	4181	G	T	0,999907	2021-08-01	United States
ORF1ab_2046_L	ORF1ab	2046	SRR15492259	6402	C	T	0,998119	2021-08-01	United States
ORF1ab_2287_S	ORF1ab	2287	SRR15492259	7124	C	T	0,999869	2021-08-01	United States
ORF1ab_2930_L	ORF1ab	2930	SRR15492259	9053	G	T	0,999769	2021-08-01	United States
ORF1ab_3255_I	ORF1ab	3255	SRR15492259	10029	C	T	0,999764	2021-08-01	United States
ORF1ab_3646_A	ORF1ab	3646	SRR15492259	11201	A	G	0,999511	2021-08-01	United States
ORF1ab_314_L	ORF1ab	314	SRR15492259	14408	C	T	0,998915	2021-08-01	United States
ORF1ab_662_S	ORF1ab	662	SRR15492259	15451	G	A	0,999302	2021-08-01	United States
ORF1ab_1000_L	ORF1ab	1000	SRR15492259	16466	C	T	0,999722	2021-08-01	United States
ORF1ab_1257_V	ORF1ab	1257	SRR15492259	17236	A	G	0,999865	2021-08-01	United States
ORF1ab_1918_V	ORF1ab	1918	SRR15492259	19220	C	T	0,999798	2021-08-01	United States
S_19_R	S	19	SRR15492259	21618	C	G	0,999881	2021-08-01	United States
S_142_D	S	142	SRR15492259	21987	G	A	0,556586	2021-08-01	United States
S_156_NA	S	156	SRR15492259	22028	G	-AGTTCA	0,999295	2021-08-01	United States
S_452_R	S	452	SRR15492259	22917	T	G	0,999735	2021-08-01	United States
S_478_K	S	478	SRR15492259	22995	C	A	0,999516	2021-08-01	United States
S_614_G	S	614	SRR15492259	23403	A	G	0,999875	2021-08-01	United States
S_681_R	S	681	SRR15492259	23604	C	G	0,99931	2021-08-01	United States
S_950_N	S	950	SRR15492259	24410	G	A	0,913821	2021-08-01	United States
ORF3a_26_L	ORF3a	26	SRR15492259	25469	C	T	0,99954	2021-08-01	United States
M_82_T	M	82	SRR15492259	26767	T	C	0,999748	2021-08-01	United States
ORF7a_82_A	ORF7a	82	SRR15492259	27638	T	C	0,999789	2021-08-01	United States
ORF7a_120_I	ORF7a	120	SRR15492259	27752	C	T	0,999781	2021-08-01	United States
ORF7b_40_I	ORF7b	40	SRR15492259	27874	C	T	0,999673	2021-08-01	United States
ORF8_118_NA	ORF8	118	SRR15492259	28247	A	-GATTTC	0,850672	2021-08-01	United States
ORF8_119_V	ORF8	119	SRR15492259	28249	A	T	0,996016	2021-08-01	United States
ORF8_120_L	ORF8	120	SRR15492259	28253	C	A	0,990214	2021-08-01	United States
N_63_G	N	63	SRR15492259	28461	A	G	0,960112	2021-08-01	United States
N_203_M	N	203	SRR15492259	28881	G	T	0,999672	2021-08-01	United States
N_215_C	N	215	SRR15492259	28916	G	T	0,999138	2021-08-01	United States
N_377_Y	N	377	SRR15492259	29402	G	T	0,998578	2021-08-01	United States
ORF1ab_1306_S	ORF1ab	1306	SRR15492260	4181	G	T	0,99996	2021-08-02	United States
ORF1ab_1826_D	ORF1ab	1826	SRR15492260	5743	G	C	0,0650376	2021-08-02	United States
ORF1ab_1827_H	ORF1ab	1827	SRR15492260	5744	T	C	0,0651156	2021-08-02	United States
ORF1ab_2046_L	ORF1ab	2046	SRR15492260	6402	C	T	0,997812	2021-08-02	United States
ORF1ab_2287_S	ORF1ab	2287	SRR15492260	7124	C	T	1	2021-08-02	United States
ORF1ab_2930_L	ORF1ab	2930	SRR15492260	9053	G	T	1	2021-08-02	United States
ORF1ab_3255_I	ORF1ab	3255	SRR15492260	10029	C	T	0,999812	2021-08-02	United States
ORF1ab_3646_A	ORF1ab	3646	SRR15492260	11201	A	G	0,999708	2021-08-02	United States
ORF1ab_314_L	ORF1ab	314	SRR15492260	14408	C	T	0,999299	2021-08-02	United States
ORF1ab_662_S	ORF1ab	662	SRR15492260	15451	G	A	0,999382	2021-08-02	United States
ORF1ab_1000_L	ORF1ab	1000	SRR15492260	16466	C	T	0,999723	2021-08-02	United States
ORF1ab_1257_V	ORF1ab	1257	SRR15492260	17236	A	G	0,999911	2021-08-02	United States
ORF1ab_1840_I	ORF1ab	1840	SRR15492260	18985	G	A	0,999478	2021-08-02	United States
ORF1ab_1918_V	ORF1ab	1918	SRR15492260	19220	C	T	0,999789	2021-08-02	United States
S_19_R	S	19	SRR15492260	21618	C	G	0,999936	2021-08-02	United States
S_142_D	S	142	SRR15492260	21987	G	A	0,706587	2021-08-02	United States
S_156_NA	S	156	SRR15492260	22028	G	-AGTTCA	0,999337	2021-08-02	United States
S_452_R	S	452	SRR15492260	22917	T	G	0,99899	2021-08-02	United States
S_478_K	S	478	SRR15492260	22995	C	A	0,999566	2021-08-02	United States
S_614_G	S	614	SRR15492260	23403	A	G	0,999966	2021-08-02	United States
S_681_R	S	681	SRR15492260	23604	C	G	1	2021-08-02	United States
S_950_N	S	950	SRR15492260	24410	G	A	0,942303	2021-08-02	United States
ORF3a_26_L	ORF3a	26	SRR15492260	25469	C	T	0,999814	2021-08-02	United States
M_82_T	M	82	SRR15492260	26767	T	C	0,999349	2021-08-02	United States
ORF7a_82_A	ORF7a	82	SRR15492260	27638	T	C	0,999931	2021-08-02	United States
ORF7a_120_I	ORF7a	120	SRR15492260	27752	C	T	0,999118	2021-08-02	United States
ORF7b_40_I	ORF7b	40	SRR15492260	27874	C	T	0,999854	2021-08-02	United States
ORF8_118_NA	ORF8	118	SRR15492260	28247	A	-GATTTC	0,845925	2021-08-02	United States
ORF8_120_L	ORF8	120	SRR15492260	28253	C	A	0,992333	2021-08-02	United States
N_63_G	N	63	SRR15492260	28461	A	G	0,951028	2021-08-02	United States
N_203_M	N	203	SRR15492260	28881	G	T	0,999783	2021-08-02	United States
N_215_C	N	215	SRR15492260	28916	G	T	0,999453	2021-08-02	United States
N_377_Y	N	377	SRR15492260	29402	G	T	0,999024	2021-08-02	United States
ORF1ab_1306_S	ORF1ab	1306	SRR15492261	4181	G	T	0,998339	2021-08-02	United States
ORF1ab_2046_L	ORF1ab	2046	SRR15492261	6402	C	T	0,996637	2021-08-02	United States
ORF1ab_2287_S	ORF1ab	2287	SRR15492261	7124	C	T	0,999467	2021-08-02	United States
ORF1ab_2930_L	ORF1ab	2930	SRR15492261	9053	G	T	0,998755	2021-08-02	United States
ORF1ab_3255_I	ORF1ab	3255	SRR15492261	10029	C	T	0,999046	2021-08-02	United States
ORF1ab_3646_A	ORF1ab	3646	SRR15492261	11201	A	G	0,999764	2021-08-02	United States
ORF1ab_99_V	ORF1ab	99	SRR15492261	13763	G	T	0,0855352	2021-08-02	United States
ORF1ab_314_L	ORF1ab	314	SRR15492261	14408	C	T	0,998821	2021-08-02	United States
ORF1ab_662_S	ORF1ab	662	SRR15492261	15451	G	A	0,999585	2021-08-02	United States
ORF1ab_1000_L	ORF1ab	1000	SRR15492261	16466	C	T	0,99957	2021-08-02	United States
ORF1ab_1219_S	ORF1ab	1219	SRR15492261	17122	G	T	0,99991	2021-08-02	United States
ORF1ab_1682_S	ORF1ab	1682	SRR15492261	18511	C	T	0,999735	2021-08-02	United States
ORF1ab_1918_V	ORF1ab	1918	SRR15492261	19220	C	T	1	2021-08-02	United States
ORF1ab_2206_L	ORF1ab	2206	SRR15492261	20083	G	T	0,0727092	2021-08-02	United States
S_19_R	S	19	SRR15492261	21618	C	G	1	2021-08-02	United States
S_95_I	S	95	SRR15492261	21846	C	T	1	2021-08-02	United States
S_142_D	S	142	SRR15492261	21987	G	A	0,402214	2021-08-02	United States
S_156_NA	S	156	SRR15492261	22028	G	-AGTTCA	0,9986	2021-08-02	United States
S_452_R	S	452	SRR15492261	22917	T	G	1	2021-08-02	United States
S_478_K	S	478	SRR15492261	22995	C	A	1	2021-08-02	United States
S_614_G	S	614	SRR15492261	23403	A	G	1	2021-08-02	United States
S_681_R	S	681	SRR15492261	23604	C	G	1	2021-08-02	United States
S_950_N	S	950	SRR15492261	24410	G	A	0,570876	2021-08-02	United States
ORF3a_26_L	ORF3a	26	SRR15492261	25469	C	T	1	2021-08-02	United States
M_82_T	M	82	SRR15492261	26767	T	C	1	2021-08-02	United States
ORF7a_82_A	ORF7a	82	SRR15492261	27638	T	C	1	2021-08-02	United States
ORF7a_120_I	ORF7a	120	SRR15492261	27752	C	T	0,998805	2021-08-02	United States
ORF7b_40_I	ORF7b	40	SRR15492261	27874	C	T	1	2021-08-02	United States
ORF8_31_F	ORF8	31	SRR15492261	27985	A	T	0,998819	2021-08-02	United States
ORF8_118_NA	ORF8	118	SRR15492261	28247	A	-GATTTC	0,855336	2021-08-02	United States
ORF8_120_L	ORF8	120	SRR15492261	28253	C	A	0,925926	2021-08-02	United States
N_63_G	N	63	SRR15492261	28461	A	G	0,857143	2021-08-02	United States
N_203_M	N	203	SRR15492261	28881	G	T	1	2021-08-02	United States
N_215_C	N	215	SRR15492261	28916	G	T	0,998699	2021-08-02	United States
N_377_Y	N	377	SRR15492261	29402	G	T	0,999534	2021-08-02	United States
ORF1ab_890_F	ORF1ab	890	SRR15492262	2933	C	T	0,999839	2021-08-02	United States
ORF1ab_1306_S	ORF1ab	1306	SRR15492262	4181	G	T	0,999874	2021-08-02	United States
ORF1ab_2046_L	ORF1ab	2046	SRR15492262	6402	C	T	0,998312	2021-08-02	United States
ORF1ab_2287_S	ORF1ab	2287	SRR15492262	7124	C	T	0,999725	2021-08-02	United States
ORF1ab_2930_L	ORF1ab	2930	SRR15492262	9053	G	T	0,999541	2021-08-02	United States
ORF1ab_3255_I	ORF1ab	3255	SRR15492262	10029	C	T	0,999799	2021-08-02	United States
ORF1ab_3271_L	ORF1ab	3271	SRR15492262	10076	T	C	0,154602	2021-08-02	United States
ORF1ab_3646_A	ORF1ab	3646	SRR15492262	11201	A	G	0,999556	2021-08-02	United States
ORF1ab_314_L	ORF1ab	314	SRR15492262	14408	C	T	0,99955	2021-08-02	United States
ORF1ab_662_S	ORF1ab	662	SRR15492262	15451	G	A	0,999061	2021-08-02	United States
ORF1ab_1000_L	ORF1ab	1000	SRR15492262	16466	C	T	0,999778	2021-08-02	United States
ORF1ab_1918_V	ORF1ab	1918	SRR15492262	19220	C	T	0,99968	2021-08-02	United States
S_19_R	S	19	SRR15492262	21618	C	G	0,999978	2021-08-02	United States
S_95_I	S	95	SRR15492262	21846	C	T	1	2021-08-02	United States
S_142_D	S	142	SRR15492262	21987	G	A	0,681818	2021-08-02	United States
S_156_NA	S	156	SRR15492262	22028	G	-AGTTCA	0,999312	2021-08-02	United States
S_452_R	S	452	SRR15492262	22917	T	G	0,999446	2021-08-02	United States
S_478_K	S	478	SRR15492262	22995	C	A	0,999379	2021-08-02	United States
S_614_G	S	614	SRR15492262	23403	A	G	0,999877	2021-08-02	United States
S_681_R	S	681	SRR15492262	23604	C	G	0,999722	2021-08-02	United States
S_950_N	S	950	SRR15492262	24410	G	A	0,88509	2021-08-02	United States
ORF3a_26_L	ORF3a	26	SRR15492262	25469	C	T	0,999746	2021-08-02	United States
M_82_T	M	82	SRR15492262	26767	T	C	0,999798	2021-08-02	United States
ORF7a_82_A	ORF7a	82	SRR15492262	27638	T	C	0,999765	2021-08-02	United States
ORF7a_120_I	ORF7a	120	SRR15492262	27752	C	T	0,999512	2021-08-02	United States
ORF7b_40_I	ORF7b	40	SRR15492262	27874	C	T	0,999778	2021-08-02	United States
ORF8_66_NA	ORF8	66	SRR15492262	28089	G	-GTTCTA	0,937005	2021-08-02	United States
ORF8_118_NA	ORF8	118	SRR15492262	28247	A	-GATTTC	0,917369	2021-08-02	United States
ORF8_120_L	ORF8	120	SRR15492262	28253	C	A	0,904535	2021-08-02	United States
N_63_G	N	63	SRR15492262	28461	A	G	0,979586	2021-08-02	United States
N_203_M	N	203	SRR15492262	28881	G	T	0,999697	2021-08-02	United States
N_215_C	N	215	SRR15492262	28916	G	T	0,999241	2021-08-02	United States
N_377_Y	N	377	SRR15492262	29402	G	T	0,997926	2021-08-02	United States
ORF1ab_309_L	ORF1ab	309	SRR15492264	1191	C	T	0,999801	2021-08-01	United States
ORF1ab_1640_L	ORF1ab	1640	SRR15492264	5184	C	T	0,998986	2021-08-01	United States
ORF1ab_1694_S	ORF1ab	1694	SRR15492264	5345	G	T	0,0857744	2021-08-01	United States
ORF1ab_3032_I	ORF1ab	3032	SRR15492264	9360	C	T	0,0866839	2021-08-01	United States
ORF1ab_3209_V	ORF1ab	3209	SRR15492264	9891	C	T	0,999557	2021-08-01	United States
ORF1ab_3447_H	ORF1ab	3447	SRR15492264	10605	C	A	0,999279	2021-08-01	United States
ORF1ab_3718_A	ORF1ab	3718	SRR15492264	11418	T	C	0,999813	2021-08-01	United States
ORF1ab_314_L	ORF1ab	314	SRR15492264	14408	C	T	0,999346	2021-08-01	United States
ORF1ab_662_S	ORF1ab	662	SRR15492264	15451	G	A	0,99922	2021-08-01	United States
ORF1ab_1000_L	ORF1ab	1000	SRR15492264	16466	C	T	0,999778	2021-08-01	United States
ORF1ab_1190_V	ORF1ab	1190	SRR15492264	17036	C	T	0,999894	2021-08-01	United States
ORF1ab_1570_L	ORF1ab	1570	SRR15492264	18176	C	T	0,999557	2021-08-01	United States
S_19_R	S	19	SRR15492264	21618	C	G	0,999931	2021-08-01	United States
S_142_D	S	142	SRR15492264	21987	G	A	0,646341	2021-08-01	United States
S_156_NA	S	156	SRR15492264	22028	G	-AGTTCA	0,999416	2021-08-01	United States
S_452_R	S	452	SRR15492264	22917	T	G	0,999659	2021-08-01	United States
S_478_K	S	478	SRR15492264	22995	C	A	0,999786	2021-08-01	United States
S_614_G	S	614	SRR15492264	23403	A	G	0,999828	2021-08-01	United States
S_681_R	S	681	SRR15492264	23604	C	G	0,999858	2021-08-01	United States
S_950_N	S	950	SRR15492264	24410	G	A	0,800163	2021-08-01	United States
ORF3a_26_L	ORF3a	26	SRR15492264	25469	C	T	0,999461	2021-08-01	United States
M_82_T	M	82	SRR15492264	26767	T	C	0,999762	2021-08-01	United States
ORF7a_82_A	ORF7a	82	SRR15492264	27638	T	C	1	2021-08-01	United States
ORF7a_116_F	ORF7a	116	SRR15492264	27739	C	T	0,999895	2021-08-01	United States
ORF7a_120_I	ORF7a	120	SRR15492264	27752	C	T	0,999949	2021-08-01	United States
ORF8_118_NA	ORF8	118	SRR15492264	28247	A	-GATTTC	0,829031	2021-08-01	United States
ORF8_119_V	ORF8	119	SRR15492264	28249	A	T	0,984	2021-08-01	United States
ORF8_120_L	ORF8	120	SRR15492264	28253	C	A	0,994052	2021-08-01	United States
N_63_G	N	63	SRR15492264	28461	A	G	0,972081	2021-08-01	United States
N_203_M	N	203	SRR15492264	28881	G	T	0,999434	2021-08-01	United States
N_327_L	N	327	SRR15492264	29253	C	T	0,109627	2021-08-01	United States
N_340_G	N	340	SRR15492264	29292	A	G	0,998344	2021-08-01	United States
N_377_Y	N	377	SRR15492264	29402	G	T	0,997813	2021-08-01	United States
ORF1ab_309_L	ORF1ab	309	SRR15492265	1191	C	T	0,99989	2021-08-01	United States
ORF1ab_1640_L	ORF1ab	1640	SRR15492265	5184	C	T	0,99928	2021-08-01	United States
ORF1ab_3209_V	ORF1ab	3209	SRR15492265	9891	C	T	0,999641	2021-08-01	United States
ORF1ab_3447_H	ORF1ab	3447	SRR15492265	10605	C	A	0,9989	2021-08-01	United States
ORF1ab_3718_A	ORF1ab	3718	SRR15492265	11418	T	C	0,999868	2021-08-01	United States
ORF1ab_314_L	ORF1ab	314	SRR15492265	14408	C	T	0,999606	2021-08-01	United States
ORF1ab_662_S	ORF1ab	662	SRR15492265	15451	G	A	0,999187	2021-08-01	United States
ORF1ab_1000_L	ORF1ab	1000	SRR15492265	16466	C	T	0,999646	2021-08-01	United States
ORF1ab_1190_V	ORF1ab	1190	SRR15492265	17036	C	T	0,999709	2021-08-01	United States
ORF1ab_1570_L	ORF1ab	1570	SRR15492265	18176	C	T	0,999612	2021-08-01	United States
S_19_R	S	19	SRR15492265	21618	C	G	0,9999	2021-08-01	United States
S_142_D	S	142	SRR15492265	21987	G	A	0,531643	2021-08-01	United States
S_156_NA	S	156	SRR15492265	22028	G	-AGTTCA	0,998854	2021-08-01	United States
S_452_R	S	452	SRR15492265	22917	T	G	0,999744	2021-08-01	United States
S_478_K	S	478	SRR15492265	22995	C	A	0,999529	2021-08-01	United States
S_614_G	S	614	SRR15492265	23403	A	G	0,999803	2021-08-01	United States
S_681_R	S	681	SRR15492265	23604	C	G	0,999683	2021-08-01	United States
S_950_N	S	950	SRR15492265	24410	G	A	0,663152	2021-08-01	United States
ORF3a_26_L	ORF3a	26	SRR15492265	25469	C	T	0,999693	2021-08-01	United States
M_82_T	M	82	SRR15492265	26767	T	C	0,999887	2021-08-01	United States
ORF7a_82_A	ORF7a	82	SRR15492265	27638	T	C	0,999563	2021-08-01	United States
ORF7a_116_F	ORF7a	116	SRR15492265	27739	C	T	0,999901	2021-08-01	United States
ORF7a_120_I	ORF7a	120	SRR15492265	27752	C	T	0,999712	2021-08-01	United States
ORF8_118_NA	ORF8	118	SRR15492265	28247	A	-GATTTC	0,864585	2021-08-01	United States
ORF8_119_V	ORF8	119	SRR15492265	28249	A	T	0,910941	2021-08-01	United States
ORF8_120_L	ORF8	120	SRR15492265	28253	C	A	0,987835	2021-08-01	United States
N_63_G	N	63	SRR15492265	28461	A	G	0,931527	2021-08-01	United States
N_67_S	N	67	SRR15492265	28472	C	T	0,999168	2021-08-01	United States
N_203_M	N	203	SRR15492265	28881	G	T	0,99933	2021-08-01	United States
N_210_I	N	210	SRR15492265	28903	G	T	0,0869875	2021-08-01	United States
N_340_G	N	340	SRR15492265	29292	A	G	0,977842	2021-08-01	United States
N_377_Y	N	377	SRR15492265	29402	G	T	0,99706	2021-08-01	United States
ORF1ab_1306_S	ORF1ab	1306	SRR15492266	4181	G	T	0,999635	2021-08-01	United States
ORF1ab_2046_L	ORF1ab	2046	SRR15492266	6402	C	T	0,998158	2021-08-01	United States
ORF1ab_2287_S	ORF1ab	2287	SRR15492266	7124	C	T	0,999731	2021-08-01	United States
ORF1ab_2396_I	ORF1ab	2396	SRR15492266	7452	G	T	0,999868	2021-08-01	United States
ORF1ab_2930_L	ORF1ab	2930	SRR15492266	9053	G	T	0,999785	2021-08-01	United States
ORF1ab_3255_I	ORF1ab	3255	SRR15492266	10029	C	T	0,999777	2021-08-01	United States
ORF1ab_3646_A	ORF1ab	3646	SRR15492266	11201	A	G	0,999638	2021-08-01	United States
ORF1ab_3731_V	ORF1ab	3731	SRR15492266	11456	A	G	0,999779	2021-08-01	United States
ORF1ab_314_L	ORF1ab	314	SRR15492266	14408	C	T	0,999872	2021-08-01	United States
ORF1ab_662_S	ORF1ab	662	SRR15492266	15451	G	A	0,999183	2021-08-01	United States
ORF1ab_1000_L	ORF1ab	1000	SRR15492266	16466	C	T	0,9998	2021-08-01	United States
ORF1ab_1918_V	ORF1ab	1918	SRR15492266	19220	C	T	0,999645	2021-08-01	United States
S_19_R	S	19	SRR15492266	21618	C	G	0,999935	2021-08-01	United States
S_142_D	S	142	SRR15492266	21987	G	A	0,633381	2021-08-01	United States
S_156_NA	S	156	SRR15492266	22028	G	-AGTTCA	0,999053	2021-08-01	United States
S_452_R	S	452	SRR15492266	22917	T	G	0,999411	2021-08-01	United States
S_478_K	S	478	SRR15492266	22995	C	A	0,999322	2021-08-01	United States
S_614_G	S	614	SRR15492266	23403	A	G	0,999895	2021-08-01	United States
S_681_R	S	681	SRR15492266	23604	C	G	0,999178	2021-08-01	United States
S_950_N	S	950	SRR15492266	24410	G	A	0,894727	2021-08-01	United States
ORF3a_26_L	ORF3a	26	SRR15492266	25469	C	T	0,999722	2021-08-01	United States
M_82_T	M	82	SRR15492266	26767	T	C	0,999833	2021-08-01	United States
ORF7a_82_A	ORF7a	82	SRR15492266	27638	T	C	0,999751	2021-08-01	United States
ORF7a_120_I	ORF7a	120	SRR15492266	27752	C	T	0,999719	2021-08-01	United States
ORF7b_40_I	ORF7b	40	SRR15492266	27874	C	T	0,999158	2021-08-01	United States
ORF8_118_NA	ORF8	118	SRR15492266	28247	A	-GATTTC	0,852139	2021-08-01	United States
ORF8_119_V	ORF8	119	SRR15492266	28249	A	T	0,963563	2021-08-01	United States
ORF8_120_L	ORF8	120	SRR15492266	28253	C	A	0,992939	2021-08-01	United States
N_63_G	N	63	SRR15492266	28461	A	G	0,972931	2021-08-01	United States
N_203_M	N	203	SRR15492266	28881	G	T	0,999143	2021-08-01	United States
N_215_C	N	215	SRR15492266	28916	G	T	0,999134	2021-08-01	United States
N_345_S	N	345	SRR15492266	29307	A	G	0,991923	2021-08-01	United States
N_377_Y	N	377	SRR15492266	29402	G	T	0,998368	2021-08-01	United States
ORF1ab_388_Y	ORF1ab	388	SRR15492268	1427	C	T	0,0554268	2021-08-02	United States
ORF1ab_1306_S	ORF1ab	1306	SRR15492268	4181	G	T	0,999851	2021-08-02	United States
ORF1ab_2046_L	ORF1ab	2046	SRR15492268	6402	C	T	0,989038	2021-08-02	United States
ORF1ab_2287_S	ORF1ab	2287	SRR15492268	7124	C	T	1	2021-08-02	United States
ORF1ab_2930_L	ORF1ab	2930	SRR15492268	9053	G	T	0,99983	2021-08-02	United States
ORF1ab_3255_I	ORF1ab	3255	SRR15492268	10029	C	T	0,999761	2021-08-02	United States
ORF1ab_3646_A	ORF1ab	3646	SRR15492268	11201	A	G	0,99949	2021-08-02	United States
ORF1ab_314_L	ORF1ab	314	SRR15492268	14408	C	T	0,999078	2021-08-02	United States
ORF1ab_662_S	ORF1ab	662	SRR15492268	15451	G	A	0,997643	2021-08-02	United States
ORF1ab_1000_L	ORF1ab	1000	SRR15492268	16466	C	T	0,999825	2021-08-02	United States
ORF1ab_1219_S	ORF1ab	1219	SRR15492268	17122	G	T	0,99956	2021-08-02	United States
ORF1ab_1682_S	ORF1ab	1682	SRR15492268	18511	C	T	0,999891	2021-08-02	United States
ORF1ab_1918_V	ORF1ab	1918	SRR15492268	19220	C	T	0,999444	2021-08-02	United States
S_19_R	S	19	SRR15492268	21618	C	G	0,999962	2021-08-02	United States
S_95_I	S	95	SRR15492268	21846	C	T	0,999417	2021-08-02	United States
S_142_D	S	142	SRR15492268	21987	G	A	0,705208	2021-08-02	United States
S_156_NA	S	156	SRR15492268	22028	G	-AGTTCA	0,99899	2021-08-02	United States
S_452_R	S	452	SRR15492268	22917	T	G	0,999875	2021-08-02	United States
S_478_K	S	478	SRR15492268	22995	C	A	0,999839	2021-08-02	United States
S_614_G	S	614	SRR15492268	23403	A	G	0,999776	2021-08-02	United States
S_681_R	S	681	SRR15492268	23604	C	G	0,999256	2021-08-02	United States
S_950_N	S	950	SRR15492268	24410	G	A	0,894658	2021-08-02	United States
ORF3a_26_L	ORF3a	26	SRR15492268	25469	C	T	0,999864	2021-08-02	United States
M_82_T	M	82	SRR15492268	26767	T	C	0,999764	2021-08-02	United States
ORF7a_82_A	ORF7a	82	SRR15492268	27638	T	C	0,999501	2021-08-02	United States
ORF7a_120_I	ORF7a	120	SRR15492268	27752	C	T	0,999497	2021-08-02	United States
ORF7b_40_I	ORF7b	40	SRR15492268	27874	C	T	0,999203	2021-08-02	United States
ORF8_31_F	ORF8	31	SRR15492268	27985	A	T	0,999645	2021-08-02	United States
ORF8_118_NA	ORF8	118	SRR15492268	28247	A	-GATTTC	0,863836	2021-08-02	United States
ORF8_119_V	ORF8	119	SRR15492268	28249	A	T	0,98125	2021-08-02	United States
ORF8_120_L	ORF8	120	SRR15492268	28253	C	A	0,975762	2021-08-02	United States
N_63_G	N	63	SRR15492268	28461	A	G	0,940778	2021-08-02	United States
N_203_M	N	203	SRR15492268	28881	G	T	0,999641	2021-08-02	United States
N_215_C	N	215	SRR15492268	28916	G	T	0,999334	2021-08-02	United States
N_377_Y	N	377	SRR15492268	29402	G	T	0,997142	2021-08-02	United States
ORF1ab_1306_S	ORF1ab	1306	SRR15492269	4181	G	T	0,999849	2021-08-02	United States
ORF1ab_2046_L	ORF1ab	2046	SRR15492269	6402	C	T	0,998113	2021-08-02	United States
ORF1ab_2287_S	ORF1ab	2287	SRR15492269	7124	C	T	0,999882	2021-08-02	United States
ORF1ab_2930_L	ORF1ab	2930	SRR15492269	9053	G	T	0,999679	2021-08-02	United States
ORF1ab_3255_I	ORF1ab	3255	SRR15492269	10029	C	T	0,999734	2021-08-02	United States
ORF1ab_3646_A	ORF1ab	3646	SRR15492269	11201	A	G	0,999668	2021-08-02	United States
ORF1ab_314_L	ORF1ab	314	SRR15492269	14408	C	T	0,999497	2021-08-02	United States
ORF1ab_662_S	ORF1ab	662	SRR15492269	15451	G	A	0,999326	2021-08-02	United States
ORF1ab_1000_L	ORF1ab	1000	SRR15492269	16466	C	T	0,999831	2021-08-02	United States
ORF1ab_1257_V	ORF1ab	1257	SRR15492269	17236	A	G	0,999776	2021-08-02	United States
ORF1ab_1918_V	ORF1ab	1918	SRR15492269	19220	C	T	0,999643	2021-08-02	United States
S_19_R	S	19	SRR15492269	21618	C	G	0,999895	2021-08-02	United States
S_142_D	S	142	SRR15492269	21987	G	A	0,663913	2021-08-02	United States
S_156_NA	S	156	SRR15492269	22028	G	-AGTTCA	0,998562	2021-08-02	United States
S_452_R	S	452	SRR15492269	22917	T	G	0,999646	2021-08-02	United States
S_478_K	S	478	SRR15492269	22995	C	A	0,999713	2021-08-02	United States
S_614_G	S	614	SRR15492269	23403	A	G	0,999829	2021-08-02	United States
S_681_R	S	681	SRR15492269	23604	C	G	0,999574	2021-08-02	United States
S_950_N	S	950	SRR15492269	24410	G	A	0,877851	2021-08-02	United States
ORF3a_26_L	ORF3a	26	SRR15492269	25469	C	T	0,999662	2021-08-02	United States
M_82_T	M	82	SRR15492269	26767	T	C	0,999763	2021-08-02	United States
ORF7a_82_A	ORF7a	82	SRR15492269	27638	T	C	0,999716	2021-08-02	United States
ORF7a_120_I	ORF7a	120	SRR15492269	27752	C	T	0,999379	2021-08-02	United States
ORF7b_40_I	ORF7b	40	SRR15492269	27874	C	T	0,999461	2021-08-02	United States
ORF8_118_NA	ORF8	118	SRR15492269	28247	A	-GATTTC	0,855242	2021-08-02	United States
ORF8_119_V	ORF8	119	SRR15492269	28249	A	T	0,975976	2021-08-02	United States
ORF8_120_L	ORF8	120	SRR15492269	28253	C	A	0,994335	2021-08-02	United States
N_63_G	N	63	SRR15492269	28461	A	G	0,958841	2021-08-02	United States
N_203_M	N	203	SRR15492269	28881	G	T	0,999688	2021-08-02	United States
N_215_C	N	215	SRR15492269	28916	G	T	0,999423	2021-08-02	United States
N_377_Y	N	377	SRR15492269	29402	G	T	0,998143	2021-08-02	United States
ORF1ab_1633_D	ORF1ab	1633	SRR15492273	5164	G	T	0,999162	2021-07-31	United States
ORF1ab_1640_L	ORF1ab	1640	SRR15492273	5184	C	T	0,999249	2021-07-31	United States
ORF1ab_3209_V	ORF1ab	3209	SRR15492273	9891	C	T	0,999558	2021-07-31	United States
ORF1ab_3718_A	ORF1ab	3718	SRR15492273	11418	T	C	0,999834	2021-07-31	United States
ORF1ab_3750_I	ORF1ab	3750	SRR15492273	11514	C	T	0,999184	2021-07-31	United States
ORF1ab_3917_A	ORF1ab	3917	SRR15492273	12015	T	C	0,999749	2021-07-31	United States
ORF1ab_314_L	ORF1ab	314	SRR15492273	14408	C	T	0,999378	2021-07-31	United States
ORF1ab_662_S	ORF1ab	662	SRR15492273	15451	G	A	0,999198	2021-07-31	United States
ORF1ab_1000_L	ORF1ab	1000	SRR15492273	16466	C	T	0,999827	2021-07-31	United States
S_19_R	S	19	SRR15492273	21618	C	G	0,999934	2021-07-31	United States
S_142_D	S	142	SRR15492273	21987	G	A	0,522361	2021-07-31	United States
S_156_NA	S	156	SRR15492273	22028	G	-AGTTCA	0,99889	2021-07-31	United States
S_222_V	S	222	SRR15492273	22227	C	T	0,999556	2021-07-31	United States
S_289_I	S	289	SRR15492273	22427	G	A	0,999155	2021-07-31	United States
S_452_R	S	452	SRR15492273	22917	T	G	0,999644	2021-07-31	United States
S_478_K	S	478	SRR15492273	22995	C	A	0,999757	2021-07-31	United States
S_614_G	S	614	SRR15492273	23403	A	G	0,999845	2021-07-31	United States
S_681_R	S	681	SRR15492273	23604	C	G	0,99929	2021-07-31	United States
S_950_N	S	950	SRR15492273	24410	G	A	0,702056	2021-07-31	United States
ORF3a_26_L	ORF3a	26	SRR15492273	25469	C	T	0,999577	2021-07-31	United States
M_82_T	M	82	SRR15492273	26767	T	C	0,999666	2021-07-31	United States
ORF7a_82_A	ORF7a	82	SRR15492273	27638	T	C	0,999797	2021-07-31	United States
ORF7a_120_I	ORF7a	120	SRR15492273	27752	C	T	0,999588	2021-07-31	United States
ORF8_118_NA	ORF8	118	SRR15492273	28247	A	-GATTTC	0,822411	2021-07-31	United States
ORF8_120_L	ORF8	120	SRR15492273	28253	C	A	0,998759	2021-07-31	United States
N_18_V	N	18	SRR15492273	28326	G	T	0,999591	2021-07-31	United States
N_63_G	N	63	SRR15492273	28461	A	G	0,920754	2021-07-31	United States
N_203_M	N	203	SRR15492273	28881	G	T	0,999679	2021-07-31	United States
N_252_T	N	252	SRR15492273	29027	G	A	0,148354	2021-07-31	United States
N_377_Y	N	377	SRR15492273	29402	G	T	0,998045	2021-07-31	United States
ORF1ab_1306_S	ORF1ab	1306	SRR15492274	4181	G	T	0,999762	2021-08-01	United States
ORF1ab_2046_L	ORF1ab	2046	SRR15492274	6402	C	T	0,998407	2021-08-01	United States
ORF1ab_2287_S	ORF1ab	2287	SRR15492274	7124	C	T	0,999772	2021-08-01	United States
ORF1ab_2930_L	ORF1ab	2930	SRR15492274	9053	G	T	0,999451	2021-08-01	United States
ORF1ab_3255_I	ORF1ab	3255	SRR15492274	10029	C	T	0,999494	2021-08-01	United States
ORF1ab_3646_A	ORF1ab	3646	SRR15492274	11201	A	G	0,999726	2021-08-01	United States
ORF1ab_314_L	ORF1ab	314	SRR15492274	14408	C	T	1	2021-08-01	United States
ORF1ab_662_S	ORF1ab	662	SRR15492274	15451	G	A	0,998706	2021-08-01	United States
ORF1ab_1000_L	ORF1ab	1000	SRR15492274	16466	C	T	0,999765	2021-08-01	United States
ORF1ab_1257_V	ORF1ab	1257	SRR15492274	17236	A	G	0,999807	2021-08-01	United States
ORF1ab_1918_V	ORF1ab	1918	SRR15492274	19220	C	T	0,999375	2021-08-01	United States
S_19_R	S	19	SRR15492274	21618	C	G	0,999718	2021-08-01	United States
S_80_Y	S	80	SRR15492274	21800	G	T	1	2021-08-01	United States
S_142_D	S	142	SRR15492274	21987	G	A	0,483468	2021-08-01	United States
S_156_NA	S	156	SRR15492274	22028	G	-AGTTCA	0,9991	2021-08-01	United States
S_452_R	S	452	SRR15492274	22917	T	G	0,999806	2021-08-01	United States
S_478_K	S	478	SRR15492274	22995	C	A	0,999819	2021-08-01	United States
S_614_G	S	614	SRR15492274	23403	A	G	0,999871	2021-08-01	United States
S_681_R	S	681	SRR15492274	23604	C	G	0,999811	2021-08-01	United States
S_950_N	S	950	SRR15492274	24410	G	A	0,678289	2021-08-01	United States
ORF3a_26_L	ORF3a	26	SRR15492274	25469	C	T	0,999732	2021-08-01	United States
M_82_T	M	82	SRR15492274	26767	T	C	1	2021-08-01	United States
ORF7a_82_A	ORF7a	82	SRR15492274	27638	T	C	0,999126	2021-08-01	United States
ORF7a_120_I	ORF7a	120	SRR15492274	27752	C	T	0,999601	2021-08-01	United States
ORF7b_40_I	ORF7b	40	SRR15492274	27874	C	T	1	2021-08-01	United States
ORF8_118_NA	ORF8	118	SRR15492274	28247	A	-GATTTC	0,820696	2021-08-01	United States
ORF8_120_L	ORF8	120	SRR15492274	28253	C	A	0,992453	2021-08-01	United States
N_63_G	N	63	SRR15492274	28461	A	G	0,98319	2021-08-01	United States
N_203_M	N	203	SRR15492274	28881	G	T	0,999835	2021-08-01	United States
N_215_C	N	215	SRR15492274	28916	G	T	0,999083	2021-08-01	United States
N_377_Y	N	377	SRR15492274	29402	G	T	0,997848	2021-08-01	United States
ORF1ab_1633_D	ORF1ab	1633	SRR15492275	5164	G	T	0,999208	2021-07-31	United States
ORF1ab_1640_L	ORF1ab	1640	SRR15492275	5184	C	T	0,99912	2021-07-31	United States
ORF1ab_3209_V	ORF1ab	3209	SRR15492275	9891	C	T	0,999686	2021-07-31	United States
ORF1ab_3718_A	ORF1ab	3718	SRR15492275	11418	T	C	0,999618	2021-07-31	United States
ORF1ab_3750_I	ORF1ab	3750	SRR15492275	11514	C	T	0,998741	2021-07-31	United States
ORF1ab_314_L	ORF1ab	314	SRR15492275	14408	C	T	0,999375	2021-07-31	United States
ORF1ab_662_S	ORF1ab	662	SRR15492275	15451	G	A	0,999369	2021-07-31	United States
ORF1ab_1000_L	ORF1ab	1000	SRR15492275	16466	C	T	0,999623	2021-07-31	United States
ORF1ab_2205_F	ORF1ab	2205	SRR15492275	20081	C	T	0,999743	2021-07-31	United States
S_19_R	S	19	SRR15492275	21618	C	G	0,999932	2021-07-31	United States
S_142_D	S	142	SRR15492275	21987	G	A	0,669477	2021-07-31	United States
S_156_NA	S	156	SRR15492275	22028	G	-AGTTCA	0,99894	2021-07-31	United States
S_222_V	S	222	SRR15492275	22227	C	T	0,999958	2021-07-31	United States
S_289_I	S	289	SRR15492275	22427	G	A	0,995185	2021-07-31	United States
S_452_R	S	452	SRR15492275	22917	T	G	0,999867	2021-07-31	United States
S_478_K	S	478	SRR15492275	22995	C	A	0,999631	2021-07-31	United States
S_614_G	S	614	SRR15492275	23403	A	G	0,999892	2021-07-31	United States
S_681_R	S	681	SRR15492275	23604	C	G	0,999113	2021-07-31	United States
S_950_N	S	950	SRR15492275	24410	G	A	0,877028	2021-07-31	United States
ORF3a_26_L	ORF3a	26	SRR15492275	25469	C	T	1	2021-07-31	United States
ORF3a_131_L	ORF3a	131	SRR15492275	25784	G	T	0,999485	2021-07-31	United States
M_82_T	M	82	SRR15492275	26767	T	C	0,99993	2021-07-31	United States
ORF7a_82_A	ORF7a	82	SRR15492275	27638	T	C	0,999924	2021-07-31	United States
ORF7a_120_I	ORF7a	120	SRR15492275	27752	C	T	0,999722	2021-07-31	United States
ORF8_118_NA	ORF8	118	SRR15492275	28247	A	-GATTTC	0,835266	2021-07-31	United States
ORF8_120_L	ORF8	120	SRR15492275	28253	C	A	0,999047	2021-07-31	United States
N_18_V	N	18	SRR15492275	28326	G	T	0,999883	2021-07-31	United States
N_63_G	N	63	SRR15492275	28461	A	G	0,967347	2021-07-31	United States
N_203_M	N	203	SRR15492275	28881	G	T	0,999493	2021-07-31	United States
N_377_Y	N	377	SRR15492275	29402	G	T	0,997208	2021-07-31	United States
ORF1ab_403_I	ORF1ab	403	SRR15492276	1473	C	T	0,99905	2021-08-01	United States
ORF1ab_1306_S	ORF1ab	1306	SRR15492276	4181	G	T	0,999858	2021-08-01	United States
ORF1ab_2046_L	ORF1ab	2046	SRR15492276	6402	C	T	0,997962	2021-08-01	United States
ORF1ab_2287_S	ORF1ab	2287	SRR15492276	7124	C	T	0,999125	2021-08-01	United States
ORF1ab_2930_L	ORF1ab	2930	SRR15492276	9053	G	T	0,999535	2021-08-01	United States
ORF1ab_3255_I	ORF1ab	3255	SRR15492276	10029	C	T	0,999679	2021-08-01	United States
ORF1ab_3646_A	ORF1ab	3646	SRR15492276	11201	A	G	0,999658	2021-08-01	United States
ORF1ab_314_L	ORF1ab	314	SRR15492276	14408	C	T	0,998394	2021-08-01	United States
ORF1ab_662_S	ORF1ab	662	SRR15492276	15451	G	A	0,998686	2021-08-01	United States
ORF1ab_1000_L	ORF1ab	1000	SRR15492276	16466	C	T	1	2021-08-01	United States
ORF1ab_1219_S	ORF1ab	1219	SRR15492276	17122	G	T	0,999425	2021-08-01	United States
ORF1ab_1918_V	ORF1ab	1918	SRR15492276	19220	C	T	0,999796	2021-08-01	United States
S_19_R	S	19	SRR15492276	21618	C	G	0,999856	2021-08-01	United States
S_95_I	S	95	SRR15492276	21846	C	T	1	2021-08-01	United States
S_142_D	S	142	SRR15492276	21987	G	A	0,441718	2021-08-01	United States
S_156_NA	S	156	SRR15492276	22028	G	-AGTTCA	0,999324	2021-08-01	United States
S_452_R	S	452	SRR15492276	22917	T	G	1	2021-08-01	United States
S_478_K	S	478	SRR15492276	22995	C	A	1	2021-08-01	United States
S_614_G	S	614	SRR15492276	23403	A	G	0,999863	2021-08-01	United States
S_681_R	S	681	SRR15492276	23604	C	G	1	2021-08-01	United States
S_950_N	S	950	SRR15492276	24410	G	A	0,823847	2021-08-01	United States
ORF3a_26_L	ORF3a	26	SRR15492276	25469	C	T	1	2021-08-01	United States
M_82_T	M	82	SRR15492276	26767	T	C	1	2021-08-01	United States
ORF7a_82_A	ORF7a	82	SRR15492276	27638	T	C	1	2021-08-01	United States
ORF7a_120_I	ORF7a	120	SRR15492276	27752	C	T	0,999586	2021-08-01	United States
ORF7b_40_I	ORF7b	40	SRR15492276	27874	C	T	0,999515	2021-08-01	United States
ORF8_118_NA	ORF8	118	SRR15492276	28247	A	-GATTTC	0,818127	2021-08-01	United States
ORF8_120_L	ORF8	120	SRR15492276	28253	C	A	1	2021-08-01	United States
N_63_G	N	63	SRR15492276	28461	A	G	0,902815	2021-08-01	United States
N_203_M	N	203	SRR15492276	28881	G	T	1	2021-08-01	United States
N_215_C	N	215	SRR15492276	28916	G	T	0,998836	2021-08-01	United States
N_377_Y	N	377	SRR15492276	29402	G	T	0,997587	2021-08-01	United States
ORF1ab_1306_S	ORF1ab	1306	SRR15492277	4181	G	T	0,999771	2021-08-01	United States
ORF1ab_2046_L	ORF1ab	2046	SRR15492277	6402	C	T	0,997911	2021-08-01	United States
ORF1ab_2125_Y	ORF1ab	2125	SRR15492277	6638	C	T	0,999912	2021-08-01	United States
ORF1ab_2287_S	ORF1ab	2287	SRR15492277	7124	C	T	0,99989	2021-08-01	United States
ORF1ab_2554_V	ORF1ab	2554	SRR15492277	7926	C	T	0,999722	2021-08-01	United States
ORF1ab_2930_L	ORF1ab	2930	SRR15492277	9053	G	T	0,9996	2021-08-01	United States
ORF1ab_3255_I	ORF1ab	3255	SRR15492277	10029	C	T	0,999682	2021-08-01	United States
ORF1ab_3646_A	ORF1ab	3646	SRR15492277	11201	A	G	0,999547	2021-08-01	United States
ORF1ab_183_V	ORF1ab	183	SRR15492277	14014	T	G	0,999911	2021-08-01	United States
ORF1ab_314_L	ORF1ab	314	SRR15492277	14408	C	T	0,999257	2021-08-01	United States
ORF1ab_662_S	ORF1ab	662	SRR15492277	15451	G	A	0,998851	2021-08-01	United States
ORF1ab_1000_L	ORF1ab	1000	SRR15492277	16466	C	T	0,999813	2021-08-01	United States
ORF1ab_1087_Y	ORF1ab	1087	SRR15492277	16726	C	T	0,999739	2021-08-01	United States
ORF1ab_1918_V	ORF1ab	1918	SRR15492277	19220	C	T	0,999556	2021-08-01	United States
S_19_R	S	19	SRR15492277	21618	C	G	0,999872	2021-08-01	United States
S_142_D	S	142	SRR15492277	21987	G	A	0,567937	2021-08-01	United States
S_156_NA	S	156	SRR15492277	22028	G	-AGTTCA	0,998983	2021-08-01	United States
S_452_R	S	452	SRR15492277	22917	T	G	0,999793	2021-08-01	United States
S_478_K	S	478	SRR15492277	22995	C	A	0,999775	2021-08-01	United States
S_614_G	S	614	SRR15492277	23403	A	G	0,999831	2021-08-01	United States
S_681_R	S	681	SRR15492277	23604	C	G	0,999429	2021-08-01	United States
S_950_N	S	950	SRR15492277	24410	G	A	0,840895	2021-08-01	United States
S_1263_L	S	1263	SRR15492277	25350	C	T	0,908401	2021-08-01	United States
ORF3a_26_L	ORF3a	26	SRR15492277	25469	C	T	0,999568	2021-08-01	United States
M_82_T	M	82	SRR15492277	26767	T	C	0,999915	2021-08-01	United States
ORF7a_82_A	ORF7a	82	SRR15492277	27638	T	C	0,999548	2021-08-01	United States
ORF7a_120_I	ORF7a	120	SRR15492277	27752	C	T	0,999809	2021-08-01	United States
ORF7b_40_I	ORF7b	40	SRR15492277	27874	C	T	0,999249	2021-08-01	United States
ORF8_60_F	ORF8	60	SRR15492277	28073	G	T	0,999659	2021-08-01	United States
ORF8_118_NA	ORF8	118	SRR15492277	28247	A	-GATTTC	0,85616	2021-08-01	United States
ORF8_119_V	ORF8	119	SRR15492277	28249	A	T	0,99005	2021-08-01	United States
ORF8_120_L	ORF8	120	SRR15492277	28253	C	A	0,995315	2021-08-01	United States
N_63_G	N	63	SRR15492277	28461	A	G	0,943673	2021-08-01	United States
N_203_M	N	203	SRR15492277	28881	G	T	0,999533	2021-08-01	United States
N_215_C	N	215	SRR15492277	28916	G	T	0,999195	2021-08-01	United States
N_377_Y	N	377	SRR15492277	29402	G	T	0,997836	2021-08-01	United States
ORF1ab_1306_S	ORF1ab	1306	SRR15492278	4181	G	T	0,998886	2021-07-31	United States
ORF1ab_2046_L	ORF1ab	2046	SRR15492278	6402	C	T	1	2021-07-31	United States
ORF1ab_2287_S	ORF1ab	2287	SRR15492278	7124	C	T	1	2021-07-31	United States
ORF1ab_2327_C	ORF1ab	2327	SRR15492278	7246	G	T	1	2021-07-31	United States
ORF1ab_2930_L	ORF1ab	2930	SRR15492278	9053	G	T	1	2021-07-31	United States
ORF1ab_3255_I	ORF1ab	3255	SRR15492278	10029	C	T	1	2021-07-31	United States
ORF1ab_3646_A	ORF1ab	3646	SRR15492278	11201	A	G	1	2021-07-31	United States
ORF1ab_3731_V	ORF1ab	3731	SRR15492278	11456	A	G	1	2021-07-31	United States
ORF1ab_3771_T	ORF1ab	3771	SRR15492278	11577	T	C	0,364959	2021-07-31	United States
ORF1ab_4083_M	ORF1ab	4083	SRR15492278	12513	C	T	0,998974	2021-07-31	United States
ORF1ab_314_L	ORF1ab	314	SRR15492278	14408	C	T	0,996328	2021-07-31	United States
ORF1ab_355_Y	ORF1ab	355	SRR15492278	14531	C	A	1	2021-07-31	United States
ORF1ab_662_S	ORF1ab	662	SRR15492278	15451	G	A	1	2021-07-31	United States
ORF1ab_762_T	ORF1ab	762	SRR15492278	15751	G	A	1	2021-07-31	United States
ORF1ab_1000_L	ORF1ab	1000	SRR15492278	16466	C	T	1	2021-07-31	United States
ORF1ab_1918_V	ORF1ab	1918	SRR15492278	19220	C	T	0,997555	2021-07-31	United States
S_19_R	S	19	SRR15492278	21618	C	G	1	2021-07-31	United States
S_156_NA	S	156	SRR15492278	22028	G	-AGTTCA	1	2021-07-31	United States
S_452_R	S	452	SRR15492278	22917	T	G	0,98951	2021-07-31	United States
S_478_K	S	478	SRR15492278	22995	C	A	1	2021-07-31	United States
S_614_G	S	614	SRR15492278	23403	A	G	1	2021-07-31	United States
S_681_R	S	681	SRR15492278	23604	C	G	1	2021-07-31	United States
S_950_N	S	950	SRR15492278	24410	G	A	0,977561	2021-07-31	United States
ORF3a_26_L	ORF3a	26	SRR15492278	25469	C	T	1	2021-07-31	United States
E_38_P	E	38	SRR15492278	26357	G	C	0,0618337	2021-07-31	United States
M_82_T	M	82	SRR15492278	26767	T	C	0,999068	2021-07-31	United States
ORF7b_40_I	ORF7b	40	SRR15492278	27874	C	T	1	2021-07-31	United States
ORF8_118_NA	ORF8	118	SRR15492278	28247	A	-GATTTC	0,917595	2021-07-31	United States
N_63_G	N	63	SRR15492278	28461	A	G	0,980723	2021-07-31	United States
N_203_M	N	203	SRR15492278	28881	G	T	1	2021-07-31	United States
N_215_C	N	215	SRR15492278	28916	G	T	1	2021-07-31	United States
N_254_S	N	254	SRR15492278	29033	G	T	0,0577617	2021-07-31	United States
ORF1ab_1306_S	ORF1ab	1306	SRR15492279	4181	G	T	0,999824	2021-08-01	United States
ORF1ab_2046_L	ORF1ab	2046	SRR15492279	6402	C	T	0,998165	2021-08-01	United States
ORF1ab_2287_S	ORF1ab	2287	SRR15492279	7124	C	T	0,999809	2021-08-01	United States
ORF1ab_2554_V	ORF1ab	2554	SRR15492279	7926	C	T	0,999774	2021-08-01	United States
ORF1ab_2930_L	ORF1ab	2930	SRR15492279	9053	G	T	1	2021-08-01	United States
ORF1ab_3255_I	ORF1ab	3255	SRR15492279	10029	C	T	0,999853	2021-08-01	United States
ORF1ab_3646_A	ORF1ab	3646	SRR15492279	11201	A	G	0,999489	2021-08-01	United States
ORF1ab_4265_I	ORF1ab	4265	SRR15492279	13059	C	T	0,336461	2021-08-01	United States
ORF1ab_183_V	ORF1ab	183	SRR15492279	14014	T	G	0,999837	2021-08-01	United States
ORF1ab_314_L	ORF1ab	314	SRR15492279	14408	C	T	0,99979	2021-08-01	United States
ORF1ab_662_S	ORF1ab	662	SRR15492279	15451	G	A	0,999461	2021-08-01	United States
ORF1ab_1000_L	ORF1ab	1000	SRR15492279	16466	C	T	0,999834	2021-08-01	United States
ORF1ab_1918_V	ORF1ab	1918	SRR15492279	19220	C	T	0,999181	2021-08-01	United States
S_19_R	S	19	SRR15492279	21618	C	G	0,999899	2021-08-01	United States
S_142_D	S	142	SRR15492279	21987	G	A	0,390665	2021-08-01	United States
S_156_NA	S	156	SRR15492279	22028	G	-AGTTCA	0,999003	2021-08-01	United States
S_452_R	S	452	SRR15492279	22917	T	G	0,999835	2021-08-01	United States
S_478_K	S	478	SRR15492279	22995	C	A	0,999696	2021-08-01	United States
S_614_G	S	614	SRR15492279	23403	A	G	0,999915	2021-08-01	United States
S_681_R	S	681	SRR15492279	23604	C	G	0,99972	2021-08-01	United States
S_950_N	S	950	SRR15492279	24410	G	A	0,654482	2021-08-01	United States
ORF3a_26_L	ORF3a	26	SRR15492279	25469	C	T	0,999777	2021-08-01	United States
ORF3a_238_Y	ORF3a	238	SRR15492279	26104	G	T	0,122009	2021-08-01	United States
M_82_T	M	82	SRR15492279	26767	T	C	0,999748	2021-08-01	United States
ORF7a_82_A	ORF7a	82	SRR15492279	27638	T	C	0,999705	2021-08-01	United States
ORF7a_120_I	ORF7a	120	SRR15492279	27752	C	T	0,999772	2021-08-01	United States
ORF7b_40_I	ORF7b	40	SRR15492279	27874	C	T	0,999116	2021-08-01	United States
ORF8_118_NA	ORF8	118	SRR15492279	28247	A	-GATTTC	0,84284	2021-08-01	United States
ORF8_119_V	ORF8	119	SRR15492279	28249	A	T	0,991071	2021-08-01	United States
ORF8_120_L	ORF8	120	SRR15492279	28253	C	A	0,990536	2021-08-01	United States
N_63_G	N	63	SRR15492279	28461	A	G	0,827536	2021-08-01	United States
N_203_M	N	203	SRR15492279	28881	G	T	0,999374	2021-08-01	United States
N_215_C	N	215	SRR15492279	28916	G	T	0,999192	2021-08-01	United States
N_377_Y	N	377	SRR15492279	29402	G	T	0,998122	2021-08-01	United States
ORF1ab_1640_L	ORF1ab	1640	SRR15492280	5184	C	T	0,999109	2021-08-01	United States
ORF1ab_3209_V	ORF1ab	3209	SRR15492280	9891	C	T	0,999625	2021-08-01	United States
ORF1ab_3718_A	ORF1ab	3718	SRR15492280	11418	T	C	0,999895	2021-08-01	United States
ORF1ab_3750_I	ORF1ab	3750	SRR15492280	11514	C	T	0,999402	2021-08-01	United States
ORF1ab_314_L	ORF1ab	314	SRR15492280	14408	C	T	0,999185	2021-08-01	United States
ORF1ab_662_S	ORF1ab	662	SRR15492280	15451	G	A	0,999307	2021-08-01	United States
ORF1ab_1000_L	ORF1ab	1000	SRR15492280	16466	C	T	0,999971	2021-08-01	United States
S_19_R	S	19	SRR15492280	21618	C	G	0,999919	2021-08-01	United States
S_142_D	S	142	SRR15492280	21987	G	A	0,490028	2021-08-01	United States
S_156_NA	S	156	SRR15492280	22028	G	-AGTTCA	0,999292	2021-08-01	United States
S_222_V	S	222	SRR15492280	22227	C	T	0,999401	2021-08-01	United States
S_452_R	S	452	SRR15492280	22917	T	G	0,999208	2021-08-01	United States
S_478_K	S	478	SRR15492280	22995	C	A	0,999849	2021-08-01	United States
S_614_G	S	614	SRR15492280	23403	A	G	0,999784	2021-08-01	United States
S_681_R	S	681	SRR15492280	23604	C	G	0,999458	2021-08-01	United States
S_950_N	S	950	SRR15492280	24410	G	A	0,599079	2021-08-01	United States
ORF3a_26_L	ORF3a	26	SRR15492280	25469	C	T	0,999278	2021-08-01	United States
M_82_T	M	82	SRR15492280	26767	T	C	0,999811	2021-08-01	United States
ORF7a_82_A	ORF7a	82	SRR15492280	27638	T	C	0,999703	2021-08-01	United States
ORF7a_120_I	ORF7a	120	SRR15492280	27752	C	T	0,999562	2021-08-01	United States
ORF8_118_NA	ORF8	118	SRR15492280	28247	A	-GATTTC	0,85684	2021-08-01	United States
ORF8_119_V	ORF8	119	SRR15492280	28249	A	T	0,971429	2021-08-01	United States
ORF8_120_L	ORF8	120	SRR15492280	28253	C	A	0,991897	2021-08-01	United States
N_63_G	N	63	SRR15492280	28461	A	G	0,921513	2021-08-01	United States
N_203_M	N	203	SRR15492280	28881	G	T	0,99985	2021-08-01	United States
N_377_Y	N	377	SRR15492280	29402	G	T	0,99912	2021-08-01	United States
ORF1ab_278_I	ORF1ab	278	SRR15492284	1098	A	T	0,999855	2021-07-31	United States
ORF1ab_1306_S	ORF1ab	1306	SRR15492284	4181	G	T	0,99976	2021-07-31	United States
ORF1ab_2046_L	ORF1ab	2046	SRR15492284	6402	C	T	0,998479	2021-07-31	United States
ORF1ab_2287_S	ORF1ab	2287	SRR15492284	7124	C	T	1	2021-07-31	United States
ORF1ab_2616_V	ORF1ab	2616	SRR15492284	8112	C	T	0,999493	2021-07-31	United States
ORF1ab_2930_L	ORF1ab	2930	SRR15492284	9053	G	T	0,999449	2021-07-31	United States
ORF1ab_3255_I	ORF1ab	3255	SRR15492284	10029	C	T	0,999677	2021-07-31	United States
ORF1ab_3646_A	ORF1ab	3646	SRR15492284	11201	A	G	0,999784	2021-07-31	United States
ORF1ab_3731_V	ORF1ab	3731	SRR15492284	11456	A	G	0,999904	2021-07-31	United States
ORF1ab_314_L	ORF1ab	314	SRR15492284	14408	C	T	0,999344	2021-07-31	United States
ORF1ab_662_S	ORF1ab	662	SRR15492284	15451	G	A	0,999185	2021-07-31	United States
ORF1ab_1000_L	ORF1ab	1000	SRR15492284	16466	C	T	0,999341	2021-07-31	United States
ORF1ab_1918_V	ORF1ab	1918	SRR15492284	19220	C	T	0,999823	2021-07-31	United States
S_19_R	S	19	SRR15492284	21618	C	G	1	2021-07-31	United States
S_156_NA	S	156	SRR15492284	22028	G	-AGTTCA	0,999783	2021-07-31	United States
S_452_R	S	452	SRR15492284	22917	T	G	0,999727	2021-07-31	United States
S_478_K	S	478	SRR15492284	22995	C	A	1	2021-07-31	United States
S_614_G	S	614	SRR15492284	23403	A	G	0,99998	2021-07-31	United States
S_681_R	S	681	SRR15492284	23604	C	G	1	2021-07-31	United States
S_950_N	S	950	SRR15492284	24410	G	A	0,985553	2021-07-31	United States
ORF3a_26_L	ORF3a	26	SRR15492284	25469	C	T	1	2021-07-31	United States
M_82_T	M	82	SRR15492284	26767	T	C	0,999963	2021-07-31	United States
ORF7a_82_A	ORF7a	82	SRR15492284	27638	T	C	1	2021-07-31	United States
ORF7a_120_I	ORF7a	120	SRR15492284	27752	C	T	0,99906	2021-07-31	United States
ORF7b_40_I	ORF7b	40	SRR15492284	27874	C	T	0,999827	2021-07-31	United States
ORF8_118_NA	ORF8	118	SRR15492284	28247	A	-GATTTC	0,824982	2021-07-31	United States
ORF8_119_V	ORF8	119	SRR15492284	28249	A	T	0,979167	2021-07-31	United States
ORF8_120_L	ORF8	120	SRR15492284	28253	C	A	0,993619	2021-07-31	United States
N_63_G	N	63	SRR15492284	28461	A	G	0,980183	2021-07-31	United States
N_203_M	N	203	SRR15492284	28881	G	T	1	2021-07-31	United States
N_215_C	N	215	SRR15492284	28916	G	T	1	2021-07-31	United States
N_377_Y	N	377	SRR15492284	29402	G	T	0,998496	2021-07-31	United States
ORF1ab_1633_D	ORF1ab	1633	SRR15492287	5164	G	T	0,998915	2021-08-01	United States
ORF1ab_1640_L	ORF1ab	1640	SRR15492287	5184	C	T	0,999086	2021-08-01	United States
ORF1ab_3209_V	ORF1ab	3209	SRR15492287	9891	C	T	0,999569	2021-08-01	United States
ORF1ab_3718_A	ORF1ab	3718	SRR15492287	11418	T	C	0,999922	2021-08-01	United States
ORF1ab_3750_I	ORF1ab	3750	SRR15492287	11514	C	T	0,998862	2021-08-01	United States
ORF1ab_314_L	ORF1ab	314	SRR15492287	14408	C	T	0,999182	2021-08-01	United States
ORF1ab_662_S	ORF1ab	662	SRR15492287	15451	G	A	0,999593	2021-08-01	United States
ORF1ab_1000_L	ORF1ab	1000	SRR15492287	16466	C	T	0,999809	2021-08-01	United States
S_19_R	S	19	SRR15492287	21618	C	G	0,99996	2021-08-01	United States
S_142_D	S	142	SRR15492287	21987	G	A	0,662671	2021-08-01	United States
S_156_NA	S	156	SRR15492287	22028	G	-AGTTCA	0,999468	2021-08-01	United States
S_222_V	S	222	SRR15492287	22227	C	T	0,999747	2021-08-01	United States
S_289_I	S	289	SRR15492287	22427	G	A	1	2021-08-01	United States
S_452_R	S	452	SRR15492287	22917	T	G	0,999469	2021-08-01	United States
S_478_K	S	478	SRR15492287	22995	C	A	0,999302	2021-08-01	United States
S_614_G	S	614	SRR15492287	23403	A	G	0,999825	2021-08-01	United States
S_681_R	S	681	SRR15492287	23604	C	G	0,999753	2021-08-01	United States
S_950_N	S	950	SRR15492287	24410	G	A	0,812814	2021-08-01	United States
ORF3a_26_L	ORF3a	26	SRR15492287	25469	C	T	0,99991	2021-08-01	United States
M_82_T	M	82	SRR15492287	26767	T	C	0,999757	2021-08-01	United States
ORF7a_82_A	ORF7a	82	SRR15492287	27638	T	C	0,999806	2021-08-01	United States
ORF7a_120_I	ORF7a	120	SRR15492287	27752	C	T	0,999673	2021-08-01	United States
ORF8_118_NA	ORF8	118	SRR15492287	28247	A	-GATTTC	0,822416	2021-08-01	United States
ORF8_119_V	ORF8	119	SRR15492287	28249	A	T	0,975904	2021-08-01	United States
ORF8_120_L	ORF8	120	SRR15492287	28253	C	A	0,997754	2021-08-01	United States
N_18_V	N	18	SRR15492287	28326	G	T	0,999874	2021-08-01	United States
N_63_G	N	63	SRR15492287	28461	A	G	0,874316	2021-08-01	United States
N_203_M	N	203	SRR15492287	28881	G	T	0,999691	2021-08-01	United States
N_377_Y	N	377	SRR15492287	29402	G	T	0,998989	2021-08-01	United States
ORF1ab_1306_S	ORF1ab	1306	SRR15492290	4181	G	T	0,99995	2021-08-01	United States
ORF1ab_2046_L	ORF1ab	2046	SRR15492290	6402	C	T	0,998373	2021-08-01	United States
ORF1ab_2287_S	ORF1ab	2287	SRR15492290	7124	C	T	0,999802	2021-08-01	United States
ORF1ab_2930_L	ORF1ab	2930	SRR15492290	9053	G	T	0,999418	2021-08-01	United States
ORF1ab_3255_I	ORF1ab	3255	SRR15492290	10029	C	T	0,999933	2021-08-01	United States
ORF1ab_3646_A	ORF1ab	3646	SRR15492290	11201	A	G	0,999628	2021-08-01	United States
ORF1ab_314_L	ORF1ab	314	SRR15492290	14408	C	T	0,998709	2021-08-01	United States
ORF1ab_662_S	ORF1ab	662	SRR15492290	15451	G	A	0,999122	2021-08-01	United States
ORF1ab_1000_L	ORF1ab	1000	SRR15492290	16466	C	T	0,999705	2021-08-01	United States
ORF1ab_1257_V	ORF1ab	1257	SRR15492290	17236	A	G	0,999942	2021-08-01	United States
ORF1ab_1918_V	ORF1ab	1918	SRR15492290	19220	C	T	0,999733	2021-08-01	United States
S_19_R	S	19	SRR15492290	21618	C	G	1	2021-08-01	United States
S_142_D	S	142	SRR15492290	21987	G	A	0,684028	2021-08-01	United States
S_156_NA	S	156	SRR15492290	22028	G	-AGTTCA	0,99936	2021-08-01	United States
S_452_R	S	452	SRR15492290	22917	T	G	0,999404	2021-08-01	United States
S_478_K	S	478	SRR15492290	22995	C	A	0,999735	2021-08-01	United States
S_614_G	S	614	SRR15492290	23403	A	G	0,999963	2021-08-01	United States
S_681_R	S	681	SRR15492290	23604	C	G	0,999461	2021-08-01	United States
S_950_N	S	950	SRR15492290	24410	G	A	0,960991	2021-08-01	United States
ORF3a_26_L	ORF3a	26	SRR15492290	25469	C	T	0,999647	2021-08-01	United States
M_82_T	M	82	SRR15492290	26767	T	C	0,999773	2021-08-01	United States
ORF7a_82_A	ORF7a	82	SRR15492290	27638	T	C	1	2021-08-01	United States
ORF7a_120_I	ORF7a	120	SRR15492290	27752	C	T	0,999817	2021-08-01	United States
ORF7b_40_I	ORF7b	40	SRR15492290	27874	C	T	0,99989	2021-08-01	United States
ORF8_118_NA	ORF8	118	SRR15492290	28247	A	-GATTTC	0,840222	2021-08-01	United States
ORF8_119_V	ORF8	119	SRR15492290	28249	A	T	0,98	2021-08-01	United States
ORF8_120_L	ORF8	120	SRR15492290	28253	C	A	0,990319	2021-08-01	United States
N_63_G	N	63	SRR15492290	28461	A	G	0,969746	2021-08-01	United States
N_203_M	N	203	SRR15492290	28881	G	T	0,999772	2021-08-01	United States
N_215_C	N	215	SRR15492290	28916	G	T	0,999177	2021-08-01	United States
N_377_Y	N	377	SRR15492290	29402	G	T	0,998206	2021-08-01	United States
ORF1ab_1306_S	ORF1ab	1306	SRR15492291	4181	G	T	0,999976	2021-07-31	United States
ORF1ab_2046_L	ORF1ab	2046	SRR15492291	6402	C	T	0,998385	2021-07-31	United States
ORF1ab_2287_S	ORF1ab	2287	SRR15492291	7124	C	T	0,999755	2021-07-31	United States
ORF1ab_2930_L	ORF1ab	2930	SRR15492291	9053	G	T	0,999803	2021-07-31	United States
ORF1ab_3255_I	ORF1ab	3255	SRR15492291	10029	C	T	0,999846	2021-07-31	United States
ORF1ab_3646_A	ORF1ab	3646	SRR15492291	11201	A	G	0,999683	2021-07-31	United States
ORF1ab_3771_L	ORF1ab	3771	SRR15492291	11576	A	T	0,214854	2021-07-31	United States
ORF1ab_314_L	ORF1ab	314	SRR15492291	14408	C	T	0,999592	2021-07-31	United States
ORF1ab_662_S	ORF1ab	662	SRR15492291	15451	G	A	0,998995	2021-07-31	United States
ORF1ab_1000_L	ORF1ab	1000	SRR15492291	16466	C	T	0,999434	2021-07-31	United States
ORF1ab_1257_V	ORF1ab	1257	SRR15492291	17236	A	G	0,999881	2021-07-31	United States
ORF1ab_1918_V	ORF1ab	1918	SRR15492291	19220	C	T	0,999411	2021-07-31	United States
S_19_R	S	19	SRR15492291	21618	C	G	0,999873	2021-07-31	United States
S_142_D	S	142	SRR15492291	21987	G	A	0,724138	2021-07-31	United States
S_156_NA	S	156	SRR15492291	22028	G	-AGTTCA	0,999557	2021-07-31	United States
S_452_R	S	452	SRR15492291	22917	T	G	0,999278	2021-07-31	United States
S_478_K	S	478	SRR15492291	22995	C	A	1	2021-07-31	United States
S_614_G	S	614	SRR15492291	23403	A	G	0,999781	2021-07-31	United States
S_681_R	S	681	SRR15492291	23604	C	G	0,999788	2021-07-31	United States
S_950_N	S	950	SRR15492291	24410	G	A	0,961023	2021-07-31	United States
ORF3a_26_L	ORF3a	26	SRR15492291	25469	C	T	0,999811	2021-07-31	United States
M_82_T	M	82	SRR15492291	26767	T	C	0,999744	2021-07-31	United States
ORF7a_82_A	ORF7a	82	SRR15492291	27638	T	C	1	2021-07-31	United States
ORF7a_120_I	ORF7a	120	SRR15492291	27752	C	T	0,999757	2021-07-31	United States
ORF7b_40_I	ORF7b	40	SRR15492291	27874	C	T	0,999935	2021-07-31	United States
ORF8_118_NA	ORF8	118	SRR15492291	28247	A	-GATTTC	0,850963	2021-07-31	United States
ORF8_119_V	ORF8	119	SRR15492291	28249	A	T	0,978022	2021-07-31	United States
ORF8_120_L	ORF8	120	SRR15492291	28253	C	A	0,993738	2021-07-31	United States
N_63_G	N	63	SRR15492291	28461	A	G	0,972833	2021-07-31	United States
N_203_M	N	203	SRR15492291	28881	G	T	0,999884	2021-07-31	United States
N_215_C	N	215	SRR15492291	28916	G	T	0,999238	2021-07-31	United States
N_377_Y	N	377	SRR15492291	29402	G	T	0,998602	2021-07-31	United States
ORF10_24_L	ORF10	24	SRR15492291	29628	G	T	0,997761	2021-07-31	United States
ORF1ab_1306_S	ORF1ab	1306	SRR15492293	4181	G	T	0,999803	2021-08-01	United States
ORF1ab_2046_L	ORF1ab	2046	SRR15492293	6402	C	T	0,998023	2021-08-01	United States
ORF1ab_2287_S	ORF1ab	2287	SRR15492293	7124	C	T	0,999868	2021-08-01	United States
ORF1ab_2930_L	ORF1ab	2930	SRR15492293	9053	G	T	0,999493	2021-08-01	United States
ORF1ab_3255_I	ORF1ab	3255	SRR15492293	10029	C	T	0,999786	2021-08-01	United States
ORF1ab_3392_V	ORF1ab	3392	SRR15492293	10440	C	T	0,993825	2021-08-01	United States
ORF1ab_3646_A	ORF1ab	3646	SRR15492293	11201	A	G	0,999465	2021-08-01	United States
ORF1ab_3731_V	ORF1ab	3731	SRR15492293	11456	A	G	0,99976	2021-08-01	United States
ORF1ab_314_L	ORF1ab	314	SRR15492293	14408	C	T	0,99925	2021-08-01	United States
ORF1ab_662_S	ORF1ab	662	SRR15492293	15451	G	A	0,997695	2021-08-01	United States
ORF1ab_1000_L	ORF1ab	1000	SRR15492293	16466	C	T	0,999772	2021-08-01	United States
ORF1ab_1918_V	ORF1ab	1918	SRR15492293	19220	C	T	0,999478	2021-08-01	United States
S_19_R	S	19	SRR15492293	21618	C	G	0,999932	2021-08-01	United States
S_142_D	S	142	SRR15492293	21987	G	A	0,524444	2021-08-01	United States
S_156_NA	S	156	SRR15492293	22028	G	-AGTTCA	0,999774	2021-08-01	United States
S_452_R	S	452	SRR15492293	22917	T	G	0,999539	2021-08-01	United States
S_478_K	S	478	SRR15492293	22995	C	A	1	2021-08-01	United States
S_614_G	S	614	SRR15492293	23403	A	G	0,999835	2021-08-01	United States
S_681_R	S	681	SRR15492293	23604	C	G	0,999869	2021-08-01	United States
S_940_F	S	940	SRR15492293	24381	C	T	0,356949	2021-08-01	United States
S_950_N	S	950	SRR15492293	24410	G	A	0,90997	2021-08-01	United States
ORF3a_26_L	ORF3a	26	SRR15492293	25469	C	T	0,998966	2021-08-01	United States
M_82_T	M	82	SRR15492293	26767	T	C	0,999893	2021-08-01	United States
ORF7a_82_A	ORF7a	82	SRR15492293	27638	T	C	1	2021-08-01	United States
ORF7a_120_I	ORF7a	120	SRR15492293	27752	C	T	0,999507	2021-08-01	United States
ORF7b_40_I	ORF7b	40	SRR15492293	27874	C	T	1	2021-08-01	United States
ORF8_118_NA	ORF8	118	SRR15492293	28247	A	-GATTTC	0,822873	2021-08-01	United States
ORF8_120_L	ORF8	120	SRR15492293	28253	C	A	0,982036	2021-08-01	United States
N_63_G	N	63	SRR15492293	28461	A	G	0,973981	2021-08-01	United States
N_203_M	N	203	SRR15492293	28881	G	T	1	2021-08-01	United States
N_215_C	N	215	SRR15492293	28916	G	T	0,999575	2021-08-01	United States
N_377_Y	N	377	SRR15492293	29402	G	T	0,999448	2021-08-01	United States
ORF1ab_1306_S	ORF1ab	1306	SRR15492295	4181	G	T	1	2021-07-31	United States
ORF1ab_2046_L	ORF1ab	2046	SRR15492295	6402	C	T	0,998881	2021-07-31	United States
ORF1ab_2287_S	ORF1ab	2287	SRR15492295	7124	C	T	1	2021-07-31	United States
ORF1ab_2930_L	ORF1ab	2930	SRR15492295	9053	G	T	1	2021-07-31	United States
ORF1ab_3255_I	ORF1ab	3255	SRR15492295	10029	C	T	1	2021-07-31	United States
ORF1ab_3646_A	ORF1ab	3646	SRR15492295	11201	A	G	0,999321	2021-07-31	United States
ORF1ab_662_S	ORF1ab	662	SRR15492295	15451	G	A	0,999135	2021-07-31	United States
ORF1ab_1000_L	ORF1ab	1000	SRR15492295	16466	C	T	0,998258	2021-07-31	United States
ORF1ab_1443_T	ORF1ab	1443	SRR15492295	17794	G	A	1	2021-07-31	United States
ORF1ab_1918_V	ORF1ab	1918	SRR15492295	19220	C	T	1	2021-07-31	United States
ORF1ab_2356_V	ORF1ab	2356	SRR15492295	20533	A	G	1	2021-07-31	United States
S_19_R	S	19	SRR15492295	21618	C	G	1	2021-07-31	United States
S_156_NA	S	156	SRR15492295	22028	G	-AGTTCA	1	2021-07-31	United States
S_614_G	S	614	SRR15492295	23403	A	G	1	2021-07-31	United States
S_681_R	S	681	SRR15492295	23604	C	G	1	2021-07-31	United States
S_950_N	S	950	SRR15492295	24410	G	A	0,859756	2021-07-31	United States
ORF3a_26_L	ORF3a	26	SRR15492295	25469	C	T	0,990291	2021-07-31	United States
ORF3a_45_R	ORF3a	45	SRR15492295	25525	T	C	1	2021-07-31	United States
ORF3a_239_Q	ORF3a	239	SRR15492295	26107	G	C	1	2021-07-31	United States
M_23_L	M	23	SRR15492295	26589	G	C	1	2021-07-31	United States
M_82_T	M	82	SRR15492295	26767	T	C	1	2021-07-31	United States
ORF7a_82_A	ORF7a	82	SRR15492295	27638	T	C	1	2021-07-31	United States
ORF7a_105_V	ORF7a	105	SRR15492295	27707	C	T	1	2021-07-31	United States
ORF7a_120_I	ORF7a	120	SRR15492295	27752	C	T	0,997567	2021-07-31	United States
ORF7b_40_I	ORF7b	40	SRR15492295	27874	C	T	1	2021-07-31	United States
ORF8_118_NA	ORF8	118	SRR15492295	28247	A	-GATTTC	0,88009	2021-07-31	United States
N_63_G	N	63	SRR15492295	28461	A	G	0,945055	2021-07-31	United States
N_203_M	N	203	SRR15492295	28881	G	T	1	2021-07-31	United States
N_215_C	N	215	SRR15492295	28916	G	T	1	2021-07-31	United States
N_377_Y	N	377	SRR15492295	29402	G	T	1	2021-07-31	United States
ORF1ab_1228_G	ORF1ab	1228	SRR15492297	3948	A	G	0,99977	2021-07-31	United States
ORF1ab_1306_S	ORF1ab	1306	SRR15492297	4181	G	T	0,999954	2021-07-31	United States
ORF1ab_2046_L	ORF1ab	2046	SRR15492297	6402	C	T	0,998335	2021-07-31	United States
ORF1ab_2287_S	ORF1ab	2287	SRR15492297	7124	C	T	0,99977	2021-07-31	United States
ORF1ab_2930_L	ORF1ab	2930	SRR15492297	9053	G	T	0,999879	2021-07-31	United States
ORF1ab_3255_I	ORF1ab	3255	SRR15492297	10029	C	T	0,999719	2021-07-31	United States
ORF1ab_3646_A	ORF1ab	3646	SRR15492297	11201	A	G	0,999781	2021-07-31	United States
ORF1ab_3766_F	ORF1ab	3766	SRR15492297	11562	G	T	0,868182	2021-07-31	United States
ORF1ab_4387_S	ORF1ab	4387	SRR15492297	13424	C	A	0,999596	2021-07-31	United States
ORF1ab_314_L	ORF1ab	314	SRR15492297	14408	C	T	0,998836	2021-07-31	United States
ORF1ab_662_S	ORF1ab	662	SRR15492297	15451	G	A	0,999397	2021-07-31	United States
ORF1ab_1000_L	ORF1ab	1000	SRR15492297	16466	C	T	0,999846	2021-07-31	United States
ORF1ab_1918_V	ORF1ab	1918	SRR15492297	19220	C	T	0,999808	2021-07-31	United States
ORF1ab_2257_S	ORF1ab	2257	SRR15492297	20238	G	T	0,999845	2021-07-31	United States
S_19_R	S	19	SRR15492297	21618	C	G	0,999936	2021-07-31	United States
S_142_D	S	142	SRR15492297	21987	G	A	0,541176	2021-07-31	United States
S_156_NA	S	156	SRR15492297	22028	G	-AGTTCA	0,999312	2021-07-31	United States
S_452_R	S	452	SRR15492297	22917	T	G	0,999231	2021-07-31	United States
S_478_K	S	478	SRR15492297	22995	C	A	1	2021-07-31	United States
S_614_G	S	614	SRR15492297	23403	A	G	0,999874	2021-07-31	United States
S_681_R	S	681	SRR15492297	23604	C	G	1	2021-07-31	United States
S_950_N	S	950	SRR15492297	24410	G	A	0,881975	2021-07-31	United States
ORF3a_26_L	ORF3a	26	SRR15492297	25469	C	T	0,999862	2021-07-31	United States
ORF3a_239_Q	ORF3a	239	SRR15492297	26107	G	C	0,999654	2021-07-31	United States
M_82_T	M	82	SRR15492297	26767	T	C	0,999922	2021-07-31	United States
ORF7a_82_A	ORF7a	82	SRR15492297	27638	T	C	0,999434	2021-07-31	United States
ORF7a_120_I	ORF7a	120	SRR15492297	27752	C	T	0,999846	2021-07-31	United States
ORF7b_40_I	ORF7b	40	SRR15492297	27874	C	T	0,999162	2021-07-31	United States
ORF8_118_NA	ORF8	118	SRR15492297	28247	A	-GATTTC	0,82962	2021-07-31	United States
ORF8_120_L	ORF8	120	SRR15492297	28253	C	A	0,993289	2021-07-31	United States
N_63_G	N	63	SRR15492297	28461	A	G	0,963902	2021-07-31	United States
N_203_M	N	203	SRR15492297	28881	G	T	0,999382	2021-07-31	United States
N_215_C	N	215	SRR15492297	28916	G	T	0,999463	2021-07-31	United States
N_377_Y	N	377	SRR15492297	29402	G	T	0,99919	2021-07-31	United States
ORF1ab_261_N	ORF1ab	261	SRR15492298	1048	G	T	1	2021-08-01	United States
ORF1ab_1306_S	ORF1ab	1306	SRR15492298	4181	G	T	1	2021-08-01	United States
ORF1ab_2046_L	ORF1ab	2046	SRR15492298	6402	C	T	0,99856	2021-08-01	United States
ORF1ab_2287_S	ORF1ab	2287	SRR15492298	7124	C	T	1	2021-08-01	United States
ORF1ab_2930_L	ORF1ab	2930	SRR15492298	9053	G	T	1	2021-08-01	United States
ORF1ab_3255_I	ORF1ab	3255	SRR15492298	10029	C	T	0,999825	2021-08-01	United States
ORF1ab_3646_A	ORF1ab	3646	SRR15492298	11201	A	G	0,999859	2021-08-01	United States
ORF1ab_314_L	ORF1ab	314	SRR15492298	14408	C	T	0,998688	2021-08-01	United States
ORF1ab_662_S	ORF1ab	662	SRR15492298	15451	G	A	0,999519	2021-08-01	United States
ORF1ab_1000_L	ORF1ab	1000	SRR15492298	16466	C	T	1	2021-08-01	United States
ORF1ab_1918_V	ORF1ab	1918	SRR15492298	19220	C	T	0,99938	2021-08-01	United States
S_19_R	S	19	SRR15492298	21618	C	G	1	2021-08-01	United States
S_156_NA	S	156	SRR15492298	22028	G	-AGTTCA	1	2021-08-01	United States
S_452_R	S	452	SRR15492298	22917	T	G	1	2021-08-01	United States
S_470_N	S	470	SRR15492298	22971	C	A	1	2021-08-01	United States
S_478_K	S	478	SRR15492298	22995	C	A	1	2021-08-01	United States
S_614_G	S	614	SRR15492298	23403	A	G	1	2021-08-01	United States
S_681_R	S	681	SRR15492298	23604	C	G	1	2021-08-01	United States
S_950_N	S	950	SRR15492298	24410	G	A	0,881395	2021-08-01	United States
ORF3a_26_L	ORF3a	26	SRR15492298	25469	C	T	1	2021-08-01	United States
M_82_T	M	82	SRR15492298	26767	T	C	1	2021-08-01	United States
ORF7a_45_L	ORF7a	45	SRR15492298	27527	C	T	0,956606	2021-08-01	United States
ORF7a_82_A	ORF7a	82	SRR15492298	27638	T	C	0,99947	2021-08-01	United States
ORF7a_120_I	ORF7a	120	SRR15492298	27752	C	T	0,999574	2021-08-01	United States
ORF7b_40_I	ORF7b	40	SRR15492298	27874	C	T	1	2021-08-01	United States
ORF8_118_NA	ORF8	118	SRR15492298	28247	A	-GATTTC	0,849196	2021-08-01	United States
N_63_G	N	63	SRR15492298	28461	A	G	0,969312	2021-08-01	United States
N_196_S	N	196	SRR15492298	28860	A	G	0,999392	2021-08-01	United States
N_203_M	N	203	SRR15492298	28881	G	T	1	2021-08-01	United States
N_215_C	N	215	SRR15492298	28916	G	T	0,998955	2021-08-01	United States
N_377_Y	N	377	SRR15492298	29402	G	T	0,998498	2021-08-01	United States
ORF1ab_261_N	ORF1ab	261	SRR15492299	1048	G	T	0,99973	2021-07-31	United States
ORF1ab_1306_S	ORF1ab	1306	SRR15492299	4181	G	T	0,999729	2021-07-31	United States
ORF1ab_2046_L	ORF1ab	2046	SRR15492299	6402	C	T	0,99834	2021-07-31	United States
ORF1ab_2287_S	ORF1ab	2287	SRR15492299	7124	C	T	0,999905	2021-07-31	United States
ORF1ab_2930_L	ORF1ab	2930	SRR15492299	9053	G	T	0,999791	2021-07-31	United States
ORF1ab_3255_I	ORF1ab	3255	SRR15492299	10029	C	T	0,999683	2021-07-31	United States
ORF1ab_3646_A	ORF1ab	3646	SRR15492299	11201	A	G	0,999616	2021-07-31	United States
ORF1ab_3733_I	ORF1ab	3733	SRR15492299	11464	G	A	0,99961	2021-07-31	United States
ORF1ab_314_L	ORF1ab	314	SRR15492299	14408	C	T	0,999573	2021-07-31	United States
ORF1ab_662_S	ORF1ab	662	SRR15492299	15451	G	A	0,999368	2021-07-31	United States
ORF1ab_1000_L	ORF1ab	1000	SRR15492299	16466	C	T	0,999836	2021-07-31	United States
ORF1ab_1918_V	ORF1ab	1918	SRR15492299	19220	C	T	0,999565	2021-07-31	United States
S_19_R	S	19	SRR15492299	21618	C	G	0,999849	2021-07-31	United States
S_142_D	S	142	SRR15492299	21987	G	A	0,452232	2021-07-31	United States
S_156_NA	S	156	SRR15492299	22028	G	-AGTTCA	0,998853	2021-07-31	United States
S_452_R	S	452	SRR15492299	22917	T	G	0,999794	2021-07-31	United States
S_478_K	S	478	SRR15492299	22995	C	A	0,999734	2021-07-31	United States
S_614_G	S	614	SRR15492299	23403	A	G	0,99988	2021-07-31	United States
S_681_R	S	681	SRR15492299	23604	C	G	0,999701	2021-07-31	United States
S_950_N	S	950	SRR15492299	24410	G	A	0,851714	2021-07-31	United States
ORF3a_26_L	ORF3a	26	SRR15492299	25469	C	T	0,999809	2021-07-31	United States
M_82_T	M	82	SRR15492299	26767	T	C	0,999766	2021-07-31	United States
ORF7a_45_L	ORF7a	45	SRR15492299	27527	C	T	0,942335	2021-07-31	United States
ORF7a_82_A	ORF7a	82	SRR15492299	27638	T	C	0,999818	2021-07-31	United States
ORF7a_120_I	ORF7a	120	SRR15492299	27752	C	T	0,999559	2021-07-31	United States
ORF7b_40_I	ORF7b	40	SRR15492299	27874	C	T	0,999622	2021-07-31	United States
ORF8_118_NA	ORF8	118	SRR15492299	28247	A	-GATTTC	0,855284	2021-07-31	United States
ORF8_119_V	ORF8	119	SRR15492299	28249	A	T	0,994048	2021-07-31	United States
ORF8_120_L	ORF8	120	SRR15492299	28253	C	A	0,990352	2021-07-31	United States
N_63_G	N	63	SRR15492299	28461	A	G	0,931629	2021-07-31	United States
N_203_M	N	203	SRR15492299	28881	G	T	0,99965	2021-07-31	United States
N_215_C	N	215	SRR15492299	28916	G	T	0,999346	2021-07-31	United States
N_377_Y	N	377	SRR15492299	29402	G	T	0,999453	2021-07-31	United States
ORF1ab_272_NA	ORF1ab	272	SRR15492301	1079	A	-AT	0,0506294	2021-07-31	United States
ORF1ab_280_R	ORF1ab	280	SRR15492301	1104	T	G	0,0534147	2021-07-31	United States
ORF1ab_322_R	ORF1ab	322	SRR15492301	1230	A	G	1	2021-07-31	United States
ORF1ab_519_S	ORF1ab	519	SRR15492301	1820	G	A	0,058858	2021-07-31	United States
ORF1ab_901_NA	ORF1ab	901	SRR15492301	2968	T	-A	0,145329	2021-07-31	United States
ORF1ab_1306_S	ORF1ab	1306	SRR15492301	4181	G	T	0,999629	2021-07-31	United States
ORF1ab_2046_L	ORF1ab	2046	SRR15492301	6402	C	T	0,998057	2021-07-31	United States
ORF1ab_2695_N	ORF1ab	2695	SRR15492301	8349	G	A	1	2021-07-31	United States
ORF1ab_2930_L	ORF1ab	2930	SRR15492301	9053	G	T	0,999786	2021-07-31	United States
ORF1ab_3255_I	ORF1ab	3255	SRR15492301	10029	C	T	0,999562	2021-07-31	United States
ORF1ab_3603_NA	ORF1ab	3603	SRR15492301	11074	C	-T	0,126398	2021-07-31	United States
ORF1ab_3646_A	ORF1ab	3646	SRR15492301	11201	A	G	0,999747	2021-07-31	United States
ORF1ab_4108_M	ORF1ab	4108	SRR15492301	12589	T	G	0,0522756	2021-07-31	United States
ORF1ab_4326_G	ORF1ab	4326	SRR15492301	13241	T	G	0,0626415	2021-07-31	United States
ORF1ab_4326_F	ORF1ab	4326	SRR15492301	13242	G	T	0,0619079	2021-07-31	United States
ORF1ab_314_L	ORF1ab	314	SRR15492301	14408	C	T	0,999435	2021-07-31	United States
ORF1ab_569_L	ORF1ab	569	SRR15492301	15173	C	T	0,059761	2021-07-31	United States
ORF1ab_662_S	ORF1ab	662	SRR15492301	15451	G	A	0,995855	2021-07-31	United States
ORF1ab_1000_L	ORF1ab	1000	SRR15492301	16466	C	T	1	2021-07-31	United States
ORF1ab_1108_C	ORF1ab	1108	SRR15492301	16790	A	G	0,0501803	2021-07-31	United States
ORF1ab_1257_V	ORF1ab	1257	SRR15492301	17236	A	G	0,999866	2021-07-31	United States
ORF1ab_1397_NA	ORF1ab	1397	SRR15492301	17658	G	+T	0,0625702	2021-07-31	United States
ORF1ab_1484_NA	ORF1ab	1484	SRR15492301	17919	T	-A	0,0691871	2021-07-31	United States
ORF1ab_1918_V	ORF1ab	1918	SRR15492301	19220	C	T	0,999644	2021-07-31	United States
ORF1ab_2172_NA	ORF1ab	2172	SRR15492301	19983	C	+T	0,0711238	2021-07-31	United States
S_19_R	S	19	SRR15492301	21618	C	G	1	2021-07-31	United States
S_156_NA	S	156	SRR15492301	22028	G	-AGTTCA	0,999817	2021-07-31	United States
S_478_K	S	478	SRR15492301	22995	C	A	1	2021-07-31	United States
S_614_G	S	614	SRR15492301	23403	A	G	0,999863	2021-07-31	United States
S_681_R	S	681	SRR15492301	23604	C	G	1	2021-07-31	United States
S_950_N	S	950	SRR15492301	24410	G	A	0,982484	2021-07-31	United States
ORF3a_26_L	ORF3a	26	SRR15492301	25469	C	T	0,99951	2021-07-31	United States
M_82_T	M	82	SRR15492301	26767	T	C	0,999382	2021-07-31	United States
ORF7a_82_A	ORF7a	82	SRR15492301	27638	T	C	1	2021-07-31	United States
ORF7a_120_I	ORF7a	120	SRR15492301	27752	C	T	0,996667	2021-07-31	United States
ORF7b_40_I	ORF7b	40	SRR15492301	27874	C	T	0,999455	2021-07-31	United States
ORF8_36_S	ORF8	36	SRR15492301	27999	C	T	1	2021-07-31	United States
ORF8_118_NA	ORF8	118	SRR15492301	28247	A	-GATTTC	0,827637	2021-07-31	United States
ORF8_119_V	ORF8	119	SRR15492301	28249	A	T	0,951429	2021-07-31	United States
ORF8_120_L	ORF8	120	SRR15492301	28253	C	A	0,988459	2021-07-31	United States
N_63_G	N	63	SRR15492301	28461	A	G	0,958799	2021-07-31	United States
N_203_M	N	203	SRR15492301	28881	G	T	1	2021-07-31	United States
N_215_C	N	215	SRR15492301	28916	G	T	1	2021-07-31	United States
N_377_Y	N	377	SRR15492301	29402	G	T	0,997312	2021-07-31	United States
ORF1ab_140_NA	ORF1ab	140	SRR15492302	685	A	-AAGTCATTT	0,993839	2021-07-31	United States
ORF1ab_216_Y	ORF1ab	216	SRR15492302	912	C	A	0,999624	2021-07-31	United States
ORF1ab_1306_S	ORF1ab	1306	SRR15492302	4181	G	T	0,999624	2021-07-31	United States
ORF1ab_2046_L	ORF1ab	2046	SRR15492302	6402	C	T	0,99809	2021-07-31	United States
ORF1ab_2287_S	ORF1ab	2287	SRR15492302	7124	C	T	1	2021-07-31	United States
ORF1ab_2930_L	ORF1ab	2930	SRR15492302	9053	G	T	0,999447	2021-07-31	United States
ORF1ab_3255_I	ORF1ab	3255	SRR15492302	10029	C	T	1	2021-07-31	United States
ORF1ab_3646_A	ORF1ab	3646	SRR15492302	11201	A	G	0,999863	2021-07-31	United States
ORF1ab_4354_I	ORF1ab	4354	SRR15492302	13326	C	T	0,987315	2021-07-31	United States
ORF1ab_314_L	ORF1ab	314	SRR15492302	14408	C	T	0,999472	2021-07-31	United States
ORF1ab_662_S	ORF1ab	662	SRR15492302	15451	G	A	0,997666	2021-07-31	United States
ORF1ab_1000_L	ORF1ab	1000	SRR15492302	16466	C	T	1	2021-07-31	United States
ORF1ab_1896_I	ORF1ab	1896	SRR15492302	19154	C	T	0,999736	2021-07-31	United States
ORF1ab_1918_V	ORF1ab	1918	SRR15492302	19220	C	T	0,999926	2021-07-31	United States
S_19_R	S	19	SRR15492302	21618	C	G	0,999727	2021-07-31	United States
S_142_D	S	142	SRR15492302	21987	G	A	0,721154	2021-07-31	United States
S_156_NA	S	156	SRR15492302	22028	G	-AGTTCA	0,998977	2021-07-31	United States
S_452_R	S	452	SRR15492302	22917	T	G	0,997653	2021-07-31	United States
S_478_K	S	478	SRR15492302	22995	C	A	1	2021-07-31	United States
S_614_G	S	614	SRR15492302	23403	A	G	0,999928	2021-07-31	United States
S_681_R	S	681	SRR15492302	23604	C	G	1	2021-07-31	United States
S_950_N	S	950	SRR15492302	24410	G	A	0,990814	2021-07-31	United States
ORF3a_26_L	ORF3a	26	SRR15492302	25469	C	T	0,999788	2021-07-31	United States
M_82_T	M	82	SRR15492302	26767	T	C	0,999883	2021-07-31	United States
ORF7a_2_E	ORF7a	2	SRR15492302	27397	A	G	1	2021-07-31	United States
ORF7a_8_T	ORF7a	8	SRR15492302	27415	G	A	0,999266	2021-07-31	United States
ORF7a_82_A	ORF7a	82	SRR15492302	27638	T	C	1	2021-07-31	United States
ORF7a_120_I	ORF7a	120	SRR15492302	27752	C	T	1	2021-07-31	United States
ORF7b_40_I	ORF7b	40	SRR15492302	27874	C	T	1	2021-07-31	United States
ORF8_118_NA	ORF8	118	SRR15492302	28247	A	-GATTTC	0,818381	2021-07-31	United States
ORF8_119_V	ORF8	119	SRR15492302	28249	A	T	0,983146	2021-07-31	United States
ORF8_120_L	ORF8	120	SRR15492302	28253	C	A	0,985463	2021-07-31	United States
N_63_G	N	63	SRR15492302	28461	A	G	0,964963	2021-07-31	United States
N_203_M	N	203	SRR15492302	28881	G	T	0,999694	2021-07-31	United States
N_215_C	N	215	SRR15492302	28916	G	T	0,998621	2021-07-31	United States
N_254_T	N	254	SRR15492302	29033	G	A	0,101247	2021-07-31	United States
N_377_Y	N	377	SRR15492302	29402	G	T	1	2021-07-31	United States
ORF1ab_1306_S	ORF1ab	1306	SRR15492303	4181	G	T	1	2021-07-31	United States
ORF1ab_2046_L	ORF1ab	2046	SRR15492303	6402	C	T	0,998505	2021-07-31	United States
ORF1ab_2287_S	ORF1ab	2287	SRR15492303	7124	C	T	1	2021-07-31	United States
ORF1ab_2930_L	ORF1ab	2930	SRR15492303	9053	G	T	0,999653	2021-07-31	United States
ORF1ab_3255_I	ORF1ab	3255	SRR15492303	10029	C	T	0,999117	2021-07-31	United States
ORF1ab_3646_A	ORF1ab	3646	SRR15492303	11201	A	G	0,999553	2021-07-31	United States
ORF1ab_314_L	ORF1ab	314	SRR15492303	14408	C	T	0,999472	2021-07-31	United States
ORF1ab_662_S	ORF1ab	662	SRR15492303	15451	G	A	0,997804	2021-07-31	United States
ORF1ab_1000_L	ORF1ab	1000	SRR15492303	16466	C	T	0,998928	2021-07-31	United States
ORF1ab_1257_V	ORF1ab	1257	SRR15492303	17236	A	G	0,999833	2021-07-31	United States
ORF1ab_1918_V	ORF1ab	1918	SRR15492303	19220	C	T	0,999784	2021-07-31	United States
S_3_NA	S	3	SRR15492303	21569	G	+T	0,0614844	2021-07-31	United States
S_5_F	S	5	SRR15492303	21575	C	T	0,732652	2021-07-31	United States
S_19_R	S	19	SRR15492303	21618	C	G	1	2021-07-31	United States
S_30_H	S	30	SRR15492303	21650	A	C	0,066704	2021-07-31	United States
S_156_NA	S	156	SRR15492303	22028	G	-AGTTCA	1	2021-07-31	United States
S_452_R	S	452	SRR15492303	22917	T	G	1	2021-07-31	United States
S_478_K	S	478	SRR15492303	22995	C	A	1	2021-07-31	United States
S_614_G	S	614	SRR15492303	23403	A	G	0,999881	2021-07-31	United States
S_681_R	S	681	SRR15492303	23604	C	G	0,997018	2021-07-31	United States
S_950_N	S	950	SRR15492303	24410	G	A	0,986318	2021-07-31	United States
ORF3a_26_L	ORF3a	26	SRR15492303	25469	C	T	1	2021-07-31	United States
M_82_T	M	82	SRR15492303	26767	T	C	0,999829	2021-07-31	United States
ORF7a_82_A	ORF7a	82	SRR15492303	27638	T	C	1	2021-07-31	United States
ORF7a_120_I	ORF7a	120	SRR15492303	27752	C	T	1	2021-07-31	United States
ORF7b_40_I	ORF7b	40	SRR15492303	27874	C	T	1	2021-07-31	United States
ORF8_118_NA	ORF8	118	SRR15492303	28247	A	-GATTTC	0,815033	2021-07-31	United States
ORF8_120_L	ORF8	120	SRR15492303	28253	C	A	0,996627	2021-07-31	United States
N_1_L	N	1	SRR15492303	28274	A	C	0,079235	2021-07-31	United States
N_63_G	N	63	SRR15492303	28461	A	G	0,985271	2021-07-31	United States
N_203_M	N	203	SRR15492303	28881	G	T	1	2021-07-31	United States
N_215_C	N	215	SRR15492303	28916	G	T	1	2021-07-31	United States
N_377_Y	N	377	SRR15492303	29402	G	T	1	2021-07-31	United States
ORF1ab_524_D	ORF1ab	524	SRR15492306	1836	G	A	0,600552	2021-07-31	United States
ORF1ab_1640_L	ORF1ab	1640	SRR15492306	5184	C	T	0,999699	2021-07-31	United States
ORF1ab_3209_V	ORF1ab	3209	SRR15492306	9891	C	T	0,999591	2021-07-31	United States
ORF1ab_3718_A	ORF1ab	3718	SRR15492306	11418	T	C	0,999954	2021-07-31	United States
ORF1ab_3750_I	ORF1ab	3750	SRR15492306	11514	C	T	0,999379	2021-07-31	United States
ORF1ab_4175_I	ORF1ab	4175	SRR15492306	12789	C	T	0,852302	2021-07-31	United States
ORF1ab_314_L	ORF1ab	314	SRR15492306	14408	C	T	0,99957	2021-07-31	United States
ORF1ab_662_S	ORF1ab	662	SRR15492306	15451	G	A	0,999554	2021-07-31	United States
ORF1ab_1000_L	ORF1ab	1000	SRR15492306	16466	C	T	0,999815	2021-07-31	United States
S_19_R	S	19	SRR15492306	21618	C	G	0,999932	2021-07-31	United States
S_142_D	S	142	SRR15492306	21987	G	A	0,499205	2021-07-31	United States
S_156_NA	S	156	SRR15492306	22028	G	-AGTTCA	0,998958	2021-07-31	United States
S_222_V	S	222	SRR15492306	22227	C	T	0,999581	2021-07-31	United States
S_452_R	S	452	SRR15492306	22917	T	G	1	2021-07-31	United States
S_478_K	S	478	SRR15492306	22995	C	A	0,999483	2021-07-31	United States
S_614_G	S	614	SRR15492306	23403	A	G	0,999892	2021-07-31	United States
S_681_R	S	681	SRR15492306	23604	C	G	0,999648	2021-07-31	United States
S_950_N	S	950	SRR15492306	24410	G	A	0,862446	2021-07-31	United States
S_1264_L	S	1264	SRR15492306	25352	G	T	0,871792	2021-07-31	United States
ORF3a_26_L	ORF3a	26	SRR15492306	25469	C	T	0,99959	2021-07-31	United States
ORF3a_224_C	ORF3a	224	SRR15492306	26062	G	T	0,99925	2021-07-31	United States
M_82_T	M	82	SRR15492306	26767	T	C	0,999815	2021-07-31	United States
M_197_N	M	197	SRR15492306	27112	G	A	0,999433	2021-07-31	United States
ORF7a_82_A	ORF7a	82	SRR15492306	27638	T	C	0,999743	2021-07-31	United States
ORF7a_120_I	ORF7a	120	SRR15492306	27752	C	T	0,999685	2021-07-31	United States
ORF8_118_NA	ORF8	118	SRR15492306	28247	A	-GATTTC	0,847711	2021-07-31	United States
ORF8_119_V	ORF8	119	SRR15492306	28249	A	T	0,99115	2021-07-31	United States
ORF8_120_L	ORF8	120	SRR15492306	28253	C	A	0,997965	2021-07-31	United States
N_40_C	N	40	SRR15492306	28391	C	T	0,518567	2021-07-31	United States
N_63_G	N	63	SRR15492306	28461	A	G	0,956594	2021-07-31	United States
N_203_M	N	203	SRR15492306	28881	G	T	0,999808	2021-07-31	United States
N_377_Y	N	377	SRR15492306	29402	G	T	0,99847	2021-07-31	United States
ORF1ab_1026_S	ORF1ab	1026	SRR15492307	3342	A	G	0,999874	2021-07-31	United States
ORF1ab_1306_S	ORF1ab	1306	SRR15492307	4181	G	T	0,999792	2021-07-31	United States
ORF1ab_2046_L	ORF1ab	2046	SRR15492307	6402	C	T	0,998068	2021-07-31	United States
ORF1ab_2287_S	ORF1ab	2287	SRR15492307	7124	C	T	0,999803	2021-07-31	United States
ORF1ab_2930_L	ORF1ab	2930	SRR15492307	9053	G	T	0,999753	2021-07-31	United States
ORF1ab_3255_I	ORF1ab	3255	SRR15492307	10029	C	T	0,99969	2021-07-31	United States
ORF1ab_3603_NA	ORF1ab	3603	SRR15492307	11074	C	+T	0,0721694	2021-07-31	United States
ORF1ab_3606_NA	ORF1ab	3606	SRR15492307	11082	T	-G	0,164887	2021-07-31	United States
ORF1ab_3606_F	ORF1ab	3606	SRR15492307	11083	G	T	0,999789	2021-07-31	United States
ORF1ab_3646_A	ORF1ab	3646	SRR15492307	11201	A	G	0,999701	2021-07-31	United States
ORF1ab_314_L	ORF1ab	314	SRR15492307	14408	C	T	0,999132	2021-07-31	United States
ORF1ab_662_S	ORF1ab	662	SRR15492307	15451	G	A	0,999425	2021-07-31	United States
ORF1ab_1000_L	ORF1ab	1000	SRR15492307	16466	C	T	0,999905	2021-07-31	United States
ORF1ab_1918_V	ORF1ab	1918	SRR15492307	19220	C	T	0,9997	2021-07-31	United States
ORF1ab_2635_H	ORF1ab	2635	SRR15492307	21372	G	T	0,953244	2021-07-31	United States
S_19_R	S	19	SRR15492307	21618	C	G	1	2021-07-31	United States
S_95_I	S	95	SRR15492307	21846	C	T	1	2021-07-31	United States
S_142_D	S	142	SRR15492307	21987	G	A	0,462687	2021-07-31	United States
S_156_NA	S	156	SRR15492307	22028	G	-AGTTCA	0,999533	2021-07-31	United States
S_452_R	S	452	SRR15492307	22917	T	G	0,999394	2021-07-31	United States
S_478_K	S	478	SRR15492307	22995	C	A	0,999844	2021-07-31	United States
S_614_G	S	614	SRR15492307	23403	A	G	0,999881	2021-07-31	United States
S_681_R	S	681	SRR15492307	23604	C	G	0,999879	2021-07-31	United States
S_950_N	S	950	SRR15492307	24410	G	A	0,690771	2021-07-31	United States
ORF3a_26_L	ORF3a	26	SRR15492307	25469	C	T	0,999576	2021-07-31	United States
M_82_T	M	82	SRR15492307	26767	T	C	0,999863	2021-07-31	United States
ORF7a_24_F	ORF7a	24	SRR15492307	27463	G	T	0,995259	2021-07-31	United States
ORF7a_71_I	ORF7a	71	SRR15492307	27604	G	A	1	2021-07-31	United States
ORF7a_82_A	ORF7a	82	SRR15492307	27638	T	C	0,997464	2021-07-31	United States
ORF7a_120_I	ORF7a	120	SRR15492307	27752	C	T	0,999319	2021-07-31	United States
ORF7b_40_I	ORF7b	40	SRR15492307	27874	C	T	0,999834	2021-07-31	United States
ORF8_118_NA	ORF8	118	SRR15492307	28247	A	-GATTTC	0,844853	2021-07-31	United States
ORF8_119_V	ORF8	119	SRR15492307	28249	A	T	0,993421	2021-07-31	United States
ORF8_120_L	ORF8	120	SRR15492307	28253	C	A	0,995708	2021-07-31	United States
N_1_L	N	1	SRR15492307	28274	A	C	0,0629433	2021-07-31	United States
N_63_G	N	63	SRR15492307	28461	A	G	0,9345	2021-07-31	United States
N_203_M	N	203	SRR15492307	28881	G	T	0,999829	2021-07-31	United States
N_215_C	N	215	SRR15492307	28916	G	T	0,999183	2021-07-31	United States
N_377_Y	N	377	SRR15492307	29402	G	T	0,998086	2021-07-31	United States
ORF1ab_1306_S	ORF1ab	1306	SRR15492309	4181	G	T	1	2021-08-02	United States
ORF1ab_2046_L	ORF1ab	2046	SRR15492309	6402	C	T	0,998029	2021-08-02	United States
ORF1ab_2287_S	ORF1ab	2287	SRR15492309	7124	C	T	0,998979	2021-08-02	United States
ORF1ab_2554_V	ORF1ab	2554	SRR15492309	7926	C	T	1	2021-08-02	United States
ORF1ab_2930_L	ORF1ab	2930	SRR15492309	9053	G	T	0,99953	2021-08-02	United States
ORF1ab_2991_K	ORF1ab	2991	SRR15492309	9237	G	A	0,999479	2021-08-02	United States
ORF1ab_3255_I	ORF1ab	3255	SRR15492309	10029	C	T	0,999647	2021-08-02	United States
ORF1ab_3593_F	ORF1ab	3593	SRR15492309	11042	G	T	0,998422	2021-08-02	United States
ORF1ab_3646_A	ORF1ab	3646	SRR15492309	11201	A	G	0,999399	2021-08-02	United States
ORF1ab_3736_F	ORF1ab	3736	SRR15492309	11471	C	T	0,999719	2021-08-02	United States
ORF1ab_183_V	ORF1ab	183	SRR15492309	14014	T	G	0,99989	2021-08-02	United States
ORF1ab_314_L	ORF1ab	314	SRR15492309	14408	C	T	0,999476	2021-08-02	United States
ORF1ab_662_S	ORF1ab	662	SRR15492309	15451	G	A	0,999255	2021-08-02	United States
ORF1ab_1000_L	ORF1ab	1000	SRR15492309	16466	C	T	0,99988	2021-08-02	United States
ORF1ab_1918_V	ORF1ab	1918	SRR15492309	19220	C	T	0,999653	2021-08-02	United States
S_19_R	S	19	SRR15492309	21618	C	G	1	2021-08-02	United States
S_142_D	S	142	SRR15492309	21987	G	A	0,563574	2021-08-02	United States
S_156_NA	S	156	SRR15492309	22028	G	-AGTTCA	0,999072	2021-08-02	United States
S_452_R	S	452	SRR15492309	22917	T	G	1	2021-08-02	United States
S_478_K	S	478	SRR15492309	22995	C	A	0,999385	2021-08-02	United States
S_614_G	S	614	SRR15492309	23403	A	G	0,999858	2021-08-02	United States
S_681_R	S	681	SRR15492309	23604	C	G	1	2021-08-02	United States
S_950_N	S	950	SRR15492309	24410	G	A	0,73495	2021-08-02	United States
ORF3a_26_L	ORF3a	26	SRR15492309	25469	C	T	1	2021-08-02	United States
M_82_T	M	82	SRR15492309	26767	T	C	0,99944	2021-08-02	United States
ORF7a_82_A	ORF7a	82	SRR15492309	27638	T	C	0,999523	2021-08-02	United States
ORF7a_120_I	ORF7a	120	SRR15492309	27752	C	T	1	2021-08-02	United States
ORF7b_40_I	ORF7b	40	SRR15492309	27874	C	T	1	2021-08-02	United States
ORF8_118_NA	ORF8	118	SRR15492309	28247	A	-GATTTC	0,8714	2021-08-02	United States
ORF8_120_L	ORF8	120	SRR15492309	28253	C	A	0,994898	2021-08-02	United States
N_63_G	N	63	SRR15492309	28461	A	G	0,691422	2021-08-02	United States
N_203_M	N	203	SRR15492309	28881	G	T	0,99978	2021-08-02	United States
N_215_C	N	215	SRR15492309	28916	G	T	0,999593	2021-08-02	United States
N_377_Y	N	377	SRR15492309	29402	G	T	0,998914	2021-08-02	United States
ORF1ab_85_NA	ORF1ab	85	SRR15492310	518	A	-TG	0,068873	2021-08-02	United States
ORF1ab_999_I	ORF1ab	999	SRR15492310	3261	C	T	0,944759	2021-08-02	United States
ORF1ab_1306_S	ORF1ab	1306	SRR15492310	4181	G	T	0,999417	2021-08-02	United States
ORF1ab_2046_L	ORF1ab	2046	SRR15492310	6402	C	T	0,997859	2021-08-02	United States
ORF1ab_2287_S	ORF1ab	2287	SRR15492310	7124	C	T	1	2021-08-02	United States
ORF1ab_2373_*	ORF1ab	2373	SRR15492310	7382	C	T	0,0506448	2021-08-02	United States
ORF1ab_2554_V	ORF1ab	2554	SRR15492310	7926	C	T	0,16625	2021-08-02	United States
ORF1ab_2781_NA	ORF1ab	2781	SRR15492310	8606	C	+T	0,0747253	2021-08-02	United States
ORF1ab_2930_L	ORF1ab	2930	SRR15492310	9053	G	T	0,999427	2021-08-02	United States
ORF1ab_3255_I	ORF1ab	3255	SRR15492310	10029	C	T	0,999495	2021-08-02	United States
ORF1ab_3603_NA	ORF1ab	3603	SRR15492310	11074	C	-T	0,0662141	2021-08-02	United States
ORF1ab_3603_NA	ORF1ab	3603	SRR15492310	11074	C	+T	0,0783855	2021-08-02	United States
ORF1ab_3646_A	ORF1ab	3646	SRR15492310	11201	A	G	0,999797	2021-08-02	United States
ORF1ab_189_K	ORF1ab	189	SRR15492310	14034	T	G	0,999953	2021-08-02	United States
ORF1ab_314_L	ORF1ab	314	SRR15492310	14408	C	T	0,999664	2021-08-02	United States
ORF1ab_662_S	ORF1ab	662	SRR15492310	15451	G	A	0,997241	2021-08-02	United States
ORF1ab_1000_L	ORF1ab	1000	SRR15492310	16466	C	T	1	2021-08-02	United States
ORF1ab_1257_V	ORF1ab	1257	SRR15492310	17236	A	G	0,973434	2021-08-02	United States
ORF1ab_1774_I	ORF1ab	1774	SRR15492310	18788	C	T	0,0757187	2021-08-02	United States
ORF1ab_1918_V	ORF1ab	1918	SRR15492310	19220	C	T	0,999022	2021-08-02	United States
ORF1ab_2060_F	ORF1ab	2060	SRR15492310	19645	G	T	1	2021-08-02	United States
S_19_R	S	19	SRR15492310	21618	C	G	1	2021-08-02	United States
S_452_R	S	452	SRR15492310	22917	T	G	1	2021-08-02	United States
S_478_K	S	478	SRR15492310	22995	C	A	1	2021-08-02	United States
S_614_G	S	614	SRR15492310	23403	A	G	0,999925	2021-08-02	United States
S_681_R	S	681	SRR15492310	23604	C	G	0,999267	2021-08-02	United States
S_818_NA	S	818	SRR15492310	24014	A	-TTGAAGATCTACTT	0,114524	2021-08-02	United States
S_950_N	S	950	SRR15492310	24410	G	A	0,994304	2021-08-02	United States
ORF3a_26_L	ORF3a	26	SRR15492310	25469	C	T	0,999774	2021-08-02	United States
ORF3a_238_G	ORF3a	238	SRR15492310	26105	A	G	0,728625	2021-08-02	United States
M_82_T	M	82	SRR15492310	26767	T	C	0,999919	2021-08-02	United States
ORF7b_40_I	ORF7b	40	SRR15492310	27874	C	T	1	2021-08-02	United States
ORF8_118_NA	ORF8	118	SRR15492310	28247	A	-GATTTC	0,846218	2021-08-02	United States
ORF8_119_V	ORF8	119	SRR15492310	28249	A	T	0,967742	2021-08-02	United States
ORF8_120_L	ORF8	120	SRR15492310	28253	C	A	1	2021-08-02	United States
N_63_G	N	63	SRR15492310	28461	A	G	0,988716	2021-08-02	United States
N_142_S	N	142	SRR15492310	28697	C	T	0,0834607	2021-08-02	United States
N_203_M	N	203	SRR15492310	28881	G	T	1	2021-08-02	United States
N_215_C	N	215	SRR15492310	28916	G	T	1	2021-08-02	United States
ORF1ab_531_I	ORF1ab	531	SRR15492312	1857	G	T	0,999083	2021-07-31	United States
ORF1ab_1306_S	ORF1ab	1306	SRR15492312	4181	G	T	0,999815	2021-07-31	United States
ORF1ab_2046_L	ORF1ab	2046	SRR15492312	6402	C	T	0,995179	2021-07-31	United States
ORF1ab_2125_Y	ORF1ab	2125	SRR15492312	6638	C	T	1	2021-07-31	United States
ORF1ab_2287_S	ORF1ab	2287	SRR15492312	7124	C	T	0,998377	2021-07-31	United States
ORF1ab_2554_V	ORF1ab	2554	SRR15492312	7926	C	T	0,999374	2021-07-31	United States
ORF1ab_2930_L	ORF1ab	2930	SRR15492312	9053	G	T	0,999809	2021-07-31	United States
ORF1ab_3255_I	ORF1ab	3255	SRR15492312	10029	C	T	1	2021-07-31	United States
ORF1ab_3603_NA	ORF1ab	3603	SRR15492312	11074	C	-T	0,0546217	2021-07-31	United States
ORF1ab_3646_A	ORF1ab	3646	SRR15492312	11201	A	G	0,999673	2021-07-31	United States
ORF1ab_183_V	ORF1ab	183	SRR15492312	14014	T	G	0,999884	2021-07-31	United States
ORF1ab_314_L	ORF1ab	314	SRR15492312	14408	C	T	0,999613	2021-07-31	United States
ORF1ab_662_S	ORF1ab	662	SRR15492312	15451	G	A	0,997664	2021-07-31	United States
ORF1ab_1000_L	ORF1ab	1000	SRR15492312	16466	C	T	1	2021-07-31	United States
ORF1ab_1087_Y	ORF1ab	1087	SRR15492312	16726	C	T	0,999612	2021-07-31	United States
ORF1ab_1918_V	ORF1ab	1918	SRR15492312	19220	C	T	0,999447	2021-07-31	United States
S_19_R	S	19	SRR15492312	21618	C	G	0,99985	2021-07-31	United States
S_142_D	S	142	SRR15492312	21987	G	A	0,942197	2021-07-31	United States
S_156_NA	S	156	SRR15492312	22028	G	-AGTTCA	0,998246	2021-07-31	United States
S_452_R	S	452	SRR15492312	22917	T	G	1	2021-07-31	United States
S_478_K	S	478	SRR15492312	22995	C	A	1	2021-07-31	United States
S_614_G	S	614	SRR15492312	23403	A	G	0,999718	2021-07-31	United States
S_681_R	S	681	SRR15492312	23604	C	G	0,999461	2021-07-31	United States
S_950_N	S	950	SRR15492312	24410	G	A	0,995471	2021-07-31	United States
S_966_F	S	966	SRR15492312	24458	C	T	0,0552365	2021-07-31	United States
ORF3a_26_L	ORF3a	26	SRR15492312	25469	C	T	0,999738	2021-07-31	United States
M_82_T	M	82	SRR15492312	26767	T	C	0,999734	2021-07-31	United States
ORF7a_82_A	ORF7a	82	SRR15492312	27638	T	C	1	2021-07-31	United States
ORF7a_120_I	ORF7a	120	SRR15492312	27752	C	T	1	2021-07-31	United States
ORF7b_40_I	ORF7b	40	SRR15492312	27874	C	T	0,999795	2021-07-31	United States
ORF8_60_F	ORF8	60	SRR15492312	28073	G	T	0,999727	2021-07-31	United States
ORF8_118_NA	ORF8	118	SRR15492312	28247	A	-GATTTC	0,867528	2021-07-31	United States
ORF8_119_V	ORF8	119	SRR15492312	28249	A	T	0,981707	2021-07-31	United States
ORF8_120_L	ORF8	120	SRR15492312	28253	C	A	0,992098	2021-07-31	United States
N_63_G	N	63	SRR15492312	28461	A	G	0,978699	2021-07-31	United States
N_203_M	N	203	SRR15492312	28881	G	T	0,999696	2021-07-31	United States
N_215_C	N	215	SRR15492312	28916	G	T	0,999717	2021-07-31	United States
N_377_Y	N	377	SRR15492312	29402	G	T	0,998762	2021-07-31	United States
ORF1ab_1306_S	ORF1ab	1306	SRR15492313	4181	G	T	0,999675	2021-07-31	United States
ORF1ab_2046_L	ORF1ab	2046	SRR15492313	6402	C	T	0,997865	2021-07-31	United States
ORF1ab_2151_G	ORF1ab	2151	SRR15492313	6716	A	G	0,999973	2021-07-31	United States
ORF1ab_2192_V	ORF1ab	2192	SRR15492313	6840	C	T	0,999795	2021-07-31	United States
ORF1ab_2287_S	ORF1ab	2287	SRR15492313	7124	C	T	0,999829	2021-07-31	United States
ORF1ab_2930_L	ORF1ab	2930	SRR15492313	9053	G	T	0,999036	2021-07-31	United States
ORF1ab_3255_I	ORF1ab	3255	SRR15492313	10029	C	T	0,999699	2021-07-31	United States
ORF1ab_3646_A	ORF1ab	3646	SRR15492313	11201	A	G	0,999767	2021-07-31	United States
ORF1ab_4179_K	ORF1ab	4179	SRR15492313	12801	G	A	0,996977	2021-07-31	United States
ORF1ab_314_L	ORF1ab	314	SRR15492313	14408	C	T	0,999398	2021-07-31	United States
ORF1ab_662_S	ORF1ab	662	SRR15492313	15451	G	A	0,996687	2021-07-31	United States
ORF1ab_734_H	ORF1ab	734	SRR15492313	15667	A	C	0,999954	2021-07-31	United States
ORF1ab_1000_L	ORF1ab	1000	SRR15492313	16466	C	T	0,999827	2021-07-31	United States
ORF1ab_1918_V	ORF1ab	1918	SRR15492313	19220	C	T	0,999653	2021-07-31	United States
S_19_R	S	19	SRR15492313	21618	C	G	0,99967	2021-07-31	United States
S_142_D	S	142	SRR15492313	21987	G	A	0,770833	2021-07-31	United States
S_156_NA	S	156	SRR15492313	22028	G	-AGTTCA	0,996625	2021-07-31	United States
S_452_R	S	452	SRR15492313	22917	T	G	0,99812	2021-07-31	United States
S_478_K	S	478	SRR15492313	22995	C	A	0,999777	2021-07-31	United States
S_614_G	S	614	SRR15492313	23403	A	G	0,999893	2021-07-31	United States
S_681_R	S	681	SRR15492313	23604	C	G	0,999653	2021-07-31	United States
S_950_N	S	950	SRR15492313	24410	G	A	0,968562	2021-07-31	United States
ORF3a_26_L	ORF3a	26	SRR15492313	25469	C	T	0,999361	2021-07-31	United States
ORF3a_239_Q	ORF3a	239	SRR15492313	26107	G	C	0,999918	2021-07-31	United States
M_82_T	M	82	SRR15492313	26767	T	C	0,999825	2021-07-31	United States
ORF7a_82_A	ORF7a	82	SRR15492313	27638	T	C	0,998775	2021-07-31	United States
ORF7a_120_I	ORF7a	120	SRR15492313	27752	C	T	0,997726	2021-07-31	United States
ORF7b_40_I	ORF7b	40	SRR15492313	27874	C	T	0,999836	2021-07-31	United States
ORF8_118_NA	ORF8	118	SRR15492313	28247	A	-GATTTC	0,84298	2021-07-31	United States
ORF8_119_V	ORF8	119	SRR15492313	28249	A	T	0,983146	2021-07-31	United States
ORF8_120_L	ORF8	120	SRR15492313	28253	C	A	0,9945	2021-07-31	United States
N_63_G	N	63	SRR15492313	28461	A	G	0,972891	2021-07-31	United States
N_203_M	N	203	SRR15492313	28881	G	T	0,988875	2021-07-31	United States
N_215_C	N	215	SRR15492313	28916	G	T	0,999437	2021-07-31	United States
N_254_V	N	254	SRR15492313	29034	C	T	0,0505582	2021-07-31	United States
N_377_Y	N	377	SRR15492313	29402	G	T	0,996532	2021-07-31	United States
ORF1ab_891_A	ORF1ab	891	SRR15492315	2936	A	G	0,999808	2021-07-31	United States
ORF1ab_1014_I	ORF1ab	1014	SRR15492315	3307	G	A	0,998431	2021-07-31	United States
ORF1ab_1306_S	ORF1ab	1306	SRR15492315	4181	G	T	0,999933	2021-07-31	United States
ORF1ab_1543_I	ORF1ab	1543	SRR15492315	4893	C	T	0,999671	2021-07-31	United States
ORF1ab_1570_L	ORF1ab	1570	SRR15492315	4973	G	T	0,099583	2021-07-31	United States
ORF1ab_2046_L	ORF1ab	2046	SRR15492315	6402	C	T	0,997674	2021-07-31	United States
ORF1ab_2287_S	ORF1ab	2287	SRR15492315	7124	C	T	0,999807	2021-07-31	United States
ORF1ab_2930_L	ORF1ab	2930	SRR15492315	9053	G	T	0,99978	2021-07-31	United States
ORF1ab_3255_I	ORF1ab	3255	SRR15492315	10029	C	T	0,999844	2021-07-31	United States
ORF1ab_3646_A	ORF1ab	3646	SRR15492315	11201	A	G	0,999681	2021-07-31	United States
ORF1ab_314_L	ORF1ab	314	SRR15492315	14408	C	T	0,998986	2021-07-31	United States
ORF1ab_662_S	ORF1ab	662	SRR15492315	15451	G	A	0,998656	2021-07-31	United States
ORF1ab_861_I	ORF1ab	861	SRR15492315	16049	C	T	0,999921	2021-07-31	United States
ORF1ab_1000_L	ORF1ab	1000	SRR15492315	16466	C	T	0,999655	2021-07-31	United States
ORF1ab_1918_V	ORF1ab	1918	SRR15492315	19220	C	T	0,999541	2021-07-31	United States
S_19_R	S	19	SRR15492315	21618	C	G	0,999911	2021-07-31	United States
S_112_L	S	112	SRR15492315	21897	C	T	0,998227	2021-07-31	United States
S_142_D	S	142	SRR15492315	21987	G	A	0,714286	2021-07-31	United States
S_156_NA	S	156	SRR15492315	22028	G	-AGTTCA	0,999016	2021-07-31	United States
S_452_R	S	452	SRR15492315	22917	T	G	0,999449	2021-07-31	United States
S_478_K	S	478	SRR15492315	22995	C	A	0,999922	2021-07-31	United States
S_614_G	S	614	SRR15492315	23403	A	G	0,999848	2021-07-31	United States
S_681_R	S	681	SRR15492315	23604	C	G	0,999857	2021-07-31	United States
S_950_N	S	950	SRR15492315	24410	G	A	0,94721	2021-07-31	United States
ORF3a_26_L	ORF3a	26	SRR15492315	25469	C	T	0,999594	2021-07-31	United States
ORF3a_239_Q	ORF3a	239	SRR15492315	26107	G	C	0,999913	2021-07-31	United States
M_82_T	M	82	SRR15492315	26767	T	C	0,999658	2021-07-31	United States
ORF7a_82_A	ORF7a	82	SRR15492315	27638	T	C	0,999325	2021-07-31	United States
ORF7a_120_I	ORF7a	120	SRR15492315	27752	C	T	1	2021-07-31	United States
ORF7b_40_I	ORF7b	40	SRR15492315	27874	C	T	0,999945	2021-07-31	United States
ORF8_118_NA	ORF8	118	SRR15492315	28247	A	-GATTTC	0,843391	2021-07-31	United States
ORF8_119_V	ORF8	119	SRR15492315	28249	A	T	0,980843	2021-07-31	United States
ORF8_120_L	ORF8	120	SRR15492315	28253	C	A	0,997493	2021-07-31	United States
N_63_G	N	63	SRR15492315	28461	A	G	0,979623	2021-07-31	United States
N_203_M	N	203	SRR15492315	28881	G	T	0,999703	2021-07-31	United States
N_215_C	N	215	SRR15492315	28916	G	T	0,999489	2021-07-31	United States
N_377_Y	N	377	SRR15492315	29402	G	T	0,994738	2021-07-31	United States
ORF1ab_1306_S	ORF1ab	1306	SRR15492316	4181	G	T	0,999832	2021-07-31	United States
ORF1ab_2046_L	ORF1ab	2046	SRR15492316	6402	C	T	0,997877	2021-07-31	United States
ORF1ab_2125_Y	ORF1ab	2125	SRR15492316	6638	C	T	0,999589	2021-07-31	United States
ORF1ab_2287_S	ORF1ab	2287	SRR15492316	7124	C	T	1	2021-07-31	United States
ORF1ab_2554_V	ORF1ab	2554	SRR15492316	7926	C	T	0,99958	2021-07-31	United States
ORF1ab_2930_L	ORF1ab	2930	SRR15492316	9053	G	T	0,99993	2021-07-31	United States
ORF1ab_3255_I	ORF1ab	3255	SRR15492316	10029	C	T	0,999828	2021-07-31	United States
ORF1ab_3646_A	ORF1ab	3646	SRR15492316	11201	A	G	0,999739	2021-07-31	United States
ORF1ab_183_V	ORF1ab	183	SRR15492316	14014	T	G	0,999938	2021-07-31	United States
ORF1ab_314_L	ORF1ab	314	SRR15492316	14408	C	T	0,999636	2021-07-31	United States
ORF1ab_662_S	ORF1ab	662	SRR15492316	15451	G	A	0,998416	2021-07-31	United States
ORF1ab_1000_L	ORF1ab	1000	SRR15492316	16466	C	T	0,999727	2021-07-31	United States
ORF1ab_1087_Y	ORF1ab	1087	SRR15492316	16726	C	T	0,999429	2021-07-31	United States
ORF1ab_1918_V	ORF1ab	1918	SRR15492316	19220	C	T	0,999492	2021-07-31	United States
S_19_R	S	19	SRR15492316	21618	C	G	0,999895	2021-07-31	United States
S_142_D	S	142	SRR15492316	21987	G	A	0,684685	2021-07-31	United States
S_156_NA	S	156	SRR15492316	22028	G	-AGTTCA	0,999346	2021-07-31	United States
S_452_R	S	452	SRR15492316	22917	T	G	0,999901	2021-07-31	United States
S_478_K	S	478	SRR15492316	22995	C	A	0,999352	2021-07-31	United States
S_614_G	S	614	SRR15492316	23403	A	G	0,999732	2021-07-31	United States
S_681_R	S	681	SRR15492316	23604	C	G	0,999492	2021-07-31	United States
S_950_N	S	950	SRR15492316	24410	G	A	0,939203	2021-07-31	United States
ORF3a_26_L	ORF3a	26	SRR15492316	25469	C	T	0,999574	2021-07-31	United States
M_82_T	M	82	SRR15492316	26767	T	C	0,999718	2021-07-31	United States
ORF7a_82_A	ORF7a	82	SRR15492316	27638	T	C	0,998757	2021-07-31	United States
ORF7a_120_I	ORF7a	120	SRR15492316	27752	C	T	0,999813	2021-07-31	United States
ORF7b_40_I	ORF7b	40	SRR15492316	27874	C	T	0,999365	2021-07-31	United States
ORF8_60_F	ORF8	60	SRR15492316	28073	G	T	0,99944	2021-07-31	United States
ORF8_118_NA	ORF8	118	SRR15492316	28247	A	-GATTTC	0,862441	2021-07-31	United States
ORF8_119_V	ORF8	119	SRR15492316	28249	A	T	0,994975	2021-07-31	United States
ORF8_120_L	ORF8	120	SRR15492316	28253	C	A	0,996831	2021-07-31	United States
N_63_G	N	63	SRR15492316	28461	A	G	0,964522	2021-07-31	United States
N_203_M	N	203	SRR15492316	28881	G	T	0,999692	2021-07-31	United States
N_215_C	N	215	SRR15492316	28916	G	T	0,99945	2021-07-31	United States
N_377_Y	N	377	SRR15492316	29402	G	T	0,997298	2021-07-31	United States
ORF1ab_403_I	ORF1ab	403	SRR15492317	1473	C	T	0,999191	2021-08-01	United States
ORF1ab_1306_S	ORF1ab	1306	SRR15492317	4181	G	T	0,999858	2021-08-01	United States
ORF1ab_2046_L	ORF1ab	2046	SRR15492317	6402	C	T	0,997717	2021-08-01	United States
ORF1ab_2287_S	ORF1ab	2287	SRR15492317	7124	C	T	0,999685	2021-08-01	United States
ORF1ab_2930_L	ORF1ab	2930	SRR15492317	9053	G	T	0,999646	2021-08-01	United States
ORF1ab_3255_I	ORF1ab	3255	SRR15492317	10029	C	T	0,999817	2021-08-01	United States
ORF1ab_3646_A	ORF1ab	3646	SRR15492317	11201	A	G	0,999505	2021-08-01	United States
ORF1ab_314_L	ORF1ab	314	SRR15492317	14408	C	T	0,999429	2021-08-01	United States
ORF1ab_662_S	ORF1ab	662	SRR15492317	15451	G	A	0,998167	2021-08-01	United States
ORF1ab_1000_L	ORF1ab	1000	SRR15492317	16466	C	T	0,99976	2021-08-01	United States
ORF1ab_1219_S	ORF1ab	1219	SRR15492317	17122	G	T	0,99965	2021-08-01	United States
ORF1ab_1918_V	ORF1ab	1918	SRR15492317	19220	C	T	0,999404	2021-08-01	United States
ORF1ab_2523_F	ORF1ab	2523	SRR15492317	21034	C	T	0,0517051	2021-08-01	United States
S_19_R	S	19	SRR15492317	21618	C	G	0,999953	2021-08-01	United States
S_95_I	S	95	SRR15492317	21846	C	T	0,999445	2021-08-01	United States
S_142_D	S	142	SRR15492317	21987	G	A	0,640371	2021-08-01	United States
S_156_NA	S	156	SRR15492317	22028	G	-AGTTCA	0,996514	2021-08-01	United States
S_452_R	S	452	SRR15492317	22917	T	G	0,999584	2021-08-01	United States
S_478_K	S	478	SRR15492317	22995	C	A	0,999873	2021-08-01	United States
S_614_G	S	614	SRR15492317	23403	A	G	0,999752	2021-08-01	United States
S_681_R	S	681	SRR15492317	23604	C	G	0,999808	2021-08-01	United States
S_950_N	S	950	SRR15492317	24410	G	A	0,881399	2021-08-01	United States
ORF3a_26_L	ORF3a	26	SRR15492317	25469	C	T	0,999909	2021-08-01	United States
M_82_T	M	82	SRR15492317	26767	T	C	0,999597	2021-08-01	United States
ORF7a_48_T	ORF7a	48	SRR15492317	27535	C	A	0,280129	2021-08-01	United States
ORF7a_82_A	ORF7a	82	SRR15492317	27638	T	C	0,999552	2021-08-01	United States
ORF7a_120_I	ORF7a	120	SRR15492317	27752	C	T	0,998979	2021-08-01	United States
ORF7b_40_S	ORF7b	40	SRR15492317	27874	C	G	0,999908	2021-08-01	United States
ORF8_118_NA	ORF8	118	SRR15492317	28247	A	-GATTTC	0,867047	2021-08-01	United States
ORF8_119_V	ORF8	119	SRR15492317	28249	A	T	0,993151	2021-08-01	United States
ORF8_120_L	ORF8	120	SRR15492317	28253	C	A	0,996436	2021-08-01	United States
N_63_G	N	63	SRR15492317	28461	A	G	0,953102	2021-08-01	United States
N_203_M	N	203	SRR15492317	28881	G	T	0,999789	2021-08-01	United States
N_215_C	N	215	SRR15492317	28916	G	T	0,999305	2021-08-01	United States
N_377_Y	N	377	SRR15492317	29402	G	T	0,998581	2021-08-01	United States
ORF1ab_1306_S	ORF1ab	1306	SRR15492320	4181	G	T	0,999855	2021-07-31	United States
ORF1ab_2046_L	ORF1ab	2046	SRR15492320	6402	C	T	0,998101	2021-07-31	United States
ORF1ab_2287_S	ORF1ab	2287	SRR15492320	7124	C	T	0,999896	2021-07-31	United States
ORF1ab_2554_V	ORF1ab	2554	SRR15492320	7926	C	T	0,999588	2021-07-31	United States
ORF1ab_2930_L	ORF1ab	2930	SRR15492320	9053	G	T	0,999859	2021-07-31	United States
ORF1ab_3255_I	ORF1ab	3255	SRR15492320	10029	C	T	0,99969	2021-07-31	United States
ORF1ab_3646_A	ORF1ab	3646	SRR15492320	11201	A	G	0,999628	2021-07-31	United States
ORF1ab_183_V	ORF1ab	183	SRR15492320	14014	T	G	0,999719	2021-07-31	United States
ORF1ab_314_L	ORF1ab	314	SRR15492320	14408	C	T	0,999636	2021-07-31	United States
ORF1ab_662_S	ORF1ab	662	SRR15492320	15451	G	A	0,99849	2021-07-31	United States
ORF1ab_1000_L	ORF1ab	1000	SRR15492320	16466	C	T	0,999813	2021-07-31	United States
ORF1ab_1918_V	ORF1ab	1918	SRR15492320	19220	C	T	0,999706	2021-07-31	United States
S_19_R	S	19	SRR15492320	21618	C	G	0,999794	2021-07-31	United States
S_142_D	S	142	SRR15492320	21987	G	A	0,624383	2021-07-31	United States
S_156_NA	S	156	SRR15492320	22028	G	-AGTTCA	0,998342	2021-07-31	United States
S_452_R	S	452	SRR15492320	22917	T	G	0,999596	2021-07-31	United States
S_478_K	S	478	SRR15492320	22995	C	A	0,999725	2021-07-31	United States
S_614_G	S	614	SRR15492320	23403	A	G	0,999713	2021-07-31	United States
S_681_R	S	681	SRR15492320	23604	C	G	0,999658	2021-07-31	United States
S_950_N	S	950	SRR15492320	24410	G	A	0,868297	2021-07-31	United States
ORF3a_26_L	ORF3a	26	SRR15492320	25469	C	T	0,999809	2021-07-31	United States
M_82_T	M	82	SRR15492320	26767	T	C	0,999684	2021-07-31	United States
ORF7a_82_A	ORF7a	82	SRR15492320	27638	T	C	0,999759	2021-07-31	United States
ORF7a_120_I	ORF7a	120	SRR15492320	27752	C	T	0,999092	2021-07-31	United States
ORF7b_40_I	ORF7b	40	SRR15492320	27874	C	T	0,99984	2021-07-31	United States
ORF8_118_NA	ORF8	118	SRR15492320	28247	A	-GATTTC	0,848221	2021-07-31	United States
ORF8_119_V	ORF8	119	SRR15492320	28249	A	T	0,976	2021-07-31	United States
ORF8_120_L	ORF8	120	SRR15492320	28253	C	A	0,989521	2021-07-31	United States
N_63_G	N	63	SRR15492320	28461	A	G	0,932194	2021-07-31	United States
N_203_M	N	203	SRR15492320	28881	G	T	0,999711	2021-07-31	United States
N_215_C	N	215	SRR15492320	28916	G	T	0,999263	2021-07-31	United States
N_377_Y	N	377	SRR15492320	29402	G	T	0,998113	2021-07-31	United States
ORF1ab_591_V	ORF1ab	591	SRR15492321	2037	C	T	0,999579	2021-08-01	United States
ORF1ab_1306_S	ORF1ab	1306	SRR15492321	4181	G	T	0,999928	2021-08-01	United States
ORF1ab_2046_L	ORF1ab	2046	SRR15492321	6402	C	T	0,998158	2021-08-01	United States
ORF1ab_2287_S	ORF1ab	2287	SRR15492321	7124	C	T	0,999814	2021-08-01	United States
ORF1ab_2554_V	ORF1ab	2554	SRR15492321	7926	C	T	0,999714	2021-08-01	United States
ORF1ab_2930_L	ORF1ab	2930	SRR15492321	9053	G	T	1	2021-08-01	United States
ORF1ab_3255_I	ORF1ab	3255	SRR15492321	10029	C	T	0,999747	2021-08-01	United States
ORF1ab_3646_A	ORF1ab	3646	SRR15492321	11201	A	G	0,999594	2021-08-01	United States
ORF1ab_183_V	ORF1ab	183	SRR15492321	14014	T	G	0,999617	2021-08-01	United States
ORF1ab_314_L	ORF1ab	314	SRR15492321	14408	C	T	0,999707	2021-08-01	United States
ORF1ab_662_S	ORF1ab	662	SRR15492321	15451	G	A	0,995526	2021-08-01	United States
ORF1ab_1000_L	ORF1ab	1000	SRR15492321	16466	C	T	0,999906	2021-08-01	United States
ORF1ab_1918_V	ORF1ab	1918	SRR15492321	19220	C	T	0,999415	2021-08-01	United States
S_19_R	S	19	SRR15492321	21618	C	G	0,999855	2021-08-01	United States
S_142_D	S	142	SRR15492321	21987	G	A	0,564276	2021-08-01	United States
S_156_NA	S	156	SRR15492321	22028	G	-AGTTCA	0,999443	2021-08-01	United States
S_452_R	S	452	SRR15492321	22917	T	G	0,999853	2021-08-01	United States
S_478_K	S	478	SRR15492321	22995	C	A	0,998749	2021-08-01	United States
S_614_G	S	614	SRR15492321	23403	A	G	0,999905	2021-08-01	United States
S_681_R	S	681	SRR15492321	23604	C	G	1	2021-08-01	United States
S_950_N	S	950	SRR15492321	24410	G	A	0,821283	2021-08-01	United States
ORF3a_26_L	ORF3a	26	SRR15492321	25469	C	T	0,99955	2021-08-01	United States
ORF3a_74_F	ORF3a	74	SRR15492321	25613	C	T	0,870333	2021-08-01	United States
M_82_T	M	82	SRR15492321	26767	T	C	0,9997	2021-08-01	United States
ORF7a_82_A	ORF7a	82	SRR15492321	27638	T	C	0,999352	2021-08-01	United States
ORF7a_120_I	ORF7a	120	SRR15492321	27752	C	T	0,999392	2021-08-01	United States
ORF7b_40_I	ORF7b	40	SRR15492321	27874	C	T	0,999843	2021-08-01	United States
ORF8_118_NA	ORF8	118	SRR15492321	28247	A	-GATTTC	0,853486	2021-08-01	United States
ORF8_120_L	ORF8	120	SRR15492321	28253	C	A	0,998696	2021-08-01	United States
N_63_G	N	63	SRR15492321	28461	A	G	0,942787	2021-08-01	United States
N_203_M	N	203	SRR15492321	28881	G	T	0,999746	2021-08-01	United States
N_215_C	N	215	SRR15492321	28916	G	T	0,999253	2021-08-01	United States
N_377_Y	N	377	SRR15492321	29402	G	T	0,999081	2021-08-01	United States
ORF1ab_1306_S	ORF1ab	1306	SRR15492322	4181	G	T	0,999914	2021-07-31	United States
ORF1ab_1507_I	ORF1ab	1507	SRR15492322	4784	C	A	0,999864	2021-07-31	United States
ORF1ab_2046_L	ORF1ab	2046	SRR15492322	6402	C	T	0,992839	2021-07-31	United States
ORF1ab_2287_S	ORF1ab	2287	SRR15492322	7124	C	T	1	2021-07-31	United States
ORF1ab_2930_L	ORF1ab	2930	SRR15492322	9053	G	T	0,999396	2021-07-31	United States
ORF1ab_3255_I	ORF1ab	3255	SRR15492322	10029	C	T	0,999926	2021-07-31	United States
ORF1ab_3646_A	ORF1ab	3646	SRR15492322	11201	A	G	0,999586	2021-07-31	United States
ORF1ab_314_L	ORF1ab	314	SRR15492322	14408	C	T	0,999569	2021-07-31	United States
ORF1ab_662_S	ORF1ab	662	SRR15492322	15451	G	A	0,999267	2021-07-31	United States
ORF1ab_1000_L	ORF1ab	1000	SRR15492322	16466	C	T	0,999877	2021-07-31	United States
ORF1ab_1219_S	ORF1ab	1219	SRR15492322	17122	G	T	0,999701	2021-07-31	United States
ORF1ab_1732_S	ORF1ab	1732	SRR15492322	18661	T	A	0,395355	2021-07-31	United States
ORF1ab_1918_V	ORF1ab	1918	SRR15492322	19220	C	T	0,998898	2021-07-31	United States
ORF1ab_2165_M	ORF1ab	2165	SRR15492322	19961	C	T	0,128277	2021-07-31	United States
S_19_R	S	19	SRR15492322	21618	C	G	1	2021-07-31	United States
S_95_I	S	95	SRR15492322	21846	C	T	1	2021-07-31	United States
S_142_D	S	142	SRR15492322	21987	G	A	0,477528	2021-07-31	United States
S_156_NA	S	156	SRR15492322	22028	G	-AGTTCA	0,999541	2021-07-31	United States
S_452_R	S	452	SRR15492322	22917	T	G	1	2021-07-31	United States
S_478_K	S	478	SRR15492322	22995	C	A	1	2021-07-31	United States
S_614_G	S	614	SRR15492322	23403	A	G	0,999785	2021-07-31	United States
S_681_R	S	681	SRR15492322	23604	C	G	1	2021-07-31	United States
S_950_N	S	950	SRR15492322	24410	G	A	0,955004	2021-07-31	United States
ORF3a_26_L	ORF3a	26	SRR15492322	25469	C	T	0,99921	2021-07-31	United States
M_82_T	M	82	SRR15492322	26767	T	C	0,99977	2021-07-31	United States
ORF7a_82_A	ORF7a	82	SRR15492322	27638	T	C	1	2021-07-31	United States
ORF7a_120_I	ORF7a	120	SRR15492322	27752	C	T	1	2021-07-31	United States
ORF7b_40_I	ORF7b	40	SRR15492322	27874	C	T	1	2021-07-31	United States
ORF8_31_F	ORF8	31	SRR15492322	27985	A	T	1	2021-07-31	United States
ORF8_118_NA	ORF8	118	SRR15492322	28247	A	-GATTTC	0,873213	2021-07-31	United States
ORF8_119_V	ORF8	119	SRR15492322	28249	A	T	0,984	2021-07-31	United States
ORF8_120_L	ORF8	120	SRR15492322	28253	C	A	0,984871	2021-07-31	United States
N_63_G	N	63	SRR15492322	28461	A	G	0,975701	2021-07-31	United States
N_203_M	N	203	SRR15492322	28881	G	T	0,999532	2021-07-31	United States
N_215_C	N	215	SRR15492322	28916	G	T	0,999078	2021-07-31	United States
N_377_Y	N	377	SRR15492322	29402	G	T	0,998236	2021-07-31	United States
ORF1ab_1306_S	ORF1ab	1306	SRR15492323	4181	G	T	0,999715	2021-07-31	United States
ORF1ab_2046_L	ORF1ab	2046	SRR15492323	6402	C	T	0,998336	2021-07-31	United States
ORF1ab_2287_S	ORF1ab	2287	SRR15492323	7124	C	T	0,999855	2021-07-31	United States
ORF1ab_2930_L	ORF1ab	2930	SRR15492323	9053	G	T	0,999668	2021-07-31	United States
ORF1ab_3255_I	ORF1ab	3255	SRR15492323	10029	C	T	0,999519	2021-07-31	United States
ORF1ab_3646_A	ORF1ab	3646	SRR15492323	11201	A	G	0,999697	2021-07-31	United States
ORF1ab_314_L	ORF1ab	314	SRR15492323	14408	C	T	0,999627	2021-07-31	United States
ORF1ab_662_S	ORF1ab	662	SRR15492323	15451	G	A	0,999356	2021-07-31	United States
ORF1ab_1000_L	ORF1ab	1000	SRR15492323	16466	C	T	0,999754	2021-07-31	United States
ORF1ab_1257_V	ORF1ab	1257	SRR15492323	17236	A	G	0,999863	2021-07-31	United States
ORF1ab_1918_V	ORF1ab	1918	SRR15492323	19220	C	T	0,998176	2021-07-31	United States
S_19_R	S	19	SRR15492323	21618	C	G	0,99991	2021-07-31	United States
S_142_D	S	142	SRR15492323	21987	G	A	0,324291	2021-07-31	United States
S_156_NA	S	156	SRR15492323	22028	G	-AGTTCA	0,999178	2021-07-31	United States
S_452_R	S	452	SRR15492323	22917	T	G	0,999346	2021-07-31	United States
S_478_K	S	478	SRR15492323	22995	C	A	0,999515	2021-07-31	United States
S_614_G	S	614	SRR15492323	23403	A	G	0,999795	2021-07-31	United States
S_681_R	S	681	SRR15492323	23604	C	G	0,99981	2021-07-31	United States
S_950_N	S	950	SRR15492323	24410	G	A	0,807025	2021-07-31	United States
ORF3a_26_L	ORF3a	26	SRR15492323	25469	C	T	0,999647	2021-07-31	United States
M_82_T	M	82	SRR15492323	26767	T	C	0,999668	2021-07-31	United States
ORF7a_82_A	ORF7a	82	SRR15492323	27638	T	C	0,999719	2021-07-31	United States
ORF7a_120_I	ORF7a	120	SRR15492323	27752	C	T	0,999506	2021-07-31	United States
ORF7b_40_I	ORF7b	40	SRR15492323	27874	C	T	0,99928	2021-07-31	United States
ORF8_118_NA	ORF8	118	SRR15492323	28247	A	-GATTTC	0,847911	2021-07-31	United States
ORF8_119_V	ORF8	119	SRR15492323	28249	A	T	0,993548	2021-07-31	United States
ORF8_120_L	ORF8	120	SRR15492323	28253	C	A	0,993878	2021-07-31	United States
N_63_G	N	63	SRR15492323	28461	A	G	0,950433	2021-07-31	United States
N_203_M	N	203	SRR15492323	28881	G	T	0,999622	2021-07-31	United States
N_215_C	N	215	SRR15492323	28916	G	T	0,99906	2021-07-31	United States
N_377_Y	N	377	SRR15492323	29402	G	T	0,997934	2021-07-31	United States
ORF1ab_610_L	ORF1ab	610	SRR15492324	2094	C	T	0,999818	2021-07-31	United States
ORF1ab_1306_S	ORF1ab	1306	SRR15492324	4181	G	T	0,999703	2021-07-31	United States
ORF1ab_2007_I	ORF1ab	2007	SRR15492324	6285	C	T	0,999871	2021-07-31	United States
ORF1ab_2046_L	ORF1ab	2046	SRR15492324	6402	C	T	0,997975	2021-07-31	United States
ORF1ab_2287_S	ORF1ab	2287	SRR15492324	7124	C	T	0,999625	2021-07-31	United States
ORF1ab_2930_L	ORF1ab	2930	SRR15492324	9053	G	T	0,999593	2021-07-31	United States
ORF1ab_3255_I	ORF1ab	3255	SRR15492324	10029	C	T	0,999651	2021-07-31	United States
ORF1ab_3646_A	ORF1ab	3646	SRR15492324	11201	A	G	0,99951	2021-07-31	United States
ORF1ab_314_L	ORF1ab	314	SRR15492324	14408	C	T	0,998842	2021-07-31	United States
ORF1ab_662_S	ORF1ab	662	SRR15492324	15451	G	A	0,999496	2021-07-31	United States
ORF1ab_1000_L	ORF1ab	1000	SRR15492324	16466	C	T	0,999744	2021-07-31	United States
ORF1ab_1918_V	ORF1ab	1918	SRR15492324	19220	C	T	0,997573	2021-07-31	United States
ORF1ab_2165_A	ORF1ab	2165	SRR15492324	19960	A	G	0,999757	2021-07-31	United States
ORF1ab_2635_H	ORF1ab	2635	SRR15492324	21372	G	T	0,983888	2021-07-31	United States
S_19_R	S	19	SRR15492324	21618	C	G	0,999702	2021-07-31	United States
S_27_S	S	27	SRR15492324	21641	G	T	0,999797	2021-07-31	United States
S_95_I	S	95	SRR15492324	21846	C	T	1	2021-07-31	United States
S_142_D	S	142	SRR15492324	21987	G	A	0,681211	2021-07-31	United States
S_156_NA	S	156	SRR15492324	22028	G	-AGTTCA	0,999306	2021-07-31	United States
S_452_R	S	452	SRR15492324	22917	T	G	0,999193	2021-07-31	United States
S_478_K	S	478	SRR15492324	22995	C	A	0,999579	2021-07-31	United States
S_614_G	S	614	SRR15492324	23403	A	G	0,99987	2021-07-31	United States
S_681_R	S	681	SRR15492324	23604	C	G	0,999892	2021-07-31	United States
S_950_N	S	950	SRR15492324	24410	G	A	0,687823	2021-07-31	United States
ORF3a_26_L	ORF3a	26	SRR15492324	25469	C	T	0,999669	2021-07-31	United States
ORF3a_217_I	ORF3a	217	SRR15492324	26042	C	T	0,999763	2021-07-31	United States
M_82_T	M	82	SRR15492324	26767	T	C	0,999842	2021-07-31	United States
ORF7a_71_I	ORF7a	71	SRR15492324	27604	G	A	0,999893	2021-07-31	United States
ORF7a_82_A	ORF7a	82	SRR15492324	27638	T	C	0,999544	2021-07-31	United States
ORF7a_120_I	ORF7a	120	SRR15492324	27752	C	T	0,99966	2021-07-31	United States
ORF7b_40_I	ORF7b	40	SRR15492324	27874	C	T	0,999566	2021-07-31	United States
ORF8_118_NA	ORF8	118	SRR15492324	28247	A	-GATTTC	0,843364	2021-07-31	United States
ORF8_119_V	ORF8	119	SRR15492324	28249	A	T	0,974249	2021-07-31	United States
ORF8_120_L	ORF8	120	SRR15492324	28253	C	A	0,992979	2021-07-31	United States
N_63_G	N	63	SRR15492324	28461	A	G	0,971513	2021-07-31	United States
N_203_M	N	203	SRR15492324	28881	G	T	0,999576	2021-07-31	United States
N_215_C	N	215	SRR15492324	28916	G	T	0,999241	2021-07-31	United States
N_377_Y	N	377	SRR15492324	29402	G	T	0,999163	2021-07-31	United States
ORF1ab_1056_L	ORF1ab	1056	SRR15492326	3431	G	T	1	2021-07-31	United States
ORF1ab_1306_S	ORF1ab	1306	SRR15492326	4181	G	T	0,999666	2021-07-31	United States
ORF1ab_2046_L	ORF1ab	2046	SRR15492326	6402	C	T	0,998295	2021-07-31	United States
ORF1ab_2287_S	ORF1ab	2287	SRR15492326	7124	C	T	1	2021-07-31	United States
ORF1ab_2930_L	ORF1ab	2930	SRR15492326	9053	G	T	1	2021-07-31	United States
ORF1ab_3255_I	ORF1ab	3255	SRR15492326	10029	C	T	1	2021-07-31	United States
ORF1ab_3646_A	ORF1ab	3646	SRR15492326	11201	A	G	1	2021-07-31	United States
ORF1ab_4100_H	ORF1ab	4100	SRR15492326	12565	G	T	0,99926	2021-07-31	United States
ORF1ab_314_L	ORF1ab	314	SRR15492326	14408	C	T	0,994019	2021-07-31	United States
ORF1ab_662_S	ORF1ab	662	SRR15492326	15451	G	A	0,999749	2021-07-31	United States
ORF1ab_1000_L	ORF1ab	1000	SRR15492326	16466	C	T	0,998614	2021-07-31	United States
ORF1ab_1257_V	ORF1ab	1257	SRR15492326	17236	A	G	1	2021-07-31	United States
ORF1ab_1918_V	ORF1ab	1918	SRR15492326	19220	C	T	0,999668	2021-07-31	United States
ORF1ab_2276_C	ORF1ab	2276	SRR15492326	20294	A	G	0,379845	2021-07-31	United States
S_19_R	S	19	SRR15492326	21618	C	G	1	2021-07-31	United States
S_156_NA	S	156	SRR15492326	22028	G	-AGTTCA	0,999253	2021-07-31	United States
S_452_R	S	452	SRR15492326	22917	T	G	1	2021-07-31	United States
S_478_K	S	478	SRR15492326	22995	C	A	1	2021-07-31	United States
S_614_G	S	614	SRR15492326	23403	A	G	1	2021-07-31	United States
S_681_R	S	681	SRR15492326	23604	C	G	1	2021-07-31	United States
S_834_V	S	834	SRR15492326	24062	A	G	1	2021-07-31	United States
S_950_N	S	950	SRR15492326	24410	G	A	0,933333	2021-07-31	United States
ORF3a_26_L	ORF3a	26	SRR15492326	25469	C	T	1	2021-07-31	United States
M_82_T	M	82	SRR15492326	26767	T	C	0,999151	2021-07-31	United States
ORF6_21_A	ORF6	21	SRR15492326	27262	A	G	1	2021-07-31	United States
ORF7a_82_A	ORF7a	82	SRR15492326	27638	T	C	1	2021-07-31	United States
ORF7a_120_I	ORF7a	120	SRR15492326	27752	C	T	1	2021-07-31	United States
ORF7b_19_L	ORF7b	19	SRR15492326	27810	T	C	1	2021-07-31	United States
ORF7b_40_I	ORF7b	40	SRR15492326	27874	C	T	0,998567	2021-07-31	United States
ORF8_118_NA	ORF8	118	SRR15492326	28247	A	-GATTTC	0,831089	2021-07-31	United States
N_63_G	N	63	SRR15492326	28461	A	G	0,971239	2021-07-31	United States
N_203_M	N	203	SRR15492326	28881	G	T	1	2021-07-31	United States
N_215_C	N	215	SRR15492326	28916	G	T	0,99934	2021-07-31	United States
N_377_Y	N	377	SRR15492326	29402	G	T	1	2021-07-31	United States
ORF1ab_62_S	ORF1ab	62	SRR15492327	449	C	T	0,999405	2021-07-31	United States
ORF1ab_272_S	ORF1ab	272	SRR15492327	1080	A	G	0,999954	2021-07-31	United States
ORF1ab_769_S	ORF1ab	769	SRR15492327	2570	C	T	0,99941	2021-07-31	United States
ORF1ab_1102_G	ORF1ab	1102	SRR15492327	3569	A	G	0,133738	2021-07-31	United States
ORF1ab_1306_S	ORF1ab	1306	SRR15492327	4181	G	T	0,999814	2021-07-31	United States
ORF1ab_2046_L	ORF1ab	2046	SRR15492327	6402	C	T	0,998102	2021-07-31	United States
ORF1ab_2287_S	ORF1ab	2287	SRR15492327	7124	C	T	0,999953	2021-07-31	United States
ORF1ab_2554_V	ORF1ab	2554	SRR15492327	7926	C	T	0,999774	2021-07-31	United States
ORF1ab_2930_L	ORF1ab	2930	SRR15492327	9053	G	T	0,999382	2021-07-31	United States
ORF1ab_3255_I	ORF1ab	3255	SRR15492327	10029	C	T	0,999601	2021-07-31	United States
ORF1ab_3646_A	ORF1ab	3646	SRR15492327	11201	A	G	0,999554	2021-07-31	United States
ORF1ab_183_V	ORF1ab	183	SRR15492327	14014	T	G	0,99986	2021-07-31	United States
ORF1ab_314_L	ORF1ab	314	SRR15492327	14408	C	T	0,999159	2021-07-31	United States
ORF1ab_662_S	ORF1ab	662	SRR15492327	15451	G	A	0,998629	2021-07-31	United States
ORF1ab_1000_L	ORF1ab	1000	SRR15492327	16466	C	T	0,999602	2021-07-31	United States
ORF1ab_1918_V	ORF1ab	1918	SRR15492327	19220	C	T	0,999418	2021-07-31	United States
ORF1ab_1966_S	ORF1ab	1966	SRR15492327	19364	T	C	1	2021-07-31	United States
ORF1ab_2517_I	ORF1ab	2517	SRR15492327	21017	C	T	0,109781	2021-07-31	United States
S_19_R	S	19	SRR15492327	21618	C	G	0,999765	2021-07-31	United States
S_142_D	S	142	SRR15492327	21987	G	A	0,380767	2021-07-31	United States
S_156_NA	S	156	SRR15492327	22028	G	-AGTTCA	0,998793	2021-07-31	United States
S_452_R	S	452	SRR15492327	22917	T	G	0,999228	2021-07-31	United States
S_478_K	S	478	SRR15492327	22995	C	A	0,999692	2021-07-31	United States
S_614_G	S	614	SRR15492327	23403	A	G	0,999806	2021-07-31	United States
S_681_R	S	681	SRR15492327	23604	C	G	0,999704	2021-07-31	United States
S_950_N	S	950	SRR15492327	24410	G	A	0,918099	2021-07-31	United States
ORF3a_26_L	ORF3a	26	SRR15492327	25469	C	T	0,999838	2021-07-31	United States
M_82_T	M	82	SRR15492327	26767	T	C	0,999743	2021-07-31	United States
ORF7a_82_A	ORF7a	82	SRR15492327	27638	T	C	0,998443	2021-07-31	United States
ORF7a_120_I	ORF7a	120	SRR15492327	27752	C	T	0,999588	2021-07-31	United States
ORF7b_40_I	ORF7b	40	SRR15492327	27874	C	T	0,999804	2021-07-31	United States
ORF8_118_NA	ORF8	118	SRR15492327	28247	A	-GATTTC	0,849979	2021-07-31	United States
ORF8_119_V	ORF8	119	SRR15492327	28249	A	T	0,964286	2021-07-31	United States
ORF8_120_L	ORF8	120	SRR15492327	28253	C	A	0,988934	2021-07-31	United States
N_63_G	N	63	SRR15492327	28461	A	G	0,975412	2021-07-31	United States
N_203_M	N	203	SRR15492327	28881	G	T	0,999504	2021-07-31	United States
N_215_C	N	215	SRR15492327	28916	G	T	0,999111	2021-07-31	United States
N_377_Y	N	377	SRR15492327	29402	G	T	0,998671	2021-07-31	United States
ORF1ab_1306_S	ORF1ab	1306	SRR15492329	4181	G	T	0,999769	2021-07-31	United States
ORF1ab_2046_L	ORF1ab	2046	SRR15492329	6402	C	T	0,998451	2021-07-31	United States
ORF1ab_2287_S	ORF1ab	2287	SRR15492329	7124	C	T	1	2021-07-31	United States
ORF1ab_2841_S	ORF1ab	2841	SRR15492329	8786	C	A	0,0512247	2021-07-31	United States
ORF1ab_2930_L	ORF1ab	2930	SRR15492329	9053	G	T	0,999731	2021-07-31	United States
ORF1ab_3255_I	ORF1ab	3255	SRR15492329	10029	C	T	0,999619	2021-07-31	United States
ORF1ab_3646_A	ORF1ab	3646	SRR15492329	11201	A	G	0,999776	2021-07-31	United States
ORF1ab_314_L	ORF1ab	314	SRR15492329	14408	C	T	0,99967	2021-07-31	United States
ORF1ab_662_S	ORF1ab	662	SRR15492329	15451	G	A	0,998743	2021-07-31	United States
ORF1ab_1000_L	ORF1ab	1000	SRR15492329	16466	C	T	0,999928	2021-07-31	United States
ORF1ab_1918_V	ORF1ab	1918	SRR15492329	19220	C	T	0,999808	2021-07-31	United States
S_19_R	S	19	SRR15492329	21618	C	G	0,999761	2021-07-31	United States
S_112_L	S	112	SRR15492329	21897	C	T	0,991525	2021-07-31	United States
S_142_D	S	142	SRR15492329	21987	G	A	0,643939	2021-07-31	United States
S_156_NA	S	156	SRR15492329	22028	G	-AGTTCA	0,999541	2021-07-31	United States
S_452_R	S	452	SRR15492329	22917	T	G	0,998399	2021-07-31	United States
S_478_K	S	478	SRR15492329	22995	C	A	0,999747	2021-07-31	United States
S_614_G	S	614	SRR15492329	23403	A	G	0,999931	2021-07-31	United States
S_655_Y	S	655	SRR15492329	23525	C	T	0,999837	2021-07-31	United States
S_681_R	S	681	SRR15492329	23604	C	G	0,999568	2021-07-31	United States
S_950_N	S	950	SRR15492329	24410	G	A	0,978764	2021-07-31	United States
ORF3a_26_L	ORF3a	26	SRR15492329	25469	C	T	0,999668	2021-07-31	United States
ORF3a_107_F	ORF3a	107	SRR15492329	25712	A	T	0,999817	2021-07-31	United States
ORF3a_239_Q	ORF3a	239	SRR15492329	26107	G	C	0,999139	2021-07-31	United States
M_82_T	M	82	SRR15492329	26767	T	C	0,999739	2021-07-31	United States
ORF7a_82_A	ORF7a	82	SRR15492329	27638	T	C	0,999249	2021-07-31	United States
ORF7a_120_I	ORF7a	120	SRR15492329	27752	C	T	0,998865	2021-07-31	United States
ORF7b_40_I	ORF7b	40	SRR15492329	27874	C	T	0,999032	2021-07-31	United States
ORF8_118_NA	ORF8	118	SRR15492329	28247	A	-GATTTC	0,828026	2021-07-31	United States
ORF8_119_V	ORF8	119	SRR15492329	28249	A	T	0,987805	2021-07-31	United States
ORF8_120_L	ORF8	120	SRR15492329	28253	C	A	0,989757	2021-07-31	United States
N_63_G	N	63	SRR15492329	28461	A	G	0,986233	2021-07-31	United States
N_203_M	N	203	SRR15492329	28881	G	T	0,999848	2021-07-31	United States
N_215_C	N	215	SRR15492329	28916	G	T	0,999523	2021-07-31	United States
N_377_Y	N	377	SRR15492329	29402	G	T	0,998512	2021-07-31	United States
ORF1ab_229_C	ORF1ab	229	SRR15492331	951	A	G	0,097073	2021-07-31	United States
ORF1ab_1306_S	ORF1ab	1306	SRR15492331	4181	G	T	0,999779	2021-07-31	United States
ORF1ab_1633_D	ORF1ab	1633	SRR15492331	5164	G	T	0,354839	2021-07-31	United States
ORF1ab_1640_L	ORF1ab	1640	SRR15492331	5184	C	T	0,449612	2021-07-31	United States
ORF1ab_2046_L	ORF1ab	2046	SRR15492331	6402	C	T	0,989134	2021-07-31	United States
ORF1ab_2287_S	ORF1ab	2287	SRR15492331	7124	C	T	1	2021-07-31	United States
ORF1ab_2930_L	ORF1ab	2930	SRR15492331	9053	G	T	0,999699	2021-07-31	United States
ORF1ab_3209_V	ORF1ab	3209	SRR15492331	9891	C	T	0,197929	2021-07-31	United States
ORF1ab_3255_I	ORF1ab	3255	SRR15492331	10029	C	T	0,80578	2021-07-31	United States
ORF1ab_3574_K	ORF1ab	3574	SRR15492331	10986	G	A	0,115385	2021-07-31	United States
ORF1ab_3646_A	ORF1ab	3646	SRR15492331	11201	A	G	0,992828	2021-07-31	United States
ORF1ab_82_R	ORF1ab	82	SRR15492331	13712	A	G	0,999926	2021-07-31	United States
ORF1ab_314_L	ORF1ab	314	SRR15492331	14408	C	T	0,999858	2021-07-31	United States
ORF1ab_662_S	ORF1ab	662	SRR15492331	15451	G	A	0,999319	2021-07-31	United States
ORF1ab_1000_L	ORF1ab	1000	SRR15492331	16466	C	T	1	2021-07-31	United States
ORF1ab_1918_V	ORF1ab	1918	SRR15492331	19220	C	T	0,986401	2021-07-31	United States
ORF1ab_2180_V	ORF1ab	2180	SRR15492331	20006	G	T	1	2021-07-31	United States
ORF1ab_2333_G	ORF1ab	2333	SRR15492331	20465	A	G	0,336752	2021-07-31	United States
S_19_R	S	19	SRR15492331	21618	C	G	1	2021-07-31	United States
S_30_H	S	30	SRR15492331	21650	A	C	0,0511945	2021-07-31	United States
S_156_NA	S	156	SRR15492331	22028	G	-AGTTCA	0,998765	2021-07-31	United States
S_452_R	S	452	SRR15492331	22917	T	G	1	2021-07-31	United States
S_478_K	S	478	SRR15492331	22995	C	A	1	2021-07-31	United States
S_614_G	S	614	SRR15492331	23403	A	G	0,999859	2021-07-31	United States
S_681_R	S	681	SRR15492331	23604	C	G	0,999813	2021-07-31	United States
S_950_N	S	950	SRR15492331	24410	G	A	0,990988	2021-07-31	United States
S_1251_V	S	1251	SRR15492331	25314	G	T	0,0516373	2021-07-31	United States
S_1252_C	S	1252	SRR15492331	25317	C	G	0,0503706	2021-07-31	United States
ORF3a_26_L	ORF3a	26	SRR15492331	25469	C	T	0,999883	2021-07-31	United States
ORF3a_239_Q	ORF3a	239	SRR15492331	26107	G	C	0,998689	2021-07-31	United States
M_82_T	M	82	SRR15492331	26767	T	C	0,999859	2021-07-31	United States
ORF7b_40_I	ORF7b	40	SRR15492331	27874	C	T	0,998885	2021-07-31	United States
ORF8_65_V	ORF8	65	SRR15492331	28087	C	T	0,826244	2021-07-31	United States
ORF8_118_NA	ORF8	118	SRR15492331	28247	A	-GATTTC	0,83243	2021-07-31	United States
ORF8_120_L	ORF8	120	SRR15492331	28253	C	A	0,98773	2021-07-31	United States
N_63_G	N	63	SRR15492331	28461	A	G	0,98913	2021-07-31	United States
N_203_M	N	203	SRR15492331	28881	G	T	1	2021-07-31	United States
N_215_C	N	215	SRR15492331	28916	G	T	0,701245	2021-07-31	United States
ORF1ab_1306_S	ORF1ab	1306	SRR15492332	4181	G	T	0,999412	2021-07-31	United States
ORF1ab_2046_L	ORF1ab	2046	SRR15492332	6402	C	T	0,997526	2021-07-31	United States
ORF1ab_2287_S	ORF1ab	2287	SRR15492332	7124	C	T	1	2021-07-31	United States
ORF1ab_2930_L	ORF1ab	2930	SRR15492332	9053	G	T	0,999927	2021-07-31	United States
ORF1ab_3255_I	ORF1ab	3255	SRR15492332	10029	C	T	0,999689	2021-07-31	United States
ORF1ab_3646_A	ORF1ab	3646	SRR15492332	11201	A	G	0,999558	2021-07-31	United States
ORF1ab_314_L	ORF1ab	314	SRR15492332	14408	C	T	0,99952	2021-07-31	United States
ORF1ab_662_S	ORF1ab	662	SRR15492332	15451	G	A	0,999284	2021-07-31	United States
ORF1ab_1000_L	ORF1ab	1000	SRR15492332	16466	C	T	0,999688	2021-07-31	United States
ORF1ab_1918_V	ORF1ab	1918	SRR15492332	19220	C	T	0,999605	2021-07-31	United States
S_19_R	S	19	SRR15492332	21618	C	G	0,999797	2021-07-31	United States
S_142_D	S	142	SRR15492332	21987	G	A	0,772222	2021-07-31	United States
S_156_NA	S	156	SRR15492332	22028	G	-AGTTCA	0,999545	2021-07-31	United States
S_452_R	S	452	SRR15492332	22917	T	G	0,99967	2021-07-31	United States
S_478_K	S	478	SRR15492332	22995	C	A	0,999368	2021-07-31	United States
S_614_G	S	614	SRR15492332	23403	A	G	0,999817	2021-07-31	United States
S_681_R	S	681	SRR15492332	23604	C	G	0,999897	2021-07-31	United States
S_950_N	S	950	SRR15492332	24410	G	A	0,969792	2021-07-31	United States
S_1091_L	S	1091	SRR15492332	24834	G	T	0,1874	2021-07-31	United States
ORF3a_26_L	ORF3a	26	SRR15492332	25469	C	T	1	2021-07-31	United States
M_82_T	M	82	SRR15492332	26767	T	C	0,999362	2021-07-31	United States
ORF7a_82_A	ORF7a	82	SRR15492332	27638	T	C	1	2021-07-31	United States
ORF7a_120_I	ORF7a	120	SRR15492332	27752	C	T	1	2021-07-31	United States
ORF7b_40_I	ORF7b	40	SRR15492332	27874	C	T	0,9997	2021-07-31	United States
ORF8_118_NA	ORF8	118	SRR15492332	28247	A	-GATTTC	0,827278	2021-07-31	United States
ORF8_119_V	ORF8	119	SRR15492332	28249	A	T	0,980198	2021-07-31	United States
ORF8_120_L	ORF8	120	SRR15492332	28253	C	A	0,988542	2021-07-31	United States
N_63_G	N	63	SRR15492332	28461	A	G	0,968911	2021-07-31	United States
N_203_M	N	203	SRR15492332	28881	G	T	0,999376	2021-07-31	United States
N_215_C	N	215	SRR15492332	28916	G	T	0,999579	2021-07-31	United States
N_327_L	N	327	SRR15492332	29253	C	T	0,999555	2021-07-31	United States
N_377_Y	N	377	SRR15492332	29402	G	T	1	2021-07-31	United States
ORF1ab_139_A	ORF1ab	139	SRR15492333	681	A	C	0,999918	2021-07-31	United States
ORF1ab_1633_D	ORF1ab	1633	SRR15492333	5164	G	T	1	2021-07-31	United States
ORF1ab_1640_L	ORF1ab	1640	SRR15492333	5184	C	T	0,999355	2021-07-31	United States
ORF1ab_3209_V	ORF1ab	3209	SRR15492333	9891	C	T	0,999793	2021-07-31	United States
ORF1ab_3718_A	ORF1ab	3718	SRR15492333	11418	T	C	1	2021-07-31	United States
ORF1ab_3750_I	ORF1ab	3750	SRR15492333	11514	C	T	0,999197	2021-07-31	United States
ORF1ab_314_L	ORF1ab	314	SRR15492333	14408	C	T	1	2021-07-31	United States
ORF1ab_662_S	ORF1ab	662	SRR15492333	15451	G	A	0,999697	2021-07-31	United States
ORF1ab_1000_L	ORF1ab	1000	SRR15492333	16466	C	T	0,999587	2021-07-31	United States
S_19_R	S	19	SRR15492333	21618	C	G	1	2021-07-31	United States
S_156_NA	S	156	SRR15492333	22028	G	-AGTTCA	0,998167	2021-07-31	United States
S_222_V	S	222	SRR15492333	22227	C	T	1	2021-07-31	United States
S_452_R	S	452	SRR15492333	22917	T	G	1	2021-07-31	United States
S_478_K	S	478	SRR15492333	22995	C	A	1	2021-07-31	United States
S_614_G	S	614	SRR15492333	23403	A	G	0,99983	2021-07-31	United States
S_655_Y	S	655	SRR15492333	23525	C	T	0,999412	2021-07-31	United States
S_681_R	S	681	SRR15492333	23604	C	G	1	2021-07-31	United States
S_950_N	S	950	SRR15492333	24410	G	A	0,956552	2021-07-31	United States
ORF3a_26_L	ORF3a	26	SRR15492333	25469	C	T	1	2021-07-31	United States
M_82_T	M	82	SRR15492333	26767	T	C	1	2021-07-31	United States
ORF7a_82_A	ORF7a	82	SRR15492333	27638	T	C	1	2021-07-31	United States
ORF7a_120_I	ORF7a	120	SRR15492333	27752	C	T	1	2021-07-31	United States
ORF8_118_NA	ORF8	118	SRR15492333	28247	A	-GATTTC	0,859256	2021-07-31	United States
ORF8_120_L	ORF8	120	SRR15492333	28253	C	A	0,994413	2021-07-31	United States
N_18_V	N	18	SRR15492333	28326	G	T	0,999661	2021-07-31	United States
N_63_G	N	63	SRR15492333	28461	A	G	0,952475	2021-07-31	United States
N_203_M	N	203	SRR15492333	28881	G	T	0,999211	2021-07-31	United States
N_377_Y	N	377	SRR15492333	29402	G	T	1	2021-07-31	United States
ORF1ab_1306_S	ORF1ab	1306	SRR15492334	4181	G	T	0,999798	2021-07-31	United States
ORF1ab_2046_L	ORF1ab	2046	SRR15492334	6402	C	T	0,997806	2021-07-31	United States
ORF1ab_2287_S	ORF1ab	2287	SRR15492334	7124	C	T	1	2021-07-31	United States
ORF1ab_2855_V	ORF1ab	2855	SRR15492334	8829	C	T	0,999342	2021-07-31	United States
ORF1ab_2930_L	ORF1ab	2930	SRR15492334	9053	G	T	0,999748	2021-07-31	United States
ORF1ab_3255_I	ORF1ab	3255	SRR15492334	10029	C	T	0,999806	2021-07-31	United States
ORF1ab_3646_A	ORF1ab	3646	SRR15492334	11201	A	G	0,999478	2021-07-31	United States
ORF1ab_314_L	ORF1ab	314	SRR15492334	14408	C	T	0,999066	2021-07-31	United States
ORF1ab_662_S	ORF1ab	662	SRR15492334	15451	G	A	0,997155	2021-07-31	United States
ORF1ab_1000_L	ORF1ab	1000	SRR15492334	16466	C	T	0,999639	2021-07-31	United States
ORF1ab_1847_S	ORF1ab	1847	SRR15492334	19006	G	T	0,999848	2021-07-31	United States
ORF1ab_1918_V	ORF1ab	1918	SRR15492334	19220	C	T	0,999402	2021-07-31	United States
S_19_R	S	19	SRR15492334	21618	C	G	0,999984	2021-07-31	United States
S_95_I	S	95	SRR15492334	21846	C	T	0,999502	2021-07-31	United States
S_142_D	S	142	SRR15492334	21987	G	A	0,476534	2021-07-31	United States
S_156_NA	S	156	SRR15492334	22028	G	-AGTTCA	0,998953	2021-07-31	United States
S_452_R	S	452	SRR15492334	22917	T	G	0,998975	2021-07-31	United States
S_478_K	S	478	SRR15492334	22995	C	A	0,999158	2021-07-31	United States
S_614_G	S	614	SRR15492334	23403	A	G	0,999753	2021-07-31	United States
S_675_H	S	675	SRR15492334	23587	G	C	0,99972	2021-07-31	United States
S_681_R	S	681	SRR15492334	23604	C	G	0,999732	2021-07-31	United States
S_950_N	S	950	SRR15492334	24410	G	A	0,940045	2021-07-31	United States
ORF3a_26_L	ORF3a	26	SRR15492334	25469	C	T	0,99928	2021-07-31	United States
M_82_T	M	82	SRR15492334	26767	T	C	0,999727	2021-07-31	United States
ORF7a_82_A	ORF7a	82	SRR15492334	27638	T	C	0,999296	2021-07-31	United States
ORF7a_120_I	ORF7a	120	SRR15492334	27752	C	T	0,999624	2021-07-31	United States
ORF7b_40_I	ORF7b	40	SRR15492334	27874	C	T	0,99953	2021-07-31	United States
ORF8_118_NA	ORF8	118	SRR15492334	28247	A	-GATTTC	0,828891	2021-07-31	United States
ORF8_119_V	ORF8	119	SRR15492334	28249	A	T	0,995025	2021-07-31	United States
ORF8_120_L	ORF8	120	SRR15492334	28253	C	A	0,99531	2021-07-31	United States
N_63_G	N	63	SRR15492334	28461	A	G	0,984543	2021-07-31	United States
N_203_M	N	203	SRR15492334	28881	G	T	0,999363	2021-07-31	United States
N_215_C	N	215	SRR15492334	28916	G	T	0,999584	2021-07-31	United States
N_377_Y	N	377	SRR15492334	29402	G	T	0,999507	2021-07-31	United States
ORF1ab_139_A	ORF1ab	139	SRR15492336	681	A	C	0,999762	2021-07-31	United States
ORF1ab_1633_D	ORF1ab	1633	SRR15492336	5164	G	T	0,998797	2021-07-31	United States
ORF1ab_1640_L	ORF1ab	1640	SRR15492336	5184	C	T	0,999296	2021-07-31	United States
ORF1ab_1826_D	ORF1ab	1826	SRR15492336	5743	G	C	0,0580527	2021-07-31	United States
ORF1ab_1827_H	ORF1ab	1827	SRR15492336	5744	T	C	0,0581901	2021-07-31	United States
ORF1ab_3209_V	ORF1ab	3209	SRR15492336	9891	C	T	0,999432	2021-07-31	United States
ORF1ab_3718_A	ORF1ab	3718	SRR15492336	11418	T	C	0,99967	2021-07-31	United States
ORF1ab_3750_I	ORF1ab	3750	SRR15492336	11514	C	T	0,999362	2021-07-31	United States
ORF1ab_314_L	ORF1ab	314	SRR15492336	14408	C	T	0,999748	2021-07-31	United States
ORF1ab_662_S	ORF1ab	662	SRR15492336	15451	G	A	0,996665	2021-07-31	United States
ORF1ab_1000_L	ORF1ab	1000	SRR15492336	16466	C	T	0,999724	2021-07-31	United States
S_19_R	S	19	SRR15492336	21618	C	G	0,999713	2021-07-31	United States
S_142_D	S	142	SRR15492336	21987	G	A	0,762332	2021-07-31	United States
S_156_NA	S	156	SRR15492336	22028	G	-AGTTCA	0,999033	2021-07-31	United States
S_222_V	S	222	SRR15492336	22227	C	T	0,999482	2021-07-31	United States
S_258_L	S	258	SRR15492336	22335	G	T	0,0585049	2021-07-31	United States
S_262_S	S	262	SRR15492336	22346	G	T	0,0579585	2021-07-31	United States
S_289_I	S	289	SRR15492336	22427	G	A	0,999201	2021-07-31	United States
S_452_R	S	452	SRR15492336	22917	T	G	0,998776	2021-07-31	United States
S_478_K	S	478	SRR15492336	22995	C	A	0,999843	2021-07-31	United States
S_614_G	S	614	SRR15492336	23403	A	G	0,999793	2021-07-31	United States
S_655_Y	S	655	SRR15492336	23525	C	T	0,999505	2021-07-31	United States
S_681_R	S	681	SRR15492336	23604	C	G	0,999933	2021-07-31	United States
S_950_N	S	950	SRR15492336	24410	G	A	0,967647	2021-07-31	United States
ORF3a_26_L	ORF3a	26	SRR15492336	25469	C	T	0,999919	2021-07-31	United States
M_82_T	M	82	SRR15492336	26767	T	C	0,999825	2021-07-31	United States
ORF7a_82_A	ORF7a	82	SRR15492336	27638	T	C	0,998204	2021-07-31	United States
ORF7a_120_I	ORF7a	120	SRR15492336	27752	C	T	0,999832	2021-07-31	United States
ORF8_118_NA	ORF8	118	SRR15492336	28247	A	-GATTTC	0,835485	2021-07-31	United States
ORF8_119_V	ORF8	119	SRR15492336	28249	A	T	0,995074	2021-07-31	United States
ORF8_120_L	ORF8	120	SRR15492336	28253	C	A	0,994276	2021-07-31	United States
N_18_V	N	18	SRR15492336	28326	G	T	0,999751	2021-07-31	United States
N_63_G	N	63	SRR15492336	28461	A	G	0,975512	2021-07-31	United States
N_203_M	N	203	SRR15492336	28881	G	T	0,99917	2021-07-31	United States
N_377_Y	N	377	SRR15492336	29402	G	T	0,995818	2021-07-31	United States
ORF1ab_1640_L	ORF1ab	1640	SRR15492338	5184	C	T	0,999268	2021-07-31	United States
ORF1ab_1826_D	ORF1ab	1826	SRR15492338	5743	G	C	0,0538671	2021-07-31	United States
ORF1ab_1827_H	ORF1ab	1827	SRR15492338	5744	T	C	0,0537625	2021-07-31	United States
ORF1ab_3209_V	ORF1ab	3209	SRR15492338	9891	C	T	0,999628	2021-07-31	United States
ORF1ab_3718_A	ORF1ab	3718	SRR15492338	11418	T	C	0,9999	2021-07-31	United States
ORF1ab_3750_I	ORF1ab	3750	SRR15492338	11514	C	T	0,999379	2021-07-31	United States
ORF1ab_314_L	ORF1ab	314	SRR15492338	14408	C	T	0,999166	2021-07-31	United States
ORF1ab_662_S	ORF1ab	662	SRR15492338	15451	G	A	0,996568	2021-07-31	United States
ORF1ab_1000_L	ORF1ab	1000	SRR15492338	16466	C	T	0,999671	2021-07-31	United States
S_19_R	S	19	SRR15492338	21618	C	G	0,999941	2021-07-31	United States
S_142_D	S	142	SRR15492338	21987	G	A	0,451957	2021-07-31	United States
S_156_NA	S	156	SRR15492338	22028	G	-AGTTCA	0,998779	2021-07-31	United States
S_222_V	S	222	SRR15492338	22227	C	T	0,999288	2021-07-31	United States
S_452_R	S	452	SRR15492338	22917	T	G	0,999746	2021-07-31	United States
S_478_K	S	478	SRR15492338	22995	C	A	0,999678	2021-07-31	United States
S_614_G	S	614	SRR15492338	23403	A	G	0,999764	2021-07-31	United States
S_681_R	S	681	SRR15492338	23604	C	G	0,999505	2021-07-31	United States
S_950_N	S	950	SRR15492338	24410	G	A	0,842672	2021-07-31	United States
ORF3a_26_L	ORF3a	26	SRR15492338	25469	C	T	0,999925	2021-07-31	United States
ORF3a_224_C	ORF3a	224	SRR15492338	26062	G	T	0,9985	2021-07-31	United States
M_82_T	M	82	SRR15492338	26767	T	C	0,999776	2021-07-31	United States
M_197_N	M	197	SRR15492338	27112	G	A	0,999101	2021-07-31	United States
ORF7a_82_A	ORF7a	82	SRR15492338	27638	T	C	0,999578	2021-07-31	United States
ORF7a_120_I	ORF7a	120	SRR15492338	27752	C	T	0,999645	2021-07-31	United States
ORF8_118_NA	ORF8	118	SRR15492338	28247	A	-GATTTC	0,831259	2021-07-31	United States
ORF8_120_L	ORF8	120	SRR15492338	28253	C	A	0,99667	2021-07-31	United States
N_63_G	N	63	SRR15492338	28461	A	G	0,941157	2021-07-31	United States
N_203_M	N	203	SRR15492338	28881	G	T	0,999157	2021-07-31	United States
N_377_Y	N	377	SRR15492338	29402	G	T	0,999655	2021-07-31	United States
ORF1ab_1306_S	ORF1ab	1306	SRR15492342	4181	G	T	1	2021-07-31	United States
ORF1ab_1826_D	ORF1ab	1826	SRR15492342	5743	G	C	0,0604595	2021-07-31	United States
ORF1ab_1827_H	ORF1ab	1827	SRR15492342	5744	T	C	0,0606061	2021-07-31	United States
ORF1ab_2046_L	ORF1ab	2046	SRR15492342	6402	C	T	0,998485	2021-07-31	United States
ORF1ab_2287_S	ORF1ab	2287	SRR15492342	7124	C	T	1	2021-07-31	United States
ORF1ab_2930_L	ORF1ab	2930	SRR15492342	9053	G	T	1	2021-07-31	United States
ORF1ab_3255_I	ORF1ab	3255	SRR15492342	10029	C	T	1	2021-07-31	United States
ORF1ab_3646_A	ORF1ab	3646	SRR15492342	11201	A	G	1	2021-07-31	United States
ORF1ab_3937_S	ORF1ab	3937	SRR15492342	12075	A	G	1	2021-07-31	United States
ORF1ab_4245_G	ORF1ab	4245	SRR15492342	12998	A	G	1	2021-07-31	United States
ORF1ab_314_L	ORF1ab	314	SRR15492342	14408	C	T	1	2021-07-31	United States
ORF1ab_662_S	ORF1ab	662	SRR15492342	15451	G	A	0,996245	2021-07-31	United States
ORF1ab_1000_L	ORF1ab	1000	SRR15492342	16466	C	T	1	2021-07-31	United States
ORF1ab_1918_V	ORF1ab	1918	SRR15492342	19220	C	T	1	2021-07-31	United States
S_19_R	S	19	SRR15492342	21618	C	G	1	2021-07-31	United States
S_156_NA	S	156	SRR15492342	22028	G	-AGTTCA	0,997525	2021-07-31	United States
S_452_R	S	452	SRR15492342	22917	T	G	1	2021-07-31	United States
S_478_K	S	478	SRR15492342	22995	C	A	1	2021-07-31	United States
S_614_G	S	614	SRR15492342	23403	A	G	1	2021-07-31	United States
S_681_R	S	681	SRR15492342	23604	C	G	1	2021-07-31	United States
S_950_N	S	950	SRR15492342	24410	G	A	0,93125	2021-07-31	United States
ORF3a_26_L	ORF3a	26	SRR15492342	25469	C	T	1	2021-07-31	United States
ORF3a_239_Q	ORF3a	239	SRR15492342	26107	G	C	1	2021-07-31	United States
M_82_T	M	82	SRR15492342	26767	T	C	1	2021-07-31	United States
ORF7a_82_A	ORF7a	82	SRR15492342	27638	T	C	1	2021-07-31	United States
ORF7a_120_I	ORF7a	120	SRR15492342	27752	C	T	1	2021-07-31	United States
ORF7b_40_I	ORF7b	40	SRR15492342	27874	C	T	1	2021-07-31	United States
ORF8_118_NA	ORF8	118	SRR15492342	28247	A	-GATTTC	0,894578	2021-07-31	United States
N_63_G	N	63	SRR15492342	28461	A	G	0,94686	2021-07-31	United States
N_203_M	N	203	SRR15492342	28881	G	T	1	2021-07-31	United States
N_215_C	N	215	SRR15492342	28916	G	T	0,997268	2021-07-31	United States
ORF1ab_1633_D	ORF1ab	1633	SRR15492344	5164	G	T	0,999435	2021-07-31	United States
ORF1ab_1640_L	ORF1ab	1640	SRR15492344	5184	C	T	1	2021-07-31	United States
ORF1ab_3209_V	ORF1ab	3209	SRR15492344	9891	C	T	0,99938	2021-07-31	United States
ORF1ab_3652_I	ORF1ab	3652	SRR15492344	11221	G	A	0,997711	2021-07-31	United States
ORF1ab_3718_A	ORF1ab	3718	SRR15492344	11418	T	C	0,999963	2021-07-31	United States
ORF1ab_3750_I	ORF1ab	3750	SRR15492344	11514	C	T	0,999175	2021-07-31	United States
ORF1ab_314_L	ORF1ab	314	SRR15492344	14408	C	T	0,999429	2021-07-31	United States
ORF1ab_662_S	ORF1ab	662	SRR15492344	15451	G	A	0,998751	2021-07-31	United States
ORF1ab_1000_L	ORF1ab	1000	SRR15492344	16466	C	T	0,999688	2021-07-31	United States
S_19_R	S	19	SRR15492344	21618	C	G	1	2021-07-31	United States
S_30_H	S	30	SRR15492344	21650	A	C	0,0617026	2021-07-31	United States
S_142_D	S	142	SRR15492344	21987	G	A	0,768977	2021-07-31	United States
S_156_NA	S	156	SRR15492344	22028	G	-AGTTCA	0,999573	2021-07-31	United States
S_222_V	S	222	SRR15492344	22227	C	T	0,999462	2021-07-31	United States
S_289_I	S	289	SRR15492344	22427	G	A	1	2021-07-31	United States
S_452_R	S	452	SRR15492344	22917	T	G	1	2021-07-31	United States
S_478_K	S	478	SRR15492344	22995	C	A	1	2021-07-31	United States
S_614_G	S	614	SRR15492344	23403	A	G	0,999848	2021-07-31	United States
S_681_R	S	681	SRR15492344	23604	C	G	0,999655	2021-07-31	United States
S_950_N	S	950	SRR15492344	24410	G	A	0,983805	2021-07-31	United States
ORF3a_26_L	ORF3a	26	SRR15492344	25469	C	T	0,999874	2021-07-31	United States
M_82_T	M	82	SRR15492344	26767	T	C	0,999847	2021-07-31	United States
ORF7a_82_A	ORF7a	82	SRR15492344	27638	T	C	1	2021-07-31	United States
ORF7a_120_I	ORF7a	120	SRR15492344	27752	C	T	1	2021-07-31	United States
ORF8_118_NA	ORF8	118	SRR15492344	28247	A	-GATTTC	0,840481	2021-07-31	United States
ORF8_119_V	ORF8	119	SRR15492344	28249	A	T	0,984305	2021-07-31	United States
ORF8_120_L	ORF8	120	SRR15492344	28253	C	A	0,993873	2021-07-31	United States
N_18_V	N	18	SRR15492344	28326	G	T	0,999819	2021-07-31	United States
N_63_G	N	63	SRR15492344	28461	A	G	0,960282	2021-07-31	United States
N_203_M	N	203	SRR15492344	28881	G	T	0,999654	2021-07-31	United States
N_377_Y	N	377	SRR15492344	29402	G	T	1	2021-07-31	United States
ORF1ab_1306_S	ORF1ab	1306	SRR15492346	4181	G	T	1	2021-08-01	United States
ORF1ab_2046_L	ORF1ab	2046	SRR15492346	6402	C	T	0,998907	2021-08-01	United States
ORF1ab_2287_S	ORF1ab	2287	SRR15492346	7124	C	T	1	2021-08-01	United States
ORF1ab_2930_L	ORF1ab	2930	SRR15492346	9053	G	T	1	2021-08-01	United States
ORF1ab_3255_I	ORF1ab	3255	SRR15492346	10029	C	T	1	2021-08-01	United States
ORF1ab_3646_A	ORF1ab	3646	SRR15492346	11201	A	G	0,999797	2021-08-01	United States
ORF1ab_314_L	ORF1ab	314	SRR15492346	14408	C	T	0,997763	2021-08-01	United States
ORF1ab_662_S	ORF1ab	662	SRR15492346	15451	G	A	0,998979	2021-08-01	United States
ORF1ab_1000_L	ORF1ab	1000	SRR15492346	16466	C	T	1	2021-08-01	United States
ORF1ab_1257_V	ORF1ab	1257	SRR15492346	17236	A	G	1	2021-08-01	United States
ORF1ab_1918_V	ORF1ab	1918	SRR15492346	19220	C	T	0,999445	2021-08-01	United States
S_19_R	S	19	SRR15492346	21618	C	G	1	2021-08-01	United States
S_142_D	S	142	SRR15492346	21987	G	A	0,263456	2021-08-01	United States
S_156_NA	S	156	SRR15492346	22028	G	-AGTTCA	0,998227	2021-08-01	United States
S_452_R	S	452	SRR15492346	22917	T	G	1	2021-08-01	United States
S_478_K	S	478	SRR15492346	22995	C	A	1	2021-08-01	United States
S_614_G	S	614	SRR15492346	23403	A	G	1	2021-08-01	United States
S_681_R	S	681	SRR15492346	23604	C	G	1	2021-08-01	United States
S_950_N	S	950	SRR15492346	24410	G	A	0,720624	2021-08-01	United States
ORF3a_26_L	ORF3a	26	SRR15492346	25469	C	T	1	2021-08-01	United States
M_82_T	M	82	SRR15492346	26767	T	C	0,999769	2021-08-01	United States
ORF7a_82_A	ORF7a	82	SRR15492346	27638	T	C	1	2021-08-01	United States
ORF7a_120_I	ORF7a	120	SRR15492346	27752	C	T	0,999439	2021-08-01	United States
ORF7b_40_I	ORF7b	40	SRR15492346	27874	C	T	1	2021-08-01	United States
ORF8_118_NA	ORF8	118	SRR15492346	28247	A	-GATTTC	0,859815	2021-08-01	United States
N_63_G	N	63	SRR15492346	28461	A	G	0,986436	2021-08-01	United States
N_203_M	N	203	SRR15492346	28881	G	T	1	2021-08-01	United States
N_215_C	N	215	SRR15492346	28916	G	T	0,999175	2021-08-01	United States
N_377_Y	N	377	SRR15492346	29402	G	T	0,994771	2021-08-01	United States
ORF1ab_309_L	ORF1ab	309	SRR15492347	1191	C	T	1	2021-07-31	United States
ORF1ab_538_A	ORF1ab	538	SRR15492347	1877	T	G	0,779343	2021-07-31	United States
ORF1ab_982_G	ORF1ab	982	SRR15492347	3210	A	G	0,168598	2021-07-31	United States
ORF1ab_1579_F	ORF1ab	1579	SRR15492347	5000	C	T	0,12605	2021-07-31	United States
ORF1ab_1640_L	ORF1ab	1640	SRR15492347	5184	C	T	0,997963	2021-07-31	United States
ORF1ab_1842_R	ORF1ab	1842	SRR15492347	5790	A	G	0,0720783	2021-07-31	United States
ORF1ab_1887_G	ORF1ab	1887	SRR15492347	5925	T	G	0,060502	2021-07-31	United States
ORF1ab_2391_D	ORF1ab	2391	SRR15492347	7436	T	G	0,069539	2021-07-31	United States
ORF1ab_2508_NA	ORF1ab	2508	SRR15492347	7789	T	-G	0,0794165	2021-07-31	United States
ORF1ab_2563_H	ORF1ab	2563	SRR15492347	7954	G	T	0,0779696	2021-07-31	United States
ORF1ab_3209_V	ORF1ab	3209	SRR15492347	9891	C	T	0,996663	2021-07-31	United States
ORF1ab_3718_A	ORF1ab	3718	SRR15492347	11418	T	C	1	2021-07-31	United States
ORF1ab_3859_H	ORF1ab	3859	SRR15492347	11842	G	T	0,0602233	2021-07-31	United States
ORF1ab_4088_I	ORF1ab	4088	SRR15492347	12528	C	T	0,0927096	2021-07-31	United States
ORF1ab_131_G	ORF1ab	131	SRR15492347	13859	A	G	0,0619287	2021-07-31	United States
ORF1ab_314_L	ORF1ab	314	SRR15492347	14408	C	T	0,999875	2021-07-31	United States
ORF1ab_606_I	ORF1ab	606	SRR15492347	15285	G	T	0,998362	2021-07-31	United States
ORF1ab_662_S	ORF1ab	662	SRR15492347	15451	G	A	0,998039	2021-07-31	United States
ORF1ab_1000_L	ORF1ab	1000	SRR15492347	16466	C	T	1	2021-07-31	United States
ORF1ab_1151_I	ORF1ab	1151	SRR15492347	16919	C	T	0,0972851	2021-07-31	United States
ORF1ab_1197_I	ORF1ab	1197	SRR15492347	17058	G	T	0,998366	2021-07-31	United States
ORF1ab_1381_Y	ORF1ab	1381	SRR15492347	17608	G	T	0,0654517	2021-07-31	United States
ORF1ab_1570_L	ORF1ab	1570	SRR15492347	18176	C	T	0,999642	2021-07-31	United States
ORF1ab_1721_NA	ORF1ab	1721	SRR15492347	18629	A	-T	0,0894243	2021-07-31	United States
ORF1ab_1778_*	ORF1ab	1778	SRR15492347	18799	C	T	0,199483	2021-07-31	United States
ORF1ab_1898_F	ORF1ab	1898	SRR15492347	19160	C	T	0,999637	2021-07-31	United States
ORF1ab_1942_NA	ORF1ab	1942	SRR15492347	19292	G	-T	0,0883721	2021-07-31	United States
ORF1ab_2384_R	ORF1ab	2384	SRR15492347	20617	T	C	0,0509354	2021-07-31	United States
ORF1ab_2417_I	ORF1ab	2417	SRR15492347	20718	G	T	0,999156	2021-07-31	United States
ORF1ab_2649_NA	ORF1ab	2649	SRR15492347	21412	C	+T	0,0659341	2021-07-31	United States
S_19_R	S	19	SRR15492347	21618	C	G	1	2021-07-31	United States
S_30_H	S	30	SRR15492347	21650	A	C	0,0646388	2021-07-31	United States
S_156_NA	S	156	SRR15492347	22028	G	-AGTTCA	1	2021-07-31	United States
S_478_K	S	478	SRR15492347	22995	C	A	1	2021-07-31	United States
S_534_F	S	534	SRR15492347	23162	G	T	0,0622016	2021-07-31	United States
S_614_G	S	614	SRR15492347	23403	A	G	0,999885	2021-07-31	United States
S_681_R	S	681	SRR15492347	23604	C	G	0,999453	2021-07-31	United States
S_842_D	S	842	SRR15492347	24087	G	A	0,074184	2021-07-31	United States
S_950_N	S	950	SRR15492347	24410	G	A	0,994224	2021-07-31	United States
ORF3a_25_L	ORF3a	25	SRR15492347	25466	C	T	0,0541405	2021-07-31	United States
ORF3a_26_L	ORF3a	26	SRR15492347	25469	C	T	0,999355	2021-07-31	United States
M_82_T	M	82	SRR15492347	26767	T	C	0,999797	2021-07-31	United States
ORF8_118_NA	ORF8	118	SRR15492347	28247	A	-GATTTC	0,859594	2021-07-31	United States
ORF8_119_V	ORF8	119	SRR15492347	28249	A	T	1	2021-07-31	United States
ORF8_120_L	ORF8	120	SRR15492347	28253	C	A	0,998475	2021-07-31	United States
N_63_G	N	63	SRR15492347	28461	A	G	0,982361	2021-07-31	United States
N_203_M	N	203	SRR15492347	28881	G	T	1	2021-07-31	United States
ORF1ab_1306_S	ORF1ab	1306	SRR15492348	4181	G	T	0,999251	2021-08-01	United States
ORF1ab_2046_L	ORF1ab	2046	SRR15492348	6402	C	T	0,997805	2021-08-01	United States
ORF1ab_2287_S	ORF1ab	2287	SRR15492348	7124	C	T	1	2021-08-01	United States
ORF1ab_2930_L	ORF1ab	2930	SRR15492348	9053	G	T	0,999328	2021-08-01	United States
ORF1ab_3255_I	ORF1ab	3255	SRR15492348	10029	C	T	0,999719	2021-08-01	United States
ORF1ab_3646_A	ORF1ab	3646	SRR15492348	11201	A	G	0,999764	2021-08-01	United States
ORF1ab_4120_H	ORF1ab	4120	SRR15492348	12624	C	A	0,999919	2021-08-01	United States
ORF1ab_314_L	ORF1ab	314	SRR15492348	14408	C	T	0,999266	2021-08-01	United States
ORF1ab_662_S	ORF1ab	662	SRR15492348	15451	G	A	0,999189	2021-08-01	United States
ORF1ab_1000_L	ORF1ab	1000	SRR15492348	16466	C	T	0,999746	2021-08-01	United States
ORF1ab_1257_V	ORF1ab	1257	SRR15492348	17236	A	G	0,999948	2021-08-01	United States
ORF1ab_1918_V	ORF1ab	1918	SRR15492348	19220	C	T	0,999796	2021-08-01	United States
S_19_R	S	19	SRR15492348	21618	C	G	1	2021-08-01	United States
S_142_D	S	142	SRR15492348	21987	G	A	0,554176	2021-08-01	United States
S_156_NA	S	156	SRR15492348	22028	G	-AGTTCA	0,999644	2021-08-01	United States
S_452_R	S	452	SRR15492348	22917	T	G	0,997167	2021-08-01	United States
S_478_K	S	478	SRR15492348	22995	C	A	0,999495	2021-08-01	United States
S_479_S	S	479	SRR15492348	22997	C	T	0,731713	2021-08-01	United States
S_614_G	S	614	SRR15492348	23403	A	G	0,999848	2021-08-01	United States
S_681_R	S	681	SRR15492348	23604	C	G	0,999853	2021-08-01	United States
S_950_N	S	950	SRR15492348	24410	G	A	0,981817	2021-08-01	United States
ORF3a_26_L	ORF3a	26	SRR15492348	25469	C	T	0,999929	2021-08-01	United States
M_82_T	M	82	SRR15492348	26767	T	C	0,999909	2021-08-01	United States
ORF7a_14_I	ORF7a	14	SRR15492348	27434	C	T	0,99899	2021-08-01	United States
ORF7a_82_A	ORF7a	82	SRR15492348	27638	T	C	1	2021-08-01	United States
ORF7a_120_I	ORF7a	120	SRR15492348	27752	C	T	0,999547	2021-08-01	United States
ORF7b_40_I	ORF7b	40	SRR15492348	27874	C	T	0,999753	2021-08-01	United States
ORF8_118_NA	ORF8	118	SRR15492348	28247	A	-GATTTC	0,836896	2021-08-01	United States
ORF8_119_V	ORF8	119	SRR15492348	28249	A	T	0,945	2021-08-01	United States
ORF8_120_L	ORF8	120	SRR15492348	28253	C	A	0,98453	2021-08-01	United States
N_63_G	N	63	SRR15492348	28461	A	G	0,983307	2021-08-01	United States
N_203_M	N	203	SRR15492348	28881	G	T	0,999644	2021-08-01	United States
N_215_C	N	215	SRR15492348	28916	G	T	0,999185	2021-08-01	United States
N_377_Y	N	377	SRR15492348	29402	G	T	0,998783	2021-08-01	United States
ORF1ab_1306_S	ORF1ab	1306	SRR15492350	4181	G	T	0,99983	2021-07-31	United States
ORF1ab_2046_L	ORF1ab	2046	SRR15492350	6402	C	T	0,99831	2021-07-31	United States
ORF1ab_2287_S	ORF1ab	2287	SRR15492350	7124	C	T	0,999874	2021-07-31	United States
ORF1ab_2930_L	ORF1ab	2930	SRR15492350	9053	G	T	0,999865	2021-07-31	United States
ORF1ab_3255_I	ORF1ab	3255	SRR15492350	10029	C	T	0,999805	2021-07-31	United States
ORF1ab_3646_A	ORF1ab	3646	SRR15492350	11201	A	G	0,999555	2021-07-31	United States
ORF1ab_3731_V	ORF1ab	3731	SRR15492350	11456	A	G	0,999597	2021-07-31	United States
ORF1ab_314_L	ORF1ab	314	SRR15492350	14408	C	T	0,999751	2021-07-31	United States
ORF1ab_662_S	ORF1ab	662	SRR15492350	15451	G	A	0,99917	2021-07-31	United States
ORF1ab_1000_L	ORF1ab	1000	SRR15492350	16466	C	T	0,999713	2021-07-31	United States
ORF1ab_1918_V	ORF1ab	1918	SRR15492350	19220	C	T	0,999421	2021-07-31	United States
S_19_R	S	19	SRR15492350	21618	C	G	0,99996	2021-07-31	United States
S_142_D	S	142	SRR15492350	21987	G	A	0,44658	2021-07-31	United States
S_156_NA	S	156	SRR15492350	22028	G	-AGTTCA	0,998969	2021-07-31	United States
S_452_R	S	452	SRR15492350	22917	T	G	1	2021-07-31	United States
S_478_K	S	478	SRR15492350	22995	C	A	1	2021-07-31	United States
S_614_G	S	614	SRR15492350	23403	A	G	0,999824	2021-07-31	United States
S_681_R	S	681	SRR15492350	23604	C	G	0,999517	2021-07-31	United States
S_950_N	S	950	SRR15492350	24410	G	A	0,929046	2021-07-31	United States
S_1100_K	S	1100	SRR15492350	24861	C	A	0,999753	2021-07-31	United States
ORF3a_26_L	ORF3a	26	SRR15492350	25469	C	T	0,999664	2021-07-31	United States
M_82_T	M	82	SRR15492350	26767	T	C	0,999796	2021-07-31	United States
ORF7a_82_A	ORF7a	82	SRR15492350	27638	T	C	0,999132	2021-07-31	United States
ORF7a_120_I	ORF7a	120	SRR15492350	27752	C	T	0,999941	2021-07-31	United States
ORF7b_40_I	ORF7b	40	SRR15492350	27874	C	T	0,99959	2021-07-31	United States
ORF8_118_NA	ORF8	118	SRR15492350	28247	A	-GATTTC	0,841021	2021-07-31	United States
ORF8_120_L	ORF8	120	SRR15492350	28253	C	A	0,986998	2021-07-31	United States
N_63_G	N	63	SRR15492350	28461	A	G	0,969704	2021-07-31	United States
N_203_M	N	203	SRR15492350	28881	G	T	0,99963	2021-07-31	United States
N_215_C	N	215	SRR15492350	28916	G	T	0,999293	2021-07-31	United States
N_377_Y	N	377	SRR15492350	29402	G	T	0,99939	2021-07-31	United States
ORF1ab_1306_S	ORF1ab	1306	SRR15492351	4181	G	T	1	2021-07-31	United States
ORF1ab_2046_L	ORF1ab	2046	SRR15492351	6402	C	T	0,998655	2021-07-31	United States
ORF1ab_2287_S	ORF1ab	2287	SRR15492351	7124	C	T	1	2021-07-31	United States
ORF1ab_2930_L	ORF1ab	2930	SRR15492351	9053	G	T	0,998972	2021-07-31	United States
ORF1ab_3255_I	ORF1ab	3255	SRR15492351	10029	C	T	1	2021-07-31	United States
ORF1ab_3646_A	ORF1ab	3646	SRR15492351	11201	A	G	0,998723	2021-07-31	United States
ORF1ab_3731_V	ORF1ab	3731	SRR15492351	11456	A	G	1	2021-07-31	United States
ORF1ab_314_L	ORF1ab	314	SRR15492351	14408	C	T	0,997494	2021-07-31	United States
ORF1ab_662_S	ORF1ab	662	SRR15492351	15451	G	A	0,998876	2021-07-31	United States
ORF1ab_1000_L	ORF1ab	1000	SRR15492351	16466	C	T	0,999698	2021-07-31	United States
ORF1ab_1918_V	ORF1ab	1918	SRR15492351	19220	C	T	1	2021-07-31	United States
S_19_R	S	19	SRR15492351	21618	C	G	1	2021-07-31	United States
S_156_NA	S	156	SRR15492351	22028	G	-AGTTCA	1	2021-07-31	United States
S_452_R	S	452	SRR15492351	22917	T	G	1	2021-07-31	United States
S_478_K	S	478	SRR15492351	22995	C	A	1	2021-07-31	United States
S_614_G	S	614	SRR15492351	23403	A	G	0,999341	2021-07-31	United States
S_681_R	S	681	SRR15492351	23604	C	G	1	2021-07-31	United States
S_950_N	S	950	SRR15492351	24410	G	A	0,952528	2021-07-31	United States
S_1100_K	S	1100	SRR15492351	24861	C	A	1	2021-07-31	United States
ORF3a_26_L	ORF3a	26	SRR15492351	25469	C	T	1	2021-07-31	United States
M_82_T	M	82	SRR15492351	26767	T	C	1	2021-07-31	United States
ORF7a_82_A	ORF7a	82	SRR15492351	27638	T	C	1	2021-07-31	United States
ORF7a_120_I	ORF7a	120	SRR15492351	27752	C	T	0,997056	2021-07-31	United States
ORF7b_40_I	ORF7b	40	SRR15492351	27874	C	T	1	2021-07-31	United States
ORF8_118_NA	ORF8	118	SRR15492351	28247	A	-GATTTC	0,842414	2021-07-31	United States
N_63_G	N	63	SRR15492351	28461	A	G	0,99285	2021-07-31	United States
N_203_M	N	203	SRR15492351	28881	G	T	1	2021-07-31	United States
N_215_C	N	215	SRR15492351	28916	G	T	1	2021-07-31	United States
N_377_Y	N	377	SRR15492351	29402	G	T	1	2021-07-31	United States
ORF1ab_1306_S	ORF1ab	1306	SRR15492352	4181	G	T	0,99994	2021-07-31	United States
ORF1ab_2046_L	ORF1ab	2046	SRR15492352	6402	C	T	0,998384	2021-07-31	United States
ORF1ab_2287_S	ORF1ab	2287	SRR15492352	7124	C	T	0,999921	2021-07-31	United States
ORF1ab_2930_L	ORF1ab	2930	SRR15492352	9053	G	T	0,999015	2021-07-31	United States
ORF1ab_3255_I	ORF1ab	3255	SRR15492352	10029	C	T	0,999791	2021-07-31	United States
ORF1ab_3646_A	ORF1ab	3646	SRR15492352	11201	A	G	0,999628	2021-07-31	United States
ORF1ab_314_L	ORF1ab	314	SRR15492352	14408	C	T	0,999398	2021-07-31	United States
ORF1ab_662_S	ORF1ab	662	SRR15492352	15451	G	A	0,999574	2021-07-31	United States
ORF1ab_1000_L	ORF1ab	1000	SRR15492352	16466	C	T	0,999765	2021-07-31	United States
ORF1ab_1257_V	ORF1ab	1257	SRR15492352	17236	A	G	0,999893	2021-07-31	United States
ORF1ab_1918_V	ORF1ab	1918	SRR15492352	19220	C	T	0,999612	2021-07-31	United States
S_19_R	S	19	SRR15492352	21618	C	G	0,999801	2021-07-31	United States
S_142_D	S	142	SRR15492352	21987	G	A	0,280695	2021-07-31	United States
S_156_NA	S	156	SRR15492352	22028	G	-AGTTCA	0,999003	2021-07-31	United States
S_452_R	S	452	SRR15492352	22917	T	G	0,9995	2021-07-31	United States
S_478_K	S	478	SRR15492352	22995	C	A	0,999752	2021-07-31	United States
S_614_G	S	614	SRR15492352	23403	A	G	0,999839	2021-07-31	United States
S_681_R	S	681	SRR15492352	23604	C	G	0,999752	2021-07-31	United States
S_950_N	S	950	SRR15492352	24410	G	A	0,801335	2021-07-31	United States
ORF3a_26_L	ORF3a	26	SRR15492352	25469	C	T	0,99965	2021-07-31	United States
M_82_T	M	82	SRR15492352	26767	T	C	0,999767	2021-07-31	United States
ORF7a_82_A	ORF7a	82	SRR15492352	27638	T	C	0,999696	2021-07-31	United States
ORF7a_120_I	ORF7a	120	SRR15492352	27752	C	T	0,999456	2021-07-31	United States
ORF7b_40_I	ORF7b	40	SRR15492352	27874	C	T	0,998925	2021-07-31	United States
ORF8_25_Y	ORF8	25	SRR15492352	27967	G	A	0,999917	2021-07-31	United States
ORF8_118_NA	ORF8	118	SRR15492352	28247	A	-GATTTC	0,847924	2021-07-31	United States
ORF8_119_V	ORF8	119	SRR15492352	28249	A	T	0,989474	2021-07-31	United States
ORF8_120_L	ORF8	120	SRR15492352	28253	C	A	0,996557	2021-07-31	United States
N_63_G	N	63	SRR15492352	28461	A	G	0,865681	2021-07-31	United States
N_203_M	N	203	SRR15492352	28881	G	T	0,99959	2021-07-31	United States
N_215_C	N	215	SRR15492352	28916	G	T	0,999377	2021-07-31	United States
N_377_Y	N	377	SRR15492352	29402	G	T	0,998975	2021-07-31	United States
ORF1ab_1306_S	ORF1ab	1306	SRR15492353	4181	G	T	0,999787	2021-08-01	United States
ORF1ab_2046_L	ORF1ab	2046	SRR15492353	6402	C	T	0,998248	2021-08-01	United States
ORF1ab_2287_S	ORF1ab	2287	SRR15492353	7124	C	T	0,999094	2021-08-01	United States
ORF1ab_2930_L	ORF1ab	2930	SRR15492353	9053	G	T	0,999463	2021-08-01	United States
ORF1ab_3255_I	ORF1ab	3255	SRR15492353	10029	C	T	0,999713	2021-08-01	United States
ORF1ab_3646_A	ORF1ab	3646	SRR15492353	11201	A	G	0,999601	2021-08-01	United States
ORF1ab_314_L	ORF1ab	314	SRR15492353	14408	C	T	0,99949	2021-08-01	United States
ORF1ab_662_S	ORF1ab	662	SRR15492353	15451	G	A	0,99936	2021-08-01	United States
ORF1ab_1000_L	ORF1ab	1000	SRR15492353	16466	C	T	0,999542	2021-08-01	United States
ORF1ab_1257_V	ORF1ab	1257	SRR15492353	17236	A	G	0,999931	2021-08-01	United States
ORF1ab_1918_V	ORF1ab	1918	SRR15492353	19220	C	T	0,999624	2021-08-01	United States
ORF1ab_2388_Y	ORF1ab	2388	SRR15492353	20629	C	T	0,996614	2021-08-01	United States
S_16_F	S	16	SRR15492353	21608	G	T	0,999896	2021-08-01	United States
S_19_R	S	19	SRR15492353	21618	C	G	0,999845	2021-08-01	United States
S_98_F	S	98	SRR15492353	21855	C	T	0,134572	2021-08-01	United States
S_142_D	S	142	SRR15492353	21987	G	A	0,485488	2021-08-01	United States
S_156_NA	S	156	SRR15492353	22028	G	-AGTTCA	0,999455	2021-08-01	United States
S_452_R	S	452	SRR15492353	22917	T	G	0,999805	2021-08-01	United States
S_478_K	S	478	SRR15492353	22995	C	A	0,999427	2021-08-01	United States
S_614_G	S	614	SRR15492353	23403	A	G	0,999796	2021-08-01	United States
S_681_R	S	681	SRR15492353	23604	C	G	0,999887	2021-08-01	United States
S_739_I	S	739	SRR15492353	23778	C	T	0,999507	2021-08-01	United States
S_950_N	S	950	SRR15492353	24410	G	A	0,957948	2021-08-01	United States
ORF3a_26_L	ORF3a	26	SRR15492353	25469	C	T	0,999871	2021-08-01	United States
M_82_T	M	82	SRR15492353	26767	T	C	0,999619	2021-08-01	United States
ORF7a_82_A	ORF7a	82	SRR15492353	27638	T	C	1	2021-08-01	United States
ORF7a_120_I	ORF7a	120	SRR15492353	27752	C	T	0,999412	2021-08-01	United States
ORF7b_40_I	ORF7b	40	SRR15492353	27874	C	T	0,999924	2021-08-01	United States
ORF8_118_NA	ORF8	118	SRR15492353	28247	A	-GATTTC	0,837022	2021-08-01	United States
ORF8_119_V	ORF8	119	SRR15492353	28249	A	T	0,979695	2021-08-01	United States
ORF8_120_L	ORF8	120	SRR15492353	28253	C	A	0,994385	2021-08-01	United States
N_63_G	N	63	SRR15492353	28461	A	G	0,979692	2021-08-01	United States
N_203_M	N	203	SRR15492353	28881	G	T	0,999565	2021-08-01	United States
N_215_C	N	215	SRR15492353	28916	G	T	0,999034	2021-08-01	United States
N_377_Y	N	377	SRR15492353	29402	G	T	1	2021-08-01	United States
ORF1ab_1306_S	ORF1ab	1306	SRR15492381	4181	G	T	0,999222	2021-07-30	United States
ORF1ab_2046_L	ORF1ab	2046	SRR15492381	6402	C	T	0,998657	2021-07-30	United States
ORF1ab_2287_S	ORF1ab	2287	SRR15492381	7124	C	T	0,998941	2021-07-30	United States
ORF1ab_2930_L	ORF1ab	2930	SRR15492381	9053	G	T	1	2021-07-30	United States
ORF1ab_3255_I	ORF1ab	3255	SRR15492381	10029	C	T	0,999719	2021-07-30	United States
ORF1ab_3646_A	ORF1ab	3646	SRR15492381	11201	A	G	0,999802	2021-07-30	United States
ORF1ab_314_L	ORF1ab	314	SRR15492381	14408	C	T	0,998961	2021-07-30	United States
ORF1ab_662_S	ORF1ab	662	SRR15492381	15451	G	A	0,999079	2021-07-30	United States
ORF1ab_1000_L	ORF1ab	1000	SRR15492381	16466	C	T	0,999854	2021-07-30	United States
ORF1ab_1918_V	ORF1ab	1918	SRR15492381	19220	C	T	0,999433	2021-07-30	United States
S_19_R	S	19	SRR15492381	21618	C	G	1	2021-07-30	United States
S_112_L	S	112	SRR15492381	21897	C	T	1	2021-07-30	United States
S_142_D	S	142	SRR15492381	21987	G	A	0,61875	2021-07-30	United States
S_156_NA	S	156	SRR15492381	22028	G	-AGTTCA	0,999583	2021-07-30	United States
S_452_R	S	452	SRR15492381	22917	T	G	1	2021-07-30	United States
S_478_K	S	478	SRR15492381	22995	C	A	1	2021-07-30	United States
S_614_G	S	614	SRR15492381	23403	A	G	0,999886	2021-07-30	United States
S_681_R	S	681	SRR15492381	23604	C	G	0,999414	2021-07-30	United States
S_838_S	S	838	SRR15492381	24074	G	A	0,99724	2021-07-30	United States
S_950_N	S	950	SRR15492381	24410	G	A	0,96677	2021-07-30	United States
ORF3a_26_L	ORF3a	26	SRR15492381	25469	C	T	1	2021-07-30	United States
ORF3a_239_Q	ORF3a	239	SRR15492381	26107	G	C	1	2021-07-30	United States
M_30_I	M	30	SRR15492381	26611	C	T	0,999637	2021-07-30	United States
M_82_T	M	82	SRR15492381	26767	T	C	1	2021-07-30	United States
ORF7a_82_A	ORF7a	82	SRR15492381	27638	T	C	1	2021-07-30	United States
ORF7a_120_I	ORF7a	120	SRR15492381	27752	C	T	1	2021-07-30	United States
ORF7b_40_I	ORF7b	40	SRR15492381	27874	C	T	0,999204	2021-07-30	United States
ORF8_118_NA	ORF8	118	SRR15492381	28247	A	-GATTTC	0,85775	2021-07-30	United States
ORF8_120_L	ORF8	120	SRR15492381	28253	C	A	0,985366	2021-07-30	United States
N_63_G	N	63	SRR15492381	28461	A	G	0,98397	2021-07-30	United States
N_203_M	N	203	SRR15492381	28881	G	T	1	2021-07-30	United States
N_215_C	N	215	SRR15492381	28916	G	T	0,998171	2021-07-30	United States
N_377_Y	N	377	SRR15492381	29402	G	T	0,998459	2021-07-30	United States
ORF1ab_112_C	ORF1ab	112	SRR15492382	599	G	T	0,05285	2021-07-29	United States
ORF1ab_388_Y	ORF1ab	388	SRR15492382	1427	C	T	0,999597	2021-07-29	United States
ORF1ab_1188_L	ORF1ab	1188	SRR15492382	3828	C	T	0,999904	2021-07-29	United States
ORF1ab_1613_Y	ORF1ab	1613	SRR15492382	5102	C	T	0,998835	2021-07-29	United States
ORF1ab_1795_Q	ORF1ab	1795	SRR15492382	5648	A	C	0,999936	2021-07-29	United States
ORF1ab_3674_NA	ORF1ab	3674	SRR15492382	11287	G	-TCTGGTTTT	0,955743	2021-07-29	United States
ORF1ab_3677_L	ORF1ab	3677	SRR15492382	11296	T	G	0,981595	2021-07-29	United States
ORF1ab_314_L	ORF1ab	314	SRR15492382	14408	C	T	0,999494	2021-07-29	United States
ORF1ab_1264_D	ORF1ab	1264	SRR15492382	17259	G	T	0,999856	2021-07-29	United States
S_18_F	S	18	SRR15492382	21614	C	T	1	2021-07-29	United States
S_20_N	S	20	SRR15492382	21621	C	A	0,999465	2021-07-29	United States
S_26_S	S	26	SRR15492382	21638	C	T	0,999479	2021-07-29	United States
S_138_Y	S	138	SRR15492382	21974	G	T	0,926918	2021-07-29	United States
S_190_S	S	190	SRR15492382	22132	G	T	0,999824	2021-07-29	United States
S_417_T	S	417	SRR15492382	22812	A	C	0,999304	2021-07-29	United States
S_484_K	S	484	SRR15492382	23012	G	A	1	2021-07-29	United States
S_501_Y	S	501	SRR15492382	23063	A	T	1	2021-07-29	United States
S_522_V	S	522	SRR15492382	23127	C	T	0,0727449	2021-07-29	United States
S_614_G	S	614	SRR15492382	23403	A	G	0,999876	2021-07-29	United States
S_655_Y	S	655	SRR15492382	23525	C	T	0,999477	2021-07-29	United States
S_1027_I	S	1027	SRR15492382	24642	C	T	0,99979	2021-07-29	United States
S_1176_F	S	1176	SRR15492382	25088	G	T	0,99983	2021-07-29	United States
ORF3a_253_P	ORF3a	253	SRR15492382	26149	T	C	0,991356	2021-07-29	United States
ORF8_92_K	ORF8	92	SRR15492382	28167	G	A	0,999603	2021-07-29	United States
N_80_R	N	80	SRR15492382	28512	C	G	0,999791	2021-07-29	United States
N_202_C	N	202	SRR15492382	28877	A	T	0,999528	2021-07-29	United States
N_202_T	N	202	SRR15492382	28878	G	C	0,999623	2021-07-29	United States
N_203_K	N	203	SRR15492382	28881	G	A	0,999613	2021-07-29	United States
N_204_R	N	204	SRR15492382	28883	G	C	0,999529	2021-07-29	United States
ORF1ab_1188_L	ORF1ab	1188	SRR15492383	3828	C	T	0,999907	2021-07-29	United States
ORF1ab_1795_Q	ORF1ab	1795	SRR15492383	5648	A	C	0,999849	2021-07-29	United States
ORF1ab_3573_R	ORF1ab	3573	SRR15492383	10983	A	G	0,99976	2021-07-29	United States
ORF1ab_3674_NA	ORF1ab	3674	SRR15492383	11287	G	-TCTGGTTTT	0,956773	2021-07-29	United States
ORF1ab_3677_L	ORF1ab	3677	SRR15492383	11296	T	G	0,998155	2021-07-29	United States
ORF1ab_314_L	ORF1ab	314	SRR15492383	14408	C	T	0,999872	2021-07-29	United States
ORF1ab_1264_D	ORF1ab	1264	SRR15492383	17259	G	T	0,999807	2021-07-29	United States
S_18_F	S	18	SRR15492383	21614	C	T	0,999782	2021-07-29	United States
S_20_N	S	20	SRR15492383	21621	C	A	0,999666	2021-07-29	United States
S_26_S	S	26	SRR15492383	21638	C	T	0,999713	2021-07-29	United States
S_138_Y	S	138	SRR15492383	21974	G	T	0,924653	2021-07-29	United States
S_190_S	S	190	SRR15492383	22132	G	T	0,999803	2021-07-29	United States
S_417_T	S	417	SRR15492383	22812	A	C	0,998873	2021-07-29	United States
S_446_V	S	446	SRR15492383	22899	G	T	0,890977	2021-07-29	United States
S_484_K	S	484	SRR15492383	23012	G	A	0,999563	2021-07-29	United States
S_501_Y	S	501	SRR15492383	23063	A	T	0,999653	2021-07-29	United States
S_614_G	S	614	SRR15492383	23403	A	G	0,999846	2021-07-29	United States
S_655_Y	S	655	SRR15492383	23525	C	T	0,999537	2021-07-29	United States
S_1027_I	S	1027	SRR15492383	24642	C	T	0,999624	2021-07-29	United States
S_1176_F	S	1176	SRR15492383	25088	G	T	0,999832	2021-07-29	United States
ORF3a_253_P	ORF3a	253	SRR15492383	26149	T	C	0,994309	2021-07-29	United States
ORF8_92_K	ORF8	92	SRR15492383	28167	G	A	0,99966	2021-07-29	United States
N_24_I	N	24	SRR15492383	28344	C	T	0,999322	2021-07-29	United States
N_80_R	N	80	SRR15492383	28512	C	G	1	2021-07-29	United States
N_195_I	N	195	SRR15492383	28857	G	T	0,999693	2021-07-29	United States
N_202_C	N	202	SRR15492383	28877	A	T	0,999675	2021-07-29	United States
N_202_T	N	202	SRR15492383	28878	G	C	0,999675	2021-07-29	United States
N_203_K	N	203	SRR15492383	28881	G	A	0,999477	2021-07-29	United States
N_204_R	N	204	SRR15492383	28883	G	C	0,999676	2021-07-29	United States
ORF1ab_1306_S	ORF1ab	1306	SRR15492387	4181	G	T	0,99976	2021-07-25	United States
ORF1ab_2046_L	ORF1ab	2046	SRR15492387	6402	C	T	0,998067	2021-07-25	United States
ORF1ab_2287_S	ORF1ab	2287	SRR15492387	7124	C	T	0,999819	2021-07-25	United States
ORF1ab_2930_L	ORF1ab	2930	SRR15492387	9053	G	T	0,999354	2021-07-25	United States
ORF1ab_3255_I	ORF1ab	3255	SRR15492387	10029	C	T	0,999645	2021-07-25	United States
ORF1ab_3646_A	ORF1ab	3646	SRR15492387	11201	A	G	0,999593	2021-07-25	United States
ORF1ab_3731_V	ORF1ab	3731	SRR15492387	11456	A	G	0,999715	2021-07-25	United States
ORF1ab_314_L	ORF1ab	314	SRR15492387	14408	C	T	0,999509	2021-07-25	United States
ORF1ab_662_S	ORF1ab	662	SRR15492387	15451	G	A	0,99923	2021-07-25	United States
ORF1ab_1000_L	ORF1ab	1000	SRR15492387	16466	C	T	0,999783	2021-07-25	United States
ORF1ab_1918_V	ORF1ab	1918	SRR15492387	19220	C	T	0,999628	2021-07-25	United States
S_19_R	S	19	SRR15492387	21618	C	G	0,999825	2021-07-25	United States
S_70_I	S	70	SRR15492387	21770	G	A	0,997275	2021-07-25	United States
S_142_D	S	142	SRR15492387	21987	G	A	0,513196	2021-07-25	United States
S_156_NA	S	156	SRR15492387	22028	G	-AGTTCA	0,99928	2021-07-25	United States
S_452_R	S	452	SRR15492387	22917	T	G	0,999747	2021-07-25	United States
S_478_K	S	478	SRR15492387	22995	C	A	1	2021-07-25	United States
S_614_G	S	614	SRR15492387	23403	A	G	0,999833	2021-07-25	United States
S_681_R	S	681	SRR15492387	23604	C	G	0,999567	2021-07-25	United States
S_950_N	S	950	SRR15492387	24410	G	A	0,911508	2021-07-25	United States
ORF3a_26_L	ORF3a	26	SRR15492387	25469	C	T	0,999911	2021-07-25	United States
ORF3a_210_A	ORF3a	210	SRR15492387	26021	A	C	0,999787	2021-07-25	United States
M_82_T	M	82	SRR15492387	26767	T	C	0,999895	2021-07-25	United States
ORF7a_82_A	ORF7a	82	SRR15492387	27638	T	C	0,99912	2021-07-25	United States
ORF7a_120_I	ORF7a	120	SRR15492387	27752	C	T	0,999685	2021-07-25	United States
ORF7b_40_I	ORF7b	40	SRR15492387	27874	C	T	1	2021-07-25	United States
ORF8_118_NA	ORF8	118	SRR15492387	28247	A	-GATTTC	0,839596	2021-07-25	United States
ORF8_120_L	ORF8	120	SRR15492387	28253	C	A	0,989628	2021-07-25	United States
N_63_G	N	63	SRR15492387	28461	A	G	0,972126	2021-07-25	United States
N_203_M	N	203	SRR15492387	28881	G	T	0,998155	2021-07-25	United States
N_215_C	N	215	SRR15492387	28916	G	T	1	2021-07-25	United States
N_377_Y	N	377	SRR15492387	29402	G	T	0,998322	2021-07-25	United States
ORF1ab_410_A	ORF1ab	410	SRR15492388	1494	T	C	0,999601	2021-07-23	United States
ORF1ab_1306_S	ORF1ab	1306	SRR15492388	4181	G	T	0,999855	2021-07-23	United States
ORF1ab_2046_L	ORF1ab	2046	SRR15492388	6402	C	T	0,998238	2021-07-23	United States
ORF1ab_2287_S	ORF1ab	2287	SRR15492388	7124	C	T	0,999832	2021-07-23	United States
ORF1ab_2930_L	ORF1ab	2930	SRR15492388	9053	G	T	0,999434	2021-07-23	United States
ORF1ab_2944_V	ORF1ab	2944	SRR15492388	9096	C	T	0,999456	2021-07-23	United States
ORF1ab_3255_I	ORF1ab	3255	SRR15492388	10029	C	T	0,999773	2021-07-23	United States
ORF1ab_3646_A	ORF1ab	3646	SRR15492388	11201	A	G	0,999446	2021-07-23	United States
ORF1ab_314_L	ORF1ab	314	SRR15492388	14408	C	T	0,999533	2021-07-23	United States
ORF1ab_662_S	ORF1ab	662	SRR15492388	15451	G	A	0,999237	2021-07-23	United States
ORF1ab_1000_L	ORF1ab	1000	SRR15492388	16466	C	T	0,999755	2021-07-23	United States
ORF1ab_1918_V	ORF1ab	1918	SRR15492388	19220	C	T	0,999073	2021-07-23	United States
ORF1ab_2635_H	ORF1ab	2635	SRR15492388	21372	G	T	0,962998	2021-07-23	United States
S_19_R	S	19	SRR15492388	21618	C	G	0,999872	2021-07-23	United States
S_95_I	S	95	SRR15492388	21846	C	T	1	2021-07-23	United States
S_142_D	S	142	SRR15492388	21987	G	A	0,401857	2021-07-23	United States
S_156_NA	S	156	SRR15492388	22028	G	-AGTTCA	0,999342	2021-07-23	United States
S_452_R	S	452	SRR15492388	22917	T	G	0,999592	2021-07-23	United States
S_478_K	S	478	SRR15492388	22995	C	A	1	2021-07-23	United States
S_614_G	S	614	SRR15492388	23403	A	G	0,999835	2021-07-23	United States
S_681_R	S	681	SRR15492388	23604	C	G	0,999819	2021-07-23	United States
S_950_N	S	950	SRR15492388	24410	G	A	0,832265	2021-07-23	United States
ORF3a_26_L	ORF3a	26	SRR15492388	25469	C	T	0,999917	2021-07-23	United States
M_82_T	M	82	SRR15492388	26767	T	C	0,999741	2021-07-23	United States
ORF7a_71_I	ORF7a	71	SRR15492388	27604	G	A	0,999788	2021-07-23	United States
ORF7a_82_A	ORF7a	82	SRR15492388	27638	T	C	0,999367	2021-07-23	United States
ORF7a_120_I	ORF7a	120	SRR15492388	27752	C	T	0,999765	2021-07-23	United States
ORF7b_40_I	ORF7b	40	SRR15492388	27874	C	T	0,999746	2021-07-23	United States
ORF8_118_NA	ORF8	118	SRR15492388	28247	A	-GATTTC	0,847763	2021-07-23	United States
ORF8_119_V	ORF8	119	SRR15492388	28249	A	T	1	2021-07-23	United States
ORF8_120_L	ORF8	120	SRR15492388	28253	C	A	0,996248	2021-07-23	United States
N_63_G	N	63	SRR15492388	28461	A	G	0,909545	2021-07-23	United States
N_203_M	N	203	SRR15492388	28881	G	T	0,999648	2021-07-23	United States
N_215_C	N	215	SRR15492388	28916	G	T	0,999487	2021-07-23	United States
N_377_Y	N	377	SRR15492388	29402	G	T	0,998627	2021-07-23	United States
ORF1ab_107_F	ORF1ab	107	SRR15492389	584	C	T	0,0743319	2021-07-23	United States
ORF1ab_309_L	ORF1ab	309	SRR15492389	1191	C	T	1	2021-07-23	United States
ORF1ab_1640_L	ORF1ab	1640	SRR15492389	5184	C	T	0,999329	2021-07-23	United States
ORF1ab_1921_Q	ORF1ab	1921	SRR15492389	6027	C	A	1	2021-07-23	United States
ORF1ab_2980_N	ORF1ab	2980	SRR15492389	9203	G	A	1	2021-07-23	United States
ORF1ab_3138_S	ORF1ab	3138	SRR15492389	9678	T	C	1	2021-07-23	United States
ORF1ab_3580_Q	ORF1ab	3580	SRR15492389	11005	C	A	0,893787	2021-07-23	United States
ORF1ab_314_L	ORF1ab	314	SRR15492389	14408	C	T	0,998832	2021-07-23	United States
ORF1ab_2310_R	ORF1ab	2310	SRR15492389	20396	A	G	0,999574	2021-07-23	United States
S_19_R	S	19	SRR15492389	21618	C	G	1	2021-07-23	United States
S_30_H	S	30	SRR15492389	21650	A	C	0,0647376	2021-07-23	United States
S_156_NA	S	156	SRR15492389	22028	G	-AGTTCA	0,999317	2021-07-23	United States
S_452_R	S	452	SRR15492389	22917	T	G	1	2021-07-23	United States
S_478_K	S	478	SRR15492389	22995	C	A	1	2021-07-23	United States
S_614_G	S	614	SRR15492389	23403	A	G	0,999872	2021-07-23	United States
S_681_R	S	681	SRR15492389	23604	C	G	0,999449	2021-07-23	United States
S_845_S	S	845	SRR15492389	24095	G	T	0,994951	2021-07-23	United States
S_950_N	S	950	SRR15492389	24410	G	A	0,983894	2021-07-23	United States
ORF3a_26_L	ORF3a	26	SRR15492389	25469	C	T	1	2021-07-23	United States
M_82_T	M	82	SRR15492389	26767	T	C	1	2021-07-23	United States
ORF6_32_V	ORF6	32	SRR15492389	27295	A	G	0,999903	2021-07-23	United States
ORF7a_82_A	ORF7a	82	SRR15492389	27638	T	C	1	2021-07-23	United States
ORF7a_120_I	ORF7a	120	SRR15492389	27752	C	T	1	2021-07-23	United States
N_63_G	N	63	SRR15492389	28461	A	G	0,98821	2021-07-23	United States
N_203_M	N	203	SRR15492389	28881	G	T	0,999045	2021-07-23	United States
N_377_Y	N	377	SRR15492389	29402	G	T	1	2021-07-23	United States
ORF1ab_1633_D	ORF1ab	1633	SRR15492390	5164	G	T	0,998979	2021-07-23	United States
ORF1ab_1640_L	ORF1ab	1640	SRR15492390	5184	C	T	0,999354	2021-07-23	United States
ORF1ab_2861_K	ORF1ab	2861	SRR15492390	8846	G	A	0,999796	2021-07-23	United States
ORF1ab_3209_V	ORF1ab	3209	SRR15492390	9891	C	T	0,999432	2021-07-23	United States
ORF1ab_3718_A	ORF1ab	3718	SRR15492390	11418	T	C	1	2021-07-23	United States
ORF1ab_3750_I	ORF1ab	3750	SRR15492390	11514	C	T	0,999102	2021-07-23	United States
ORF1ab_314_L	ORF1ab	314	SRR15492390	14408	C	T	0,999121	2021-07-23	United States
ORF1ab_662_S	ORF1ab	662	SRR15492390	15451	G	A	0,9994	2021-07-23	United States
ORF1ab_1000_L	ORF1ab	1000	SRR15492390	16466	C	T	0,999789	2021-07-23	United States
S_19_R	S	19	SRR15492390	21618	C	G	0,999711	2021-07-23	United States
S_142_D	S	142	SRR15492390	21987	G	A	0,338493	2021-07-23	United States
S_156_NA	S	156	SRR15492390	22028	G	-AGTTCA	0,998961	2021-07-23	United States
S_222_V	S	222	SRR15492390	22227	C	T	0,999894	2021-07-23	United States
S_289_I	S	289	SRR15492390	22427	G	A	1	2021-07-23	United States
S_452_R	S	452	SRR15492390	22917	T	G	0,999813	2021-07-23	United States
S_478_K	S	478	SRR15492390	22995	C	A	0,999641	2021-07-23	United States
S_614_G	S	614	SRR15492390	23403	A	G	0,999738	2021-07-23	United States
S_681_R	S	681	SRR15492390	23604	C	G	0,999723	2021-07-23	United States
S_950_N	S	950	SRR15492390	24410	G	A	0,891309	2021-07-23	United States
ORF3a_26_L	ORF3a	26	SRR15492390	25469	C	T	0,999246	2021-07-23	United States
M_82_T	M	82	SRR15492390	26767	T	C	0,999629	2021-07-23	United States
ORF7a_82_A	ORF7a	82	SRR15492390	27638	T	C	0,999481	2021-07-23	United States
ORF7a_120_I	ORF7a	120	SRR15492390	27752	C	T	0,999472	2021-07-23	United States
ORF8_118_NA	ORF8	118	SRR15492390	28247	A	-GATTTC	0,831198	2021-07-23	United States
ORF8_120_L	ORF8	120	SRR15492390	28253	C	A	0,990838	2021-07-23	United States
N_18_V	N	18	SRR15492390	28326	G	T	0,999866	2021-07-23	United States
N_63_G	N	63	SRR15492390	28461	A	G	0,931448	2021-07-23	United States
N_203_M	N	203	SRR15492390	28881	G	T	0,999412	2021-07-23	United States
N_377_Y	N	377	SRR15492390	29402	G	T	0,998943	2021-07-23	United States
ORF1ab_1228_G	ORF1ab	1228	SRR15492392	3948	A	G	0,999884	2021-07-23	United States
ORF1ab_1306_S	ORF1ab	1306	SRR15492392	4181	G	T	0,999822	2021-07-23	United States
ORF1ab_2046_L	ORF1ab	2046	SRR15492392	6402	C	T	0,99787	2021-07-23	United States
ORF1ab_2287_S	ORF1ab	2287	SRR15492392	7124	C	T	0,999876	2021-07-23	United States
ORF1ab_2930_L	ORF1ab	2930	SRR15492392	9053	G	T	0,998833	2021-07-23	United States
ORF1ab_3255_I	ORF1ab	3255	SRR15492392	10029	C	T	0,999727	2021-07-23	United States
ORF1ab_3603_NA	ORF1ab	3603	SRR15492392	11074	C	+T	0,0783876	2021-07-23	United States
ORF1ab_3606_NA	ORF1ab	3606	SRR15492392	11082	T	-G	0,146241	2021-07-23	United States
ORF1ab_3606_F	ORF1ab	3606	SRR15492392	11083	G	T	0,999781	2021-07-23	United States
ORF1ab_3646_A	ORF1ab	3646	SRR15492392	11201	A	G	0,999369	2021-07-23	United States
ORF1ab_3766_F	ORF1ab	3766	SRR15492392	11562	G	T	0,977615	2021-07-23	United States
ORF1ab_314_L	ORF1ab	314	SRR15492392	14408	C	T	0,999456	2021-07-23	United States
ORF1ab_662_S	ORF1ab	662	SRR15492392	15451	G	A	0,998526	2021-07-23	United States
ORF1ab_1000_L	ORF1ab	1000	SRR15492392	16466	C	T	0,999869	2021-07-23	United States
ORF1ab_1918_V	ORF1ab	1918	SRR15492392	19220	C	T	0,999478	2021-07-23	United States
S_19_R	S	19	SRR15492392	21618	C	G	1	2021-07-23	United States
S_142_D	S	142	SRR15492392	21987	G	A	0,693498	2021-07-23	United States
S_156_NA	S	156	SRR15492392	22028	G	-AGTTCA	0,996256	2021-07-23	United States
S_452_R	S	452	SRR15492392	22917	T	G	1	2021-07-23	United States
S_478_K	S	478	SRR15492392	22995	C	A	0,999858	2021-07-23	United States
S_614_G	S	614	SRR15492392	23403	A	G	0,999811	2021-07-23	United States
S_681_R	S	681	SRR15492392	23604	C	G	0,999877	2021-07-23	United States
S_950_N	S	950	SRR15492392	24410	G	A	0,960575	2021-07-23	United States
ORF3a_26_L	ORF3a	26	SRR15492392	25469	C	T	0,999901	2021-07-23	United States
ORF3a_239_Q	ORF3a	239	SRR15492392	26107	G	C	0,999967	2021-07-23	United States
M_82_T	M	82	SRR15492392	26767	T	C	0,999856	2021-07-23	United States
ORF7a_82_A	ORF7a	82	SRR15492392	27638	T	C	1	2021-07-23	United States
ORF7a_120_I	ORF7a	120	SRR15492392	27752	C	T	1	2021-07-23	United States
ORF7b_40_I	ORF7b	40	SRR15492392	27874	C	T	0,999544	2021-07-23	United States
ORF8_118_NA	ORF8	118	SRR15492392	28247	A	-GATTTC	0,844713	2021-07-23	United States
ORF8_119_V	ORF8	119	SRR15492392	28249	A	T	0,994819	2021-07-23	United States
ORF8_120_L	ORF8	120	SRR15492392	28253	C	A	1	2021-07-23	United States
N_63_G	N	63	SRR15492392	28461	A	G	0,969365	2021-07-23	United States
N_203_M	N	203	SRR15492392	28881	G	T	0,999702	2021-07-23	United States
N_215_C	N	215	SRR15492392	28916	G	T	0,999141	2021-07-23	United States
N_377_Y	N	377	SRR15492392	29402	G	T	0,99731	2021-07-23	United States
ORF1ab_1127_Y	ORF1ab	1127	SRR15492396	3644	G	T	1	2021-07-23	United States
ORF1ab_1306_S	ORF1ab	1306	SRR15492396	4181	G	T	0,999905	2021-07-23	United States
ORF1ab_2046_L	ORF1ab	2046	SRR15492396	6402	C	T	0,997883	2021-07-23	United States
ORF1ab_2287_S	ORF1ab	2287	SRR15492396	7124	C	T	1	2021-07-23	United States
ORF1ab_2930_L	ORF1ab	2930	SRR15492396	9053	G	T	0,999786	2021-07-23	United States
ORF1ab_3255_I	ORF1ab	3255	SRR15492396	10029	C	T	0,999686	2021-07-23	United States
ORF1ab_3646_A	ORF1ab	3646	SRR15492396	11201	A	G	0,999691	2021-07-23	United States
ORF1ab_3731_V	ORF1ab	3731	SRR15492396	11456	A	G	0,999742	2021-07-23	United States
ORF1ab_4285_V	ORF1ab	4285	SRR15492396	13119	C	T	0,99969	2021-07-23	United States
ORF1ab_314_L	ORF1ab	314	SRR15492396	14408	C	T	0,999339	2021-07-23	United States
ORF1ab_662_S	ORF1ab	662	SRR15492396	15451	G	A	0,989928	2021-07-23	United States
ORF1ab_1000_L	ORF1ab	1000	SRR15492396	16466	C	T	1	2021-07-23	United States
ORF1ab_1550_Y	ORF1ab	1550	SRR15492396	18115	C	T	0,99979	2021-07-23	United States
ORF1ab_1918_V	ORF1ab	1918	SRR15492396	19220	C	T	0,999569	2021-07-23	United States
S_19_R	S	19	SRR15492396	21618	C	G	0,999571	2021-07-23	United States
S_142_D	S	142	SRR15492396	21987	G	A	0,874214	2021-07-23	United States
S_156_NA	S	156	SRR15492396	22028	G	-AGTTCA	0,99959	2021-07-23	United States
S_452_R	S	452	SRR15492396	22917	T	G	1	2021-07-23	United States
S_478_K	S	478	SRR15492396	22995	C	A	1	2021-07-23	United States
S_614_G	S	614	SRR15492396	23403	A	G	0,999893	2021-07-23	United States
S_681_R	S	681	SRR15492396	23604	C	G	0,999815	2021-07-23	United States
S_827_S	S	827	SRR15492396	24041	A	T	0,99964	2021-07-23	United States
S_846_V	S	846	SRR15492396	24099	C	T	0,993633	2021-07-23	United States
S_950_N	S	950	SRR15492396	24410	G	A	0,954212	2021-07-23	United States
ORF3a_26_L	ORF3a	26	SRR15492396	25469	C	T	0,999887	2021-07-23	United States
M_82_T	M	82	SRR15492396	26767	T	C	0,999882	2021-07-23	United States
ORF7a_82_A	ORF7a	82	SRR15492396	27638	T	C	1	2021-07-23	United States
ORF7a_120_I	ORF7a	120	SRR15492396	27752	C	T	1	2021-07-23	United States
ORF7b_40_I	ORF7b	40	SRR15492396	27874	C	T	0,99967	2021-07-23	United States
ORF8_107_NA	ORF8	107	SRR15492396	28214	C	+T	0,938586	2021-07-23	United States
ORF8_118_NA	ORF8	118	SRR15492396	28247	A	-GATTTC	0,82989	2021-07-23	United States
ORF8_119_V	ORF8	119	SRR15492396	28249	A	T	0,976415	2021-07-23	United States
ORF8_120_L	ORF8	120	SRR15492396	28253	C	A	0,988032	2021-07-23	United States
N_63_G	N	63	SRR15492396	28461	A	G	0,947752	2021-07-23	United States
N_377_Y	N	377	SRR15492396	29402	G	T	0,997275	2021-07-23	United States
ORF1ab_207_C	ORF1ab	207	SRR15492401	884	C	T	0,99837	2021-07-22	United States
ORF1ab_443_F	ORF1ab	443	SRR15492401	1593	C	T	0,999452	2021-07-22	United States
ORF1ab_1306_S	ORF1ab	1306	SRR15492401	4181	G	T	1	2021-07-22	United States
ORF1ab_2046_L	ORF1ab	2046	SRR15492401	6402	C	T	0,997662	2021-07-22	United States
ORF1ab_2930_L	ORF1ab	2930	SRR15492401	9053	G	T	0,998586	2021-07-22	United States
ORF1ab_3255_I	ORF1ab	3255	SRR15492401	10029	C	T	0,999469	2021-07-22	United States
ORF1ab_3646_A	ORF1ab	3646	SRR15492401	11201	A	G	0,999813	2021-07-22	United States
ORF1ab_314_L	ORF1ab	314	SRR15492401	14408	C	T	0,998712	2021-07-22	United States
ORF1ab_662_S	ORF1ab	662	SRR15492401	15451	G	A	0,997205	2021-07-22	United States
ORF1ab_1000_L	ORF1ab	1000	SRR15492401	16466	C	T	1	2021-07-22	United States
ORF1ab_1918_V	ORF1ab	1918	SRR15492401	19220	C	T	0,999913	2021-07-22	United States
ORF1ab_2070_H	ORF1ab	2070	SRR15492401	19677	G	T	1	2021-07-22	United States
S_19_R	S	19	SRR15492401	21618	C	G	1	2021-07-22	United States
S_30_H	S	30	SRR15492401	21650	A	C	0,0798403	2021-07-22	United States
S_156_NA	S	156	SRR15492401	22028	G	-AGTTCA	0,998938	2021-07-22	United States
S_452_R	S	452	SRR15492401	22917	T	G	1	2021-07-22	United States
S_478_K	S	478	SRR15492401	22995	C	A	1	2021-07-22	United States
S_614_G	S	614	SRR15492401	23403	A	G	0,999843	2021-07-22	United States
S_681_R	S	681	SRR15492401	23604	C	G	1	2021-07-22	United States
S_950_N	S	950	SRR15492401	24410	G	A	0,993981	2021-07-22	United States
ORF3a_26_L	ORF3a	26	SRR15492401	25469	C	T	0,999335	2021-07-22	United States
M_82_T	M	82	SRR15492401	26767	T	C	1	2021-07-22	United States
ORF7b_40_I	ORF7b	40	SRR15492401	27874	C	T	1	2021-07-22	United States
ORF8_118_NA	ORF8	118	SRR15492401	28247	A	-GATTTC	0,831821	2021-07-22	United States
ORF8_120_L	ORF8	120	SRR15492401	28253	C	A	1	2021-07-22	United States
N_63_G	N	63	SRR15492401	28461	A	G	0,954856	2021-07-22	United States
N_203_M	N	203	SRR15492401	28881	G	T	0,998857	2021-07-22	United States
N_215_C	N	215	SRR15492401	28916	G	T	1	2021-07-22	United States
N_229_H	N	229	SRR15492401	28960	G	T	0,997647	2021-07-22	United States
N_377_Y	N	377	SRR15492401	29402	G	T	1	2021-07-22	United States
ORF1ab_1001_I	ORF1ab	1001	SRR15492403	3267	C	T	0,999327	2021-07-22	United States
ORF1ab_1547_Y	ORF1ab	1547	SRR15492403	4904	G	T	0,999499	2021-07-22	United States
ORF1ab_1708_D	ORF1ab	1708	SRR15492403	5388	C	A	0,999518	2021-07-22	United States
ORF1ab_2230_T	ORF1ab	2230	SRR15492403	6954	T	C	0,999824	2021-07-22	United States
ORF1ab_2259_I	ORF1ab	2259	SRR15492403	7042	G	T	0,999185	2021-07-22	United States
ORF1ab_3674_NA	ORF1ab	3674	SRR15492403	11287	G	-TCTGGTTTT	0,955402	2021-07-22	United States
ORF1ab_3676_S	ORF1ab	3676	SRR15492403	11291	G	A	0,271186	2021-07-22	United States
ORF1ab_3677_L	ORF1ab	3677	SRR15492403	11296	T	G	0,99642	2021-07-22	United States
ORF1ab_218_L	ORF1ab	218	SRR15492403	14120	C	T	0,999351	2021-07-22	United States
ORF1ab_314_L	ORF1ab	314	SRR15492403	14408	C	T	0,999464	2021-07-22	United States
S_30_H	S	30	SRR15492403	21650	A	C	0,0552522	2021-07-22	United States
S_68_NA	S	68	SRR15492403	21764	A	-TACATG	0,937604	2021-07-22	United States
S_143_NA	S	143	SRR15492403	21990	T	-TTA	0,891342	2021-07-22	United States
S_501_Y	S	501	SRR15492403	23063	A	T	0,999644	2021-07-22	United States
S_570_D	S	570	SRR15492403	23271	C	A	0,999204	2021-07-22	United States
S_614_G	S	614	SRR15492403	23403	A	G	0,999863	2021-07-22	United States
S_681_H	S	681	SRR15492403	23604	C	A	0,999683	2021-07-22	United States
S_716_I	S	716	SRR15492403	23709	C	T	0,999669	2021-07-22	United States
S_982_A	S	982	SRR15492403	24506	T	G	0,999953	2021-07-22	United States
S_1118_H	S	1118	SRR15492403	24914	G	C	0,9994	2021-07-22	United States
ORF7a_118_G	ORF7a	118	SRR15492403	27745	A	G	1	2021-07-22	United States
ORF8_27_*	ORF8	27	SRR15492403	27972	C	T	0,999839	2021-07-22	United States
ORF8_52_I	ORF8	52	SRR15492403	28048	G	T	0,999832	2021-07-22	United States
ORF8_61_F	ORF8	61	SRR15492403	28075	G	T	0,99982	2021-07-22	United States
ORF8_68_*	ORF8	68	SRR15492403	28095	A	T	0,936146	2021-07-22	United States
ORF8_73_C	ORF8	73	SRR15492403	28111	A	G	0,999815	2021-07-22	United States
N_3_H	N	3	SRR15492403	28280	G	C	0,99997	2021-07-22	United States
N_3_V	N	3	SRR15492403	28281	A	T	0,999894	2021-07-22	United States
N_3_E	N	3	SRR15492403	28282	T	A	0,999894	2021-07-22	United States
N_203_K	N	203	SRR15492403	28881	G	A	0,999623	2021-07-22	United States
N_204_R	N	204	SRR15492403	28883	G	C	0,998707	2021-07-22	United States
N_235_F	N	235	SRR15492403	28977	C	T	0,998526	2021-07-22	United States
ORF1ab_81_Y	ORF1ab	81	SRR15492404	506	C	T	0,999531	2021-07-22	United States
ORF1ab_1306_S	ORF1ab	1306	SRR15492404	4181	G	T	0,999763	2021-07-22	United States
ORF1ab_1521_I	ORF1ab	1521	SRR15492404	4827	C	T	1	2021-07-22	United States
ORF1ab_2046_L	ORF1ab	2046	SRR15492404	6402	C	T	0,996753	2021-07-22	United States
ORF1ab_2048_F	ORF1ab	2048	SRR15492404	6408	C	T	0,997171	2021-07-22	United States
ORF1ab_2287_S	ORF1ab	2287	SRR15492404	7124	C	T	1	2021-07-22	United States
ORF1ab_2930_L	ORF1ab	2930	SRR15492404	9053	G	T	0,999744	2021-07-22	United States
ORF1ab_3255_I	ORF1ab	3255	SRR15492404	10029	C	T	1	2021-07-22	United States
ORF1ab_3646_A	ORF1ab	3646	SRR15492404	11201	A	G	0,999723	2021-07-22	United States
ORF1ab_314_L	ORF1ab	314	SRR15492404	14408	C	T	0,999592	2021-07-22	United States
ORF1ab_662_S	ORF1ab	662	SRR15492404	15451	G	A	0,983915	2021-07-22	United States
ORF1ab_1000_L	ORF1ab	1000	SRR15492404	16466	C	T	1	2021-07-22	United States
ORF1ab_1655_NA	ORF1ab	1655	SRR15492404	18432	A	-G	0,0511382	2021-07-22	United States
ORF1ab_1658_F	ORF1ab	1658	SRR15492404	18440	C	T	0,0522012	2021-07-22	United States
ORF1ab_1918_V	ORF1ab	1918	SRR15492404	19220	C	T	0,999678	2021-07-22	United States
S_19_R	S	19	SRR15492404	21618	C	G	0,999451	2021-07-22	United States
S_30_H	S	30	SRR15492404	21650	A	C	0,0863684	2021-07-22	United States
S_156_NA	S	156	SRR15492404	22028	G	-AGTTCA	1	2021-07-22	United States
S_452_R	S	452	SRR15492404	22917	T	G	1	2021-07-22	United States
S_478_K	S	478	SRR15492404	22995	C	A	1	2021-07-22	United States
S_614_G	S	614	SRR15492404	23403	A	G	0,999812	2021-07-22	United States
S_681_R	S	681	SRR15492404	23604	C	G	1	2021-07-22	United States
S_950_N	S	950	SRR15492404	24410	G	A	0,987772	2021-07-22	United States
ORF3a_24_I	ORF3a	24	SRR15492404	25463	C	T	0,999496	2021-07-22	United States
ORF3a_26_L	ORF3a	26	SRR15492404	25469	C	T	0,999673	2021-07-22	United States
M_82_T	M	82	SRR15492404	26767	T	C	0,999883	2021-07-22	United States
ORF7a_82_A	ORF7a	82	SRR15492404	27638	T	C	1	2021-07-22	United States
ORF7a_120_I	ORF7a	120	SRR15492404	27752	C	T	1	2021-07-22	United States
ORF7b_40_I	ORF7b	40	SRR15492404	27874	C	T	0,999748	2021-07-22	United States
ORF8_118_NA	ORF8	118	SRR15492404	28247	A	-GATTTC	0,851457	2021-07-22	United States
ORF8_119_V	ORF8	119	SRR15492404	28249	A	T	0,971609	2021-07-22	United States
ORF8_120_L	ORF8	120	SRR15492404	28253	C	A	0,975099	2021-07-22	United States
N_63_G	N	63	SRR15492404	28461	A	G	0,958899	2021-07-22	United States
N_156_S	N	156	SRR15492404	28739	G	T	0,999723	2021-07-22	United States
N_203_M	N	203	SRR15492404	28881	G	T	0,999528	2021-07-22	United States
N_215_C	N	215	SRR15492404	28916	G	T	0,999782	2021-07-22	United States
N_231_D	N	231	SRR15492404	28966	G	T	1	2021-07-22	United States
N_377_Y	N	377	SRR15492404	29402	G	T	0,997617	2021-07-22	United States
ORF1ab_1633_D	ORF1ab	1633	SRR15492405	5164	G	T	1	2021-07-22	United States
ORF1ab_1640_L	ORF1ab	1640	SRR15492405	5184	C	T	0,999193	2021-07-22	United States
ORF1ab_1826_D	ORF1ab	1826	SRR15492405	5743	G	C	0,261468	2021-07-22	United States
ORF1ab_1827_H	ORF1ab	1827	SRR15492405	5744	T	C	0,260274	2021-07-22	United States
ORF1ab_1834_S	ORF1ab	1834	SRR15492405	5765	G	A	0,123894	2021-07-22	United States
ORF1ab_1834_A	ORF1ab	1834	SRR15492405	5766	G	C	0,13913	2021-07-22	United States
ORF1ab_3209_V	ORF1ab	3209	SRR15492405	9891	C	T	1	2021-07-22	United States
ORF1ab_3718_A	ORF1ab	3718	SRR15492405	11418	T	C	0,999956	2021-07-22	United States
ORF1ab_3750_I	ORF1ab	3750	SRR15492405	11514	C	T	0,999732	2021-07-22	United States
ORF1ab_314_L	ORF1ab	314	SRR15492405	14408	C	T	0,999042	2021-07-22	United States
ORF1ab_662_S	ORF1ab	662	SRR15492405	15451	G	A	0,998527	2021-07-22	United States
ORF1ab_1000_L	ORF1ab	1000	SRR15492405	16466	C	T	0,999822	2021-07-22	United States
S_289_I	S	289	SRR15492405	22427	G	A	1	2021-07-22	United States
S_452_R	S	452	SRR15492405	22917	T	G	0,999723	2021-07-22	United States
S_478_K	S	478	SRR15492405	22995	C	A	0,999895	2021-07-22	United States
S_614_G	S	614	SRR15492405	23403	A	G	0,999806	2021-07-22	United States
S_681_R	S	681	SRR15492405	23604	C	G	0,999792	2021-07-22	United States
S_950_N	S	950	SRR15492405	24410	G	A	0,997858	2021-07-22	United States
ORF3a_26_L	ORF3a	26	SRR15492405	25469	C	T	0,999684	2021-07-22	United States
M_82_T	M	82	SRR15492405	26767	T	C	0,999611	2021-07-22	United States
ORF7a_82_A	ORF7a	82	SRR15492405	27638	T	C	1	2021-07-22	United States
ORF7a_120_I	ORF7a	120	SRR15492405	27752	C	T	1	2021-07-22	United States
ORF8_118_NA	ORF8	118	SRR15492405	28247	A	-GATTTC	0,824734	2021-07-22	United States
ORF8_119_V	ORF8	119	SRR15492405	28249	A	T	0,978836	2021-07-22	United States
ORF8_120_L	ORF8	120	SRR15492405	28253	C	A	0,997449	2021-07-22	United States
N_18_V	N	18	SRR15492405	28326	G	T	0,999876	2021-07-22	United States
N_63_G	N	63	SRR15492405	28461	A	G	0,975598	2021-07-22	United States
N_203_M	N	203	SRR15492405	28881	G	T	0,997974	2021-07-22	United States
ORF1ab_1306_S	ORF1ab	1306	SRR15492406	4181	G	T	0,999731	2021-07-21	United States
ORF1ab_2046_L	ORF1ab	2046	SRR15492406	6402	C	T	0,998666	2021-07-21	United States
ORF1ab_2287_S	ORF1ab	2287	SRR15492406	7124	C	T	0,999951	2021-07-21	United States
ORF1ab_2705_R	ORF1ab	2705	SRR15492406	8379	A	G	1	2021-07-21	United States
ORF1ab_2930_L	ORF1ab	2930	SRR15492406	9053	G	T	0,99967	2021-07-21	United States
ORF1ab_3255_I	ORF1ab	3255	SRR15492406	10029	C	T	0,999716	2021-07-21	United States
ORF1ab_3646_A	ORF1ab	3646	SRR15492406	11201	A	G	0,999678	2021-07-21	United States
ORF1ab_4179_K	ORF1ab	4179	SRR15492406	12801	G	A	0,998487	2021-07-21	United States
ORF1ab_314_L	ORF1ab	314	SRR15492406	14408	C	T	0,999162	2021-07-21	United States
ORF1ab_662_S	ORF1ab	662	SRR15492406	15451	G	A	0,999331	2021-07-21	United States
ORF1ab_1000_L	ORF1ab	1000	SRR15492406	16466	C	T	0,999735	2021-07-21	United States
ORF1ab_1918_V	ORF1ab	1918	SRR15492406	19220	C	T	0,999446	2021-07-21	United States
S_19_R	S	19	SRR15492406	21618	C	G	0,999914	2021-07-21	United States
S_142_D	S	142	SRR15492406	21987	G	A	0,343866	2021-07-21	United States
S_156_NA	S	156	SRR15492406	22028	G	-AGTTCA	0,999267	2021-07-21	United States
S_452_R	S	452	SRR15492406	22917	T	G	1	2021-07-21	United States
S_478_K	S	478	SRR15492406	22995	C	A	0,999477	2021-07-21	United States
S_614_G	S	614	SRR15492406	23403	A	G	0,999816	2021-07-21	United States
S_681_R	S	681	SRR15492406	23604	C	G	0,999768	2021-07-21	United States
S_950_N	S	950	SRR15492406	24410	G	A	0,8763	2021-07-21	United States
ORF3a_26_L	ORF3a	26	SRR15492406	25469	C	T	0,999437	2021-07-21	United States
ORF3a_181_V	ORF3a	181	SRR15492406	25934	A	T	0,999775	2021-07-21	United States
ORF3a_239_Q	ORF3a	239	SRR15492406	26107	G	C	0,999866	2021-07-21	United States
M_82_T	M	82	SRR15492406	26767	T	C	0,999931	2021-07-21	United States
ORF7a_82_A	ORF7a	82	SRR15492406	27638	T	C	0,99984	2021-07-21	United States
ORF7a_120_I	ORF7a	120	SRR15492406	27752	C	T	0,999588	2021-07-21	United States
ORF7b_40_I	ORF7b	40	SRR15492406	27874	C	T	1	2021-07-21	United States
ORF8_118_NA	ORF8	118	SRR15492406	28247	A	-GATTTC	0,820043	2021-07-21	United States
ORF8_119_V	ORF8	119	SRR15492406	28249	A	T	0,972727	2021-07-21	United States
ORF8_120_L	ORF8	120	SRR15492406	28253	C	A	0,991632	2021-07-21	United States
N_63_G	N	63	SRR15492406	28461	A	G	0,963516	2021-07-21	United States
N_203_M	N	203	SRR15492406	28881	G	T	0,999657	2021-07-21	United States
N_215_C	N	215	SRR15492406	28916	G	T	0,999064	2021-07-21	United States
N_377_Y	N	377	SRR15492406	29402	G	T	0,998726	2021-07-21	United States
ORF1ab_711_A	ORF1ab	711	SRR15492407	2396	A	G	0,999708	2021-07-21	United States
ORF1ab_1306_S	ORF1ab	1306	SRR15492407	4181	G	T	0,999919	2021-07-21	United States
ORF1ab_2046_L	ORF1ab	2046	SRR15492407	6402	C	T	0,998402	2021-07-21	United States
ORF1ab_2287_S	ORF1ab	2287	SRR15492407	7124	C	T	1	2021-07-21	United States
ORF1ab_2930_L	ORF1ab	2930	SRR15492407	9053	G	T	0,999883	2021-07-21	United States
ORF1ab_3255_I	ORF1ab	3255	SRR15492407	10029	C	T	1	2021-07-21	United States
ORF1ab_3646_A	ORF1ab	3646	SRR15492407	11201	A	G	0,99974	2021-07-21	United States
ORF1ab_122_S	ORF1ab	122	SRR15492407	13832	T	C	0,999778	2021-07-21	United States
ORF1ab_314_L	ORF1ab	314	SRR15492407	14408	C	T	0,99979	2021-07-21	United States
ORF1ab_662_S	ORF1ab	662	SRR15492407	15451	G	A	0,99912	2021-07-21	United States
ORF1ab_1000_L	ORF1ab	1000	SRR15492407	16466	C	T	0,999729	2021-07-21	United States
ORF1ab_1918_V	ORF1ab	1918	SRR15492407	19220	C	T	0,999859	2021-07-21	United States
S_19_R	S	19	SRR15492407	21618	C	G	0,999231	2021-07-21	United States
S_30_H	S	30	SRR15492407	21650	A	C	0,146008	2021-07-21	United States
S_95_I	S	95	SRR15492407	21846	C	T	1	2021-07-21	United States
S_156_NA	S	156	SRR15492407	22028	G	-AGTTCA	0,999466	2021-07-21	United States
S_452_R	S	452	SRR15492407	22917	T	G	1	2021-07-21	United States
S_478_K	S	478	SRR15492407	22995	C	A	1	2021-07-21	United States
S_614_G	S	614	SRR15492407	23403	A	G	0,999875	2021-07-21	United States
S_681_R	S	681	SRR15492407	23604	C	G	0,999559	2021-07-21	United States
S_950_N	S	950	SRR15492407	24410	G	A	0,981069	2021-07-21	United States
ORF3a_26_L	ORF3a	26	SRR15492407	25469	C	T	0,999782	2021-07-21	United States
M_82_T	M	82	SRR15492407	26767	T	C	0,99968	2021-07-21	United States
ORF6_46_V	ORF6	46	SRR15492407	27338	A	T	0,999529	2021-07-21	United States
ORF7a_82_A	ORF7a	82	SRR15492407	27638	T	C	1	2021-07-21	United States
ORF7a_120_I	ORF7a	120	SRR15492407	27752	C	T	1	2021-07-21	United States
ORF7b_40_I	ORF7b	40	SRR15492407	27874	C	T	1	2021-07-21	United States
ORF8_118_NA	ORF8	118	SRR15492407	28247	A	-GATTTC	0,816337	2021-07-21	United States
ORF8_120_L	ORF8	120	SRR15492407	28253	C	A	0,974662	2021-07-21	United States
N_63_G	N	63	SRR15492407	28461	A	G	0,984272	2021-07-21	United States
N_203_M	N	203	SRR15492407	28881	G	T	1	2021-07-21	United States
N_215_C	N	215	SRR15492407	28916	G	T	0,999662	2021-07-21	United States
N_377_Y	N	377	SRR15492407	29402	G	T	0,997643	2021-07-21	United States
ORF1ab_590_F	ORF1ab	590	SRR15492408	2035	G	T	0,999295	2021-07-21	United States
ORF1ab_1306_S	ORF1ab	1306	SRR15492408	4181	G	T	0,999812	2021-07-21	United States
ORF1ab_2046_L	ORF1ab	2046	SRR15492408	6402	C	T	0,998077	2021-07-21	United States
ORF1ab_2287_S	ORF1ab	2287	SRR15492408	7124	C	T	0,999766	2021-07-21	United States
ORF1ab_2930_L	ORF1ab	2930	SRR15492408	9053	G	T	0,999215	2021-07-21	United States
ORF1ab_3255_I	ORF1ab	3255	SRR15492408	10029	C	T	0,999737	2021-07-21	United States
ORF1ab_3646_A	ORF1ab	3646	SRR15492408	11201	A	G	0,999378	2021-07-21	United States
ORF1ab_3766_F	ORF1ab	3766	SRR15492408	11562	G	T	0,815137	2021-07-21	United States
ORF1ab_314_L	ORF1ab	314	SRR15492408	14408	C	T	0,999338	2021-07-21	United States
ORF1ab_662_S	ORF1ab	662	SRR15492408	15451	G	A	0,995506	2021-07-21	United States
ORF1ab_1000_L	ORF1ab	1000	SRR15492408	16466	C	T	0,999653	2021-07-21	United States
ORF1ab_1918_V	ORF1ab	1918	SRR15492408	19220	C	T	0,999654	2021-07-21	United States
S_19_R	S	19	SRR15492408	21618	C	G	0,999935	2021-07-21	United States
S_142_D	S	142	SRR15492408	21987	G	A	0,389245	2021-07-21	United States
S_156_NA	S	156	SRR15492408	22028	G	-AGTTCA	0,999071	2021-07-21	United States
S_452_R	S	452	SRR15492408	22917	T	G	0,999697	2021-07-21	United States
S_478_K	S	478	SRR15492408	22995	C	A	1	2021-07-21	United States
S_614_G	S	614	SRR15492408	23403	A	G	0,999761	2021-07-21	United States
S_681_R	S	681	SRR15492408	23604	C	G	0,9999	2021-07-21	United States
S_950_N	S	950	SRR15492408	24410	G	A	0,869776	2021-07-21	United States
ORF3a_26_L	ORF3a	26	SRR15492408	25469	C	T	0,99957	2021-07-21	United States
ORF3a_239_Q	ORF3a	239	SRR15492408	26107	G	C	0,999934	2021-07-21	United States
M_82_T	M	82	SRR15492408	26767	T	C	0,999796	2021-07-21	United States
ORF7a_82_A	ORF7a	82	SRR15492408	27638	T	C	0,999275	2021-07-21	United States
ORF7a_120_I	ORF7a	120	SRR15492408	27752	C	T	0,999817	2021-07-21	United States
ORF7b_40_I	ORF7b	40	SRR15492408	27874	C	T	0,999577	2021-07-21	United States
ORF8_118_NA	ORF8	118	SRR15492408	28247	A	-GATTTC	0,844388	2021-07-21	United States
ORF8_119_V	ORF8	119	SRR15492408	28249	A	T	1	2021-07-21	United States
ORF8_120_L	ORF8	120	SRR15492408	28253	C	A	0,988048	2021-07-21	United States
N_63_G	N	63	SRR15492408	28461	A	G	0,931344	2021-07-21	United States
N_203_M	N	203	SRR15492408	28881	G	T	0,999754	2021-07-21	United States
N_215_C	N	215	SRR15492408	28916	G	T	0,998971	2021-07-21	United States
N_254_V	N	254	SRR15492408	29034	C	T	0,0585756	2021-07-21	United States
N_377_Y	N	377	SRR15492408	29402	G	T	0,998052	2021-07-21	United States
ORF1ab_1306_S	ORF1ab	1306	SRR15492411	4181	G	T	0,999944	2021-08-02	United States
ORF1ab_2046_L	ORF1ab	2046	SRR15492411	6402	C	T	0,998529	2021-08-02	United States
ORF1ab_2287_S	ORF1ab	2287	SRR15492411	7124	C	T	1	2021-08-02	United States
ORF1ab_2930_L	ORF1ab	2930	SRR15492411	9053	G	T	0,999484	2021-08-02	United States
ORF1ab_3255_I	ORF1ab	3255	SRR15492411	10029	C	T	0,999764	2021-08-02	United States
ORF1ab_3646_A	ORF1ab	3646	SRR15492411	11201	A	G	0,999777	2021-08-02	United States
ORF1ab_314_L	ORF1ab	314	SRR15492411	14408	C	T	0,999678	2021-08-02	United States
ORF1ab_662_S	ORF1ab	662	SRR15492411	15451	G	A	0,999534	2021-08-02	United States
ORF1ab_941_V	ORF1ab	941	SRR15492411	16289	C	T	1	2021-08-02	United States
ORF1ab_1000_L	ORF1ab	1000	SRR15492411	16466	C	T	0,999834	2021-08-02	United States
ORF1ab_1512_N	ORF1ab	1512	SRR15492411	18002	G	A	0,999445	2021-08-02	United States
ORF1ab_1918_V	ORF1ab	1918	SRR15492411	19220	C	T	0,999731	2021-08-02	United States
S_19_R	S	19	SRR15492411	21618	C	G	1	2021-08-02	United States
S_30_H	S	30	SRR15492411	21650	A	C	0,0633052	2021-08-02	United States
S_156_NA	S	156	SRR15492411	22028	G	-AGTTCA	0,99631	2021-08-02	United States
S_452_R	S	452	SRR15492411	22917	T	G	1	2021-08-02	United States
S_478_K	S	478	SRR15492411	22995	C	A	1	2021-08-02	United States
S_614_G	S	614	SRR15492411	23403	A	G	0,999834	2021-08-02	United States
S_681_R	S	681	SRR15492411	23604	C	G	1	2021-08-02	United States
S_950_N	S	950	SRR15492411	24410	G	A	0,993488	2021-08-02	United States
ORF3a_26_L	ORF3a	26	SRR15492411	25469	C	T	1	2021-08-02	United States
ORF3a_85_F	ORF3a	85	SRR15492411	25647	G	T	0,99934	2021-08-02	United States
ORF3a_239_Q	ORF3a	239	SRR15492411	26107	G	C	0,999666	2021-08-02	United States
M_82_T	M	82	SRR15492411	26767	T	C	0,999798	2021-08-02	United States
ORF7a_82_A	ORF7a	82	SRR15492411	27638	T	C	1	2021-08-02	United States
ORF7a_120_I	ORF7a	120	SRR15492411	27752	C	T	1	2021-08-02	United States
ORF7b_40_I	ORF7b	40	SRR15492411	27874	C	T	0,999821	2021-08-02	United States
ORF8_118_NA	ORF8	118	SRR15492411	28247	A	-GATTTC	0,821098	2021-08-02	United States
ORF8_119_V	ORF8	119	SRR15492411	28249	A	T	0,915789	2021-08-02	United States
ORF8_120_L	ORF8	120	SRR15492411	28253	C	A	0,994236	2021-08-02	United States
N_63_G	N	63	SRR15492411	28461	A	G	0,989279	2021-08-02	United States
N_203_M	N	203	SRR15492411	28881	G	T	0,997845	2021-08-02	United States
N_215_C	N	215	SRR15492411	28916	G	T	0,998676	2021-08-02	United States
N_377_Y	N	377	SRR15492411	29402	G	T	1	2021-08-02	United States
ORF1ab_309_L	ORF1ab	309	SRR15492412	1191	C	T	0,999583	2021-07-31	United States
ORF1ab_387_H	ORF1ab	387	SRR15492412	1424	T	C	0,080733	2021-07-31	United States
ORF1ab_1627_V	ORF1ab	1627	SRR15492412	5144	C	G	0,127101	2021-07-31	United States
ORF1ab_1640_L	ORF1ab	1640	SRR15492412	5184	C	T	0,998605	2021-07-31	United States
ORF1ab_3209_V	ORF1ab	3209	SRR15492412	9891	C	T	0,999405	2021-07-31	United States
ORF1ab_3460_NA	ORF1ab	3460	SRR15492412	10643	G	-AC	0,163518	2021-07-31	United States
ORF1ab_3603_NA	ORF1ab	3603	SRR15492412	11074	C	+T	0,43538	2021-07-31	United States
ORF1ab_3718_A	ORF1ab	3718	SRR15492412	11418	T	C	1	2021-07-31	United States
ORF1ab_120_H	ORF1ab	120	SRR15492412	13825	T	C	0,0708688	2021-07-31	United States
ORF1ab_314_L	ORF1ab	314	SRR15492412	14408	C	T	0,998862	2021-07-31	United States
ORF1ab_662_S	ORF1ab	662	SRR15492412	15451	G	A	0,998392	2021-07-31	United States
ORF1ab_978_NA	ORF1ab	978	SRR15492412	16400	G	+T	0,056701	2021-07-31	United States
ORF1ab_980_G	ORF1ab	980	SRR15492412	16406	T	G	0,194245	2021-07-31	United States
ORF1ab_1000_L	ORF1ab	1000	SRR15492412	16466	C	T	0,999769	2021-07-31	United States
ORF1ab_1395_NA	ORF1ab	1395	SRR15492412	17652	T	+A	0,06644	2021-07-31	United States
ORF1ab_1540_I	ORF1ab	1540	SRR15492412	18086	C	T	0,999663	2021-07-31	United States
ORF1ab_1570_L	ORF1ab	1570	SRR15492412	18176	C	T	0,999902	2021-07-31	United States
ORF1ab_1898_F	ORF1ab	1898	SRR15492412	19160	C	T	0,999804	2021-07-31	United States
S_19_R	S	19	SRR15492412	21618	C	G	1	2021-07-31	United States
S_142_D	S	142	SRR15492412	21987	G	A	0,797619	2021-07-31	United States
S_156_NA	S	156	SRR15492412	22028	G	-AGTTCA	0,997573	2021-07-31	United States
S_372_P	S	372	SRR15492412	22676	G	C	0,0515204	2021-07-31	United States
S_390_F	S	390	SRR15492412	22730	C	T	0,0658428	2021-07-31	United States
S_478_K	S	478	SRR15492412	22995	C	A	1	2021-07-31	United States
S_614_G	S	614	SRR15492412	23403	A	G	0,999918	2021-07-31	United States
S_681_R	S	681	SRR15492412	23604	C	G	1	2021-07-31	United States
S_950_N	S	950	SRR15492412	24410	G	A	0,996904	2021-07-31	United States
ORF3a_26_L	ORF3a	26	SRR15492412	25469	C	T	0,999512	2021-07-31	United States
ORF3a_176_I	ORF3a	176	SRR15492412	25919	C	T	0,997761	2021-07-31	United States
M_82_T	M	82	SRR15492412	26767	T	C	0,999674	2021-07-31	United States
ORF7a_82_A	ORF7a	82	SRR15492412	27638	T	C	1	2021-07-31	United States
ORF7a_116_F	ORF7a	116	SRR15492412	27739	C	T	0,994638	2021-07-31	United States
ORF7a_120_I	ORF7a	120	SRR15492412	27752	C	T	1	2021-07-31	United States
ORF8_118_NA	ORF8	118	SRR15492412	28247	A	-GATTTC	0,831532	2021-07-31	United States
ORF8_119_V	ORF8	119	SRR15492412	28249	A	T	0,967308	2021-07-31	United States
ORF8_120_L	ORF8	120	SRR15492412	28253	C	A	0,977681	2021-07-31	United States
N_63_G	N	63	SRR15492412	28461	A	G	0,9756	2021-07-31	United States
N_203_M	N	203	SRR15492412	28881	G	T	1	2021-07-31	United States
N_377_Y	N	377	SRR15492412	29402	G	T	0,999055	2021-07-31	United States
ORF1ab_1056_L	ORF1ab	1056	SRR15492415	3431	G	T	0,999584	2021-08-02	United States
ORF1ab_1306_S	ORF1ab	1306	SRR15492415	4181	G	T	0,999734	2021-08-02	United States
ORF1ab_2046_L	ORF1ab	2046	SRR15492415	6402	C	T	0,998629	2021-08-02	United States
ORF1ab_2287_S	ORF1ab	2287	SRR15492415	7124	C	T	0,999755	2021-08-02	United States
ORF1ab_2930_L	ORF1ab	2930	SRR15492415	9053	G	T	0,999635	2021-08-02	United States
ORF1ab_3255_I	ORF1ab	3255	SRR15492415	10029	C	T	0,999681	2021-08-02	United States
ORF1ab_3646_A	ORF1ab	3646	SRR15492415	11201	A	G	0,99961	2021-08-02	United States
ORF1ab_4100_H	ORF1ab	4100	SRR15492415	12565	G	T	0,999486	2021-08-02	United States
ORF1ab_314_L	ORF1ab	314	SRR15492415	14408	C	T	0,999216	2021-08-02	United States
ORF1ab_662_S	ORF1ab	662	SRR15492415	15451	G	A	0,999608	2021-08-02	United States
ORF1ab_1000_L	ORF1ab	1000	SRR15492415	16466	C	T	0,999681	2021-08-02	United States
ORF1ab_1257_V	ORF1ab	1257	SRR15492415	17236	A	G	0,999863	2021-08-02	United States
ORF1ab_1918_V	ORF1ab	1918	SRR15492415	19220	C	T	0,999279	2021-08-02	United States
S_19_R	S	19	SRR15492415	21618	C	G	0,999882	2021-08-02	United States
S_142_D	S	142	SRR15492415	21987	G	A	0,527039	2021-08-02	United States
S_156_NA	S	156	SRR15492415	22028	G	-AGTTCA	0,9988	2021-08-02	United States
S_452_R	S	452	SRR15492415	22917	T	G	0,999563	2021-08-02	United States
S_478_K	S	478	SRR15492415	22995	C	A	0,999694	2021-08-02	United States
S_614_G	S	614	SRR15492415	23403	A	G	0,99992	2021-08-02	United States
S_681_R	S	681	SRR15492415	23604	C	G	0,999882	2021-08-02	United States
S_950_N	S	950	SRR15492415	24410	G	A	0,877665	2021-08-02	United States
ORF3a_26_L	ORF3a	26	SRR15492415	25469	C	T	0,999632	2021-08-02	United States
M_82_T	M	82	SRR15492415	26767	T	C	0,999905	2021-08-02	United States
ORF7a_82_A	ORF7a	82	SRR15492415	27638	T	C	0,999575	2021-08-02	United States
ORF7a_120_I	ORF7a	120	SRR15492415	27752	C	T	0,999838	2021-08-02	United States
ORF7b_19_L	ORF7b	19	SRR15492415	27810	T	C	0,999866	2021-08-02	United States
ORF7b_40_I	ORF7b	40	SRR15492415	27874	C	T	0,999896	2021-08-02	United States
ORF8_51_S	ORF8	51	SRR15492415	28044	G	T	0,998969	2021-08-02	United States
ORF8_118_NA	ORF8	118	SRR15492415	28247	A	-GATTTC	0,830495	2021-08-02	United States
ORF8_119_V	ORF8	119	SRR15492415	28249	A	T	0,952381	2021-08-02	United States
ORF8_120_L	ORF8	120	SRR15492415	28253	C	A	0,995923	2021-08-02	United States
N_63_G	N	63	SRR15492415	28461	A	G	0,946827	2021-08-02	United States
N_203_M	N	203	SRR15492415	28881	G	T	0,99966	2021-08-02	United States
N_215_C	N	215	SRR15492415	28916	G	T	0,99905	2021-08-02	United States
N_377_Y	N	377	SRR15492415	29402	G	T	0,999784	2021-08-02	United States
ORF1ab_1306_S	ORF1ab	1306	SRR15492416	4181	G	T	0,999758	2021-08-02	United States
ORF1ab_2046_L	ORF1ab	2046	SRR15492416	6402	C	T	0,998396	2021-08-02	United States
ORF1ab_2287_S	ORF1ab	2287	SRR15492416	7124	C	T	0,999814	2021-08-02	United States
ORF1ab_2855_V	ORF1ab	2855	SRR15492416	8829	C	T	0,999318	2021-08-02	United States
ORF1ab_2930_L	ORF1ab	2930	SRR15492416	9053	G	T	0,999662	2021-08-02	United States
ORF1ab_3255_I	ORF1ab	3255	SRR15492416	10029	C	T	0,999782	2021-08-02	United States
ORF1ab_3646_A	ORF1ab	3646	SRR15492416	11201	A	G	0,99962	2021-08-02	United States
ORF1ab_314_L	ORF1ab	314	SRR15492416	14408	C	T	0,999298	2021-08-02	United States
ORF1ab_662_S	ORF1ab	662	SRR15492416	15451	G	A	0,999362	2021-08-02	United States
ORF1ab_1000_L	ORF1ab	1000	SRR15492416	16466	C	T	0,999659	2021-08-02	United States
ORF1ab_1847_S	ORF1ab	1847	SRR15492416	19006	G	T	0,99986	2021-08-02	United States
ORF1ab_1918_V	ORF1ab	1918	SRR15492416	19220	C	T	0,999486	2021-08-02	United States
S_19_R	S	19	SRR15492416	21618	C	G	1	2021-08-02	United States
S_95_I	S	95	SRR15492416	21846	C	T	0,998841	2021-08-02	United States
S_142_D	S	142	SRR15492416	21987	G	A	0,624793	2021-08-02	United States
S_156_NA	S	156	SRR15492416	22028	G	-AGTTCA	0,999467	2021-08-02	United States
S_452_R	S	452	SRR15492416	22917	T	G	0,99975	2021-08-02	United States
S_478_K	S	478	SRR15492416	22995	C	A	0,999769	2021-08-02	United States
S_614_G	S	614	SRR15492416	23403	A	G	0,999853	2021-08-02	United States
S_681_R	S	681	SRR15492416	23604	C	G	0,999624	2021-08-02	United States
S_950_N	S	950	SRR15492416	24410	G	A	0,96506	2021-08-02	United States
ORF3a_26_L	ORF3a	26	SRR15492416	25469	C	T	0,999672	2021-08-02	United States
M_82_T	M	82	SRR15492416	26767	T	C	0,999732	2021-08-02	United States
ORF7a_82_A	ORF7a	82	SRR15492416	27638	T	C	0,99971	2021-08-02	United States
ORF7a_120_I	ORF7a	120	SRR15492416	27752	C	T	0,999676	2021-08-02	United States
ORF7b_40_I	ORF7b	40	SRR15492416	27874	C	T	0,999587	2021-08-02	United States
ORF8_118_NA	ORF8	118	SRR15492416	28247	A	-GATTTC	0,843358	2021-08-02	United States
ORF8_119_V	ORF8	119	SRR15492416	28249	A	T	0,960606	2021-08-02	United States
ORF8_120_L	ORF8	120	SRR15492416	28253	C	A	0,991806	2021-08-02	United States
N_63_G	N	63	SRR15492416	28461	A	G	0,974966	2021-08-02	United States
N_203_M	N	203	SRR15492416	28881	G	T	0,999392	2021-08-02	United States
N_215_C	N	215	SRR15492416	28916	G	T	0,999197	2021-08-02	United States
N_377_Y	N	377	SRR15492416	29402	G	T	0,999097	2021-08-02	United States
ORF1ab_552_F	ORF1ab	552	SRR15492418	1919	C	T	0,99987	2021-08-01	United States
ORF1ab_1306_S	ORF1ab	1306	SRR15492418	4181	G	T	0,999925	2021-08-01	United States
ORF1ab_2046_L	ORF1ab	2046	SRR15492418	6402	C	T	0,999221	2021-08-01	United States
ORF1ab_2287_S	ORF1ab	2287	SRR15492418	7124	C	T	0,999895	2021-08-01	United States
ORF1ab_2554_V	ORF1ab	2554	SRR15492418	7926	C	T	0,99988	2021-08-01	United States
ORF1ab_2930_L	ORF1ab	2930	SRR15492418	9053	G	T	0,999792	2021-08-01	United States
ORF1ab_3255_I	ORF1ab	3255	SRR15492418	10029	C	T	0,999818	2021-08-01	United States
ORF1ab_3646_A	ORF1ab	3646	SRR15492418	11201	A	G	0,999794	2021-08-01	United States
ORF1ab_183_V	ORF1ab	183	SRR15492418	14014	T	G	0,999842	2021-08-01	United States
ORF1ab_314_L	ORF1ab	314	SRR15492418	14408	C	T	0,999708	2021-08-01	United States
ORF1ab_662_S	ORF1ab	662	SRR15492418	15451	G	A	0,999538	2021-08-01	United States
ORF1ab_1000_L	ORF1ab	1000	SRR15492418	16466	C	T	0,999857	2021-08-01	United States
ORF1ab_1918_V	ORF1ab	1918	SRR15492418	19220	C	T	0,999662	2021-08-01	United States
ORF1ab_2180_D	ORF1ab	2180	SRR15492418	20006	G	A	0,99978	2021-08-01	United States
S_19_R	S	19	SRR15492418	21618	C	G	0,999941	2021-08-01	United States
S_142_D	S	142	SRR15492418	21987	G	A	0,598622	2021-08-01	United States
S_156_NA	S	156	SRR15492418	22028	G	-AGTTCA	0,999302	2021-08-01	United States
S_452_R	S	452	SRR15492418	22917	T	G	1	2021-08-01	United States
S_478_K	S	478	SRR15492418	22995	C	A	0,9998	2021-08-01	United States
S_614_G	S	614	SRR15492418	23403	A	G	0,999812	2021-08-01	United States
S_681_R	S	681	SRR15492418	23604	C	G	0,999888	2021-08-01	United States
S_950_N	S	950	SRR15492418	24410	G	A	0,877797	2021-08-01	United States
ORF3a_26_L	ORF3a	26	SRR15492418	25469	C	T	0,999768	2021-08-01	United States
M_82_T	M	82	SRR15492418	26767	T	C	0,999506	2021-08-01	United States
ORF7a_82_A	ORF7a	82	SRR15492418	27638	T	C	0,999835	2021-08-01	United States
ORF7a_120_I	ORF7a	120	SRR15492418	27752	C	T	0,999575	2021-08-01	United States
ORF7b_40_I	ORF7b	40	SRR15492418	27874	C	T	0,999469	2021-08-01	United States
ORF8_118_NA	ORF8	118	SRR15492418	28247	A	-GATTTC	0,819924	2021-08-01	United States
ORF8_119_V	ORF8	119	SRR15492418	28249	A	T	0,990099	2021-08-01	United States
ORF8_120_L	ORF8	120	SRR15492418	28253	C	A	0,989705	2021-08-01	United States
N_63_G	N	63	SRR15492418	28461	A	G	0,963912	2021-08-01	United States
N_151_L	N	151	SRR15492418	28725	C	T	0,999659	2021-08-01	United States
N_203_M	N	203	SRR15492418	28881	G	T	0,999798	2021-08-01	United States
N_215_C	N	215	SRR15492418	28916	G	T	0,999602	2021-08-01	United States
N_377_Y	N	377	SRR15492418	29402	G	T	0,999058	2021-08-01	United States
ORF1ab_163_I	ORF1ab	163	SRR15492419	753	C	T	0,999749	2021-08-01	United States
ORF1ab_176_D	ORF1ab	176	SRR15492419	793	G	T	0,999593	2021-08-01	United States
ORF1ab_309_L	ORF1ab	309	SRR15492419	1191	C	T	0,999876	2021-08-01	United States
ORF1ab_1093_A	ORF1ab	1093	SRR15492419	3542	A	G	0,999924	2021-08-01	United States
ORF1ab_1640_L	ORF1ab	1640	SRR15492419	5184	C	T	0,999605	2021-08-01	United States
ORF1ab_1921_Q	ORF1ab	1921	SRR15492419	6027	C	A	0,999726	2021-08-01	United States
ORF1ab_2980_N	ORF1ab	2980	SRR15492419	9203	G	A	0,999509	2021-08-01	United States
ORF1ab_3138_S	ORF1ab	3138	SRR15492419	9678	T	C	0,99965	2021-08-01	United States
ORF1ab_3580_Q	ORF1ab	3580	SRR15492419	11005	C	A	0,649282	2021-08-01	United States
ORF1ab_314_L	ORF1ab	314	SRR15492419	14408	C	T	0,999364	2021-08-01	United States
ORF1ab_2310_R	ORF1ab	2310	SRR15492419	20396	A	G	0,999659	2021-08-01	United States
S_19_R	S	19	SRR15492419	21618	C	G	0,999666	2021-08-01	United States
S_77_T	S	77	SRR15492419	21792	A	C	1	2021-08-01	United States
S_142_D	S	142	SRR15492419	21987	G	A	0,587327	2021-08-01	United States
S_156_NA	S	156	SRR15492419	22028	G	-AGTTCA	0,999006	2021-08-01	United States
S_452_R	S	452	SRR15492419	22917	T	G	0,999728	2021-08-01	United States
S_478_K	S	478	SRR15492419	22995	C	A	0,99967	2021-08-01	United States
S_614_G	S	614	SRR15492419	23403	A	G	0,99995	2021-08-01	United States
S_681_R	S	681	SRR15492419	23604	C	G	0,999274	2021-08-01	United States
S_950_N	S	950	SRR15492419	24410	G	A	0,90602	2021-08-01	United States
S_1103_L	S	1103	SRR15492419	24869	T	C	0,157395	2021-08-01	United States
S_1167_V	S	1167	SRR15492419	25062	G	T	0,990548	2021-08-01	United States
ORF3a_26_L	ORF3a	26	SRR15492419	25469	C	T	0,999631	2021-08-01	United States
M_82_T	M	82	SRR15492419	26767	T	C	0,999847	2021-08-01	United States
ORF7a_82_A	ORF7a	82	SRR15492419	27638	T	C	1	2021-08-01	United States
ORF7a_120_I	ORF7a	120	SRR15492419	27752	C	T	0,999736	2021-08-01	United States
N_63_G	N	63	SRR15492419	28461	A	G	0,947571	2021-08-01	United States
N_203_M	N	203	SRR15492419	28881	G	T	0,999668	2021-08-01	United States
N_377_Y	N	377	SRR15492419	29402	G	T	0,998472	2021-08-01	United States
ORF1ab_519_S	ORF1ab	519	SRR15492420	1820	G	A	0,99933	2021-08-02	United States
ORF1ab_1306_S	ORF1ab	1306	SRR15492420	4181	G	T	0,99977	2021-08-02	United States
ORF1ab_1434_F	ORF1ab	1434	SRR15492420	4565	C	T	0,166522	2021-08-02	United States
ORF1ab_1628_C	ORF1ab	1628	SRR15492420	5147	C	T	0,0844644	2021-08-02	United States
ORF1ab_2046_L	ORF1ab	2046	SRR15492420	6402	C	T	0,996846	2021-08-02	United States
ORF1ab_2287_S	ORF1ab	2287	SRR15492420	7124	C	T	1	2021-08-02	United States
ORF1ab_2877_I	ORF1ab	2877	SRR15492420	8895	C	T	0,962405	2021-08-02	United States
ORF1ab_2930_L	ORF1ab	2930	SRR15492420	9053	G	T	1	2021-08-02	United States
ORF1ab_3255_I	ORF1ab	3255	SRR15492420	10029	C	T	0,999638	2021-08-02	United States
ORF1ab_3646_A	ORF1ab	3646	SRR15492420	11201	A	G	0,999746	2021-08-02	United States
ORF1ab_314_L	ORF1ab	314	SRR15492420	14408	C	T	0,999406	2021-08-02	United States
ORF1ab_662_S	ORF1ab	662	SRR15492420	15451	G	A	0,999314	2021-08-02	United States
ORF1ab_1000_L	ORF1ab	1000	SRR15492420	16466	C	T	1	2021-08-02	United States
ORF1ab_1257_V	ORF1ab	1257	SRR15492420	17236	A	G	0,999854	2021-08-02	United States
ORF1ab_1918_V	ORF1ab	1918	SRR15492420	19220	C	T	0,999319	2021-08-02	United States
S_19_R	S	19	SRR15492420	21618	C	G	1	2021-08-02	United States
S_142_D	S	142	SRR15492420	21987	G	A	0,334349	2021-08-02	United States
S_156_NA	S	156	SRR15492420	22028	G	-AGTTCA	0,999237	2021-08-02	United States
S_452_R	S	452	SRR15492420	22917	T	G	0,998105	2021-08-02	United States
S_478_K	S	478	SRR15492420	22995	C	A	0,999708	2021-08-02	United States
S_614_G	S	614	SRR15492420	23403	A	G	0,999941	2021-08-02	United States
S_681_R	S	681	SRR15492420	23604	C	G	1	2021-08-02	United States
S_950_N	S	950	SRR15492420	24410	G	A	0,736813	2021-08-02	United States
ORF3a_26_L	ORF3a	26	SRR15492420	25469	C	T	0,999672	2021-08-02	United States
M_82_T	M	82	SRR15492420	26767	T	C	0,999767	2021-08-02	United States
ORF7a_82_A	ORF7a	82	SRR15492420	27638	T	C	1	2021-08-02	United States
ORF7a_120_I	ORF7a	120	SRR15492420	27752	C	T	0,999431	2021-08-02	United States
ORF7b_40_I	ORF7b	40	SRR15492420	27874	C	T	1	2021-08-02	United States
ORF8_118_NA	ORF8	118	SRR15492420	28247	A	-GATTTC	0,842641	2021-08-02	United States
ORF8_120_L	ORF8	120	SRR15492420	28253	C	A	1	2021-08-02	United States
N_63_G	N	63	SRR15492420	28461	A	G	0,972596	2021-08-02	United States
N_203_M	N	203	SRR15492420	28881	G	T	1	2021-08-02	United States
N_215_C	N	215	SRR15492420	28916	G	T	0,999521	2021-08-02	United States
N_377_Y	N	377	SRR15492420	29402	G	T	0,999234	2021-08-02	United States
ORF10_23_P	ORF10	23	SRR15492420	29624	T	C	0,999923	2021-08-02	United States
ORF1ab_562_S	ORF1ab	562	SRR15492421	1950	T	C	0,223025	2021-08-01	United States
ORF1ab_1029_G	ORF1ab	1029	SRR15492421	3350	A	G	0,99994	2021-08-01	United States
ORF1ab_1306_S	ORF1ab	1306	SRR15492421	4181	G	T	0,999932	2021-08-01	United States
ORF1ab_2046_L	ORF1ab	2046	SRR15492421	6402	C	T	0,999177	2021-08-01	United States
ORF1ab_2287_S	ORF1ab	2287	SRR15492421	7124	C	T	0,999866	2021-08-01	United States
ORF1ab_2930_L	ORF1ab	2930	SRR15492421	9053	G	T	0,999779	2021-08-01	United States
ORF1ab_3255_I	ORF1ab	3255	SRR15492421	10029	C	T	0,999941	2021-08-01	United States
ORF1ab_3646_A	ORF1ab	3646	SRR15492421	11201	A	G	0,99985	2021-08-01	United States
ORF1ab_4065_A	ORF1ab	4065	SRR15492421	12458	A	G	0,056079	2021-08-01	United States
ORF1ab_4179_K	ORF1ab	4179	SRR15492421	12801	G	A	0,997624	2021-08-01	United States
ORF1ab_314_L	ORF1ab	314	SRR15492421	14408	C	T	0,999542	2021-08-01	United States
ORF1ab_512_C	ORF1ab	512	SRR15492421	15002	A	G	0,999247	2021-08-01	United States
ORF1ab_662_S	ORF1ab	662	SRR15492421	15451	G	A	0,997364	2021-08-01	United States
ORF1ab_1000_L	ORF1ab	1000	SRR15492421	16466	C	T	0,999939	2021-08-01	United States
ORF1ab_1918_V	ORF1ab	1918	SRR15492421	19220	C	T	0,999763	2021-08-01	United States
S_19_R	S	19	SRR15492421	21618	C	G	1	2021-08-01	United States
S_142_D	S	142	SRR15492421	21987	G	A	0,670139	2021-08-01	United States
S_156_NA	S	156	SRR15492421	22028	G	-AGTTCA	0,998607	2021-08-01	United States
S_452_R	S	452	SRR15492421	22917	T	G	0,999634	2021-08-01	United States
S_478_K	S	478	SRR15492421	22995	C	A	0,999687	2021-08-01	United States
S_614_G	S	614	SRR15492421	23403	A	G	0,999961	2021-08-01	United States
S_681_R	S	681	SRR15492421	23604	C	G	0,999873	2021-08-01	United States
S_950_N	S	950	SRR15492421	24410	G	A	0,983683	2021-08-01	United States
ORF3a_26_L	ORF3a	26	SRR15492421	25469	C	T	0,999839	2021-08-01	United States
ORF3a_239_Q	ORF3a	239	SRR15492421	26107	G	C	0,999389	2021-08-01	United States
M_82_T	M	82	SRR15492421	26767	T	C	0,999827	2021-08-01	United States
ORF7a_82_A	ORF7a	82	SRR15492421	27638	T	C	1	2021-08-01	United States
ORF7a_120_I	ORF7a	120	SRR15492421	27752	C	T	0,999679	2021-08-01	United States
ORF7b_40_I	ORF7b	40	SRR15492421	27874	C	T	1	2021-08-01	United States
ORF8_118_NA	ORF8	118	SRR15492421	28247	A	-GATTTC	0,832467	2021-08-01	United States
ORF8_120_L	ORF8	120	SRR15492421	28253	C	A	0,983505	2021-08-01	United States
N_63_G	N	63	SRR15492421	28461	A	G	0,97487	2021-08-01	United States
N_203_M	N	203	SRR15492421	28881	G	T	0,999582	2021-08-01	United States
N_215_C	N	215	SRR15492421	28916	G	T	0,999124	2021-08-01	United States
N_377_Y	N	377	SRR15492421	29402	G	T	0,999276	2021-08-01	United States
ORF1ab_1029_G	ORF1ab	1029	SRR15492422	3350	A	G	0,999611	2021-08-01	United States
ORF1ab_1306_S	ORF1ab	1306	SRR15492422	4181	G	T	1	2021-08-01	United States
ORF1ab_2046_L	ORF1ab	2046	SRR15492422	6402	C	T	0,998794	2021-08-01	United States
ORF1ab_2287_S	ORF1ab	2287	SRR15492422	7124	C	T	1	2021-08-01	United States
ORF1ab_2930_L	ORF1ab	2930	SRR15492422	9053	G	T	1	2021-08-01	United States
ORF1ab_3255_I	ORF1ab	3255	SRR15492422	10029	C	T	1	2021-08-01	United States
ORF1ab_3461_I	ORF1ab	3461	SRR15492422	10647	C	T	0,0586131	2021-08-01	United States
ORF1ab_3646_A	ORF1ab	3646	SRR15492422	11201	A	G	1	2021-08-01	United States
ORF1ab_4179_K	ORF1ab	4179	SRR15492422	12801	G	A	0,998706	2021-08-01	United States
ORF1ab_314_L	ORF1ab	314	SRR15492422	14408	C	T	1	2021-08-01	United States
ORF1ab_662_S	ORF1ab	662	SRR15492422	15451	G	A	0,999179	2021-08-01	United States
ORF1ab_1000_L	ORF1ab	1000	SRR15492422	16466	C	T	1	2021-08-01	United States
ORF1ab_1593_H	ORF1ab	1593	SRR15492422	18244	T	C	0,151515	2021-08-01	United States
ORF1ab_1918_V	ORF1ab	1918	SRR15492422	19220	C	T	1	2021-08-01	United States
ORF1ab_2291_NA	ORF1ab	2291	SRR15492422	20338	T	-TTA	0,0610169	2021-08-01	United States
S_19_R	S	19	SRR15492422	21618	C	G	1	2021-08-01	United States
S_156_NA	S	156	SRR15492422	22028	G	-AGTTCA	1	2021-08-01	United States
S_452_R	S	452	SRR15492422	22917	T	G	1	2021-08-01	United States
S_478_K	S	478	SRR15492422	22995	C	A	1	2021-08-01	United States
S_614_G	S	614	SRR15492422	23403	A	G	1	2021-08-01	United States
S_681_R	S	681	SRR15492422	23604	C	G	1	2021-08-01	United States
S_950_N	S	950	SRR15492422	24410	G	A	0,946215	2021-08-01	United States
ORF3a_26_L	ORF3a	26	SRR15492422	25469	C	T	1	2021-08-01	United States
ORF3a_239_Q	ORF3a	239	SRR15492422	26107	G	C	1	2021-08-01	United States
M_82_T	M	82	SRR15492422	26767	T	C	0,999459	2021-08-01	United States
M_155_N	M	155	SRR15492422	26985	C	A	0,134565	2021-08-01	United States
ORF7a_82_A	ORF7a	82	SRR15492422	27638	T	C	1	2021-08-01	United States
ORF7a_120_I	ORF7a	120	SRR15492422	27752	C	T	1	2021-08-01	United States
ORF7b_40_I	ORF7b	40	SRR15492422	27874	C	T	1	2021-08-01	United States
ORF8_118_NA	ORF8	118	SRR15492422	28247	A	-GATTTC	0,829124	2021-08-01	United States
N_63_G	N	63	SRR15492422	28461	A	G	0,926186	2021-08-01	United States
N_203_M	N	203	SRR15492422	28881	G	T	1	2021-08-01	United States
N_215_C	N	215	SRR15492422	28916	G	T	0,998507	2021-08-01	United States
N_377_Y	N	377	SRR15492422	29402	G	T	1	2021-08-01	United States
ORF1ab_943_L	ORF1ab	943	SRR15492423	3093	C	T	0,961152	2021-08-01	United States
ORF1ab_1158_L	ORF1ab	1158	SRR15492423	3738	C	T	0,582798	2021-08-01	United States
ORF1ab_1306_S	ORF1ab	1306	SRR15492423	4181	G	T	0,999847	2021-08-01	United States
ORF1ab_2046_L	ORF1ab	2046	SRR15492423	6402	C	T	0,999024	2021-08-01	United States
ORF1ab_2287_S	ORF1ab	2287	SRR15492423	7124	C	T	0,999859	2021-08-01	United States
ORF1ab_2930_L	ORF1ab	2930	SRR15492423	9053	G	T	0,999693	2021-08-01	United States
ORF1ab_3255_I	ORF1ab	3255	SRR15492423	10029	C	T	0,999834	2021-08-01	United States
ORF1ab_3646_A	ORF1ab	3646	SRR15492423	11201	A	G	0,999579	2021-08-01	United States
ORF1ab_314_L	ORF1ab	314	SRR15492423	14408	C	T	0,999472	2021-08-01	United States
ORF1ab_371_I	ORF1ab	371	SRR15492423	14580	G	T	0,0607308	2021-08-01	United States
ORF1ab_662_S	ORF1ab	662	SRR15492423	15451	G	A	0,999569	2021-08-01	United States
ORF1ab_820_F	ORF1ab	820	SRR15492423	15925	C	T	0,955772	2021-08-01	United States
ORF1ab_1000_L	ORF1ab	1000	SRR15492423	16466	C	T	0,999747	2021-08-01	United States
ORF1ab_1918_V	ORF1ab	1918	SRR15492423	19220	C	T	0,999706	2021-08-01	United States
S_19_R	S	19	SRR15492423	21618	C	G	1	2021-08-01	United States
S_112_L	S	112	SRR15492423	21897	C	T	0,932234	2021-08-01	United States
S_142_D	S	142	SRR15492423	21987	G	A	0,767273	2021-08-01	United States
S_156_NA	S	156	SRR15492423	22028	G	-AGTTCA	0,999632	2021-08-01	United States
S_452_R	S	452	SRR15492423	22917	T	G	0,999224	2021-08-01	United States
S_478_K	S	478	SRR15492423	22995	C	A	0,999645	2021-08-01	United States
S_614_G	S	614	SRR15492423	23403	A	G	0,999851	2021-08-01	United States
S_681_R	S	681	SRR15492423	23604	C	G	0,999408	2021-08-01	United States
S_950_N	S	950	SRR15492423	24410	G	A	0,949445	2021-08-01	United States
ORF3a_26_L	ORF3a	26	SRR15492423	25469	C	T	0,999754	2021-08-01	United States
ORF3a_239_Q	ORF3a	239	SRR15492423	26107	G	C	0,950834	2021-08-01	United States
M_82_T	M	82	SRR15492423	26767	T	C	0,999884	2021-08-01	United States
ORF7a_82_A	ORF7a	82	SRR15492423	27638	T	C	0,999652	2021-08-01	United States
ORF7a_120_I	ORF7a	120	SRR15492423	27752	C	T	0,999337	2021-08-01	United States
ORF7b_40_I	ORF7b	40	SRR15492423	27874	C	T	0,999393	2021-08-01	United States
ORF8_118_NA	ORF8	118	SRR15492423	28247	A	-GATTTC	0,826729	2021-08-01	United States
ORF8_120_L	ORF8	120	SRR15492423	28253	C	A	0,995041	2021-08-01	United States
N_63_G	N	63	SRR15492423	28461	A	G	0,967352	2021-08-01	United States
N_151_L	N	151	SRR15492423	28725	C	T	0,0554156	2021-08-01	United States
N_203_M	N	203	SRR15492423	28881	G	T	0,999649	2021-08-01	United States
N_215_C	N	215	SRR15492423	28916	G	T	0,999494	2021-08-01	United States
N_377_Y	N	377	SRR15492423	29402	G	T	0,997899	2021-08-01	United States
ORF1ab_124_C	ORF1ab	124	SRR15492424	635	C	T	0,999268	2021-08-01	United States
ORF1ab_669_N	ORF1ab	669	SRR15492424	2272	G	C	0,999934	2021-08-01	United States
ORF1ab_1306_S	ORF1ab	1306	SRR15492424	4181	G	T	0,999956	2021-08-01	United States
ORF1ab_1483_I	ORF1ab	1483	SRR15492424	4712	G	A	0,999441	2021-08-01	United States
ORF1ab_2046_L	ORF1ab	2046	SRR15492424	6402	C	T	0,99903	2021-08-01	United States
ORF1ab_2287_S	ORF1ab	2287	SRR15492424	7124	C	T	0,995261	2021-08-01	United States
ORF1ab_2930_L	ORF1ab	2930	SRR15492424	9053	G	T	0,999678	2021-08-01	United States
ORF1ab_3255_I	ORF1ab	3255	SRR15492424	10029	C	T	0,999921	2021-08-01	United States
ORF1ab_3646_A	ORF1ab	3646	SRR15492424	11201	A	G	0,999824	2021-08-01	United States
ORF1ab_4065_A	ORF1ab	4065	SRR15492424	12458	A	G	0,0679721	2021-08-01	United States
ORF1ab_314_L	ORF1ab	314	SRR15492424	14408	C	T	0,999578	2021-08-01	United States
ORF1ab_662_S	ORF1ab	662	SRR15492424	15451	G	A	0,99967	2021-08-01	United States
ORF1ab_1000_L	ORF1ab	1000	SRR15492424	16466	C	T	0,999804	2021-08-01	United States
ORF1ab_1918_V	ORF1ab	1918	SRR15492424	19220	C	T	0,999806	2021-08-01	United States
S_19_R	S	19	SRR15492424	21618	C	G	1	2021-08-01	United States
S_156_NA	S	156	SRR15492424	22028	G	-AGTTCA	0,997852	2021-08-01	United States
S_258_L	S	258	SRR15492424	22335	G	T	1	2021-08-01	United States
S_405_N	S	405	SRR15492424	22775	G	A	0,337494	2021-08-01	United States
S_417_N	S	417	SRR15492424	22813	G	T	0,999265	2021-08-01	United States
S_452_R	S	452	SRR15492424	22917	T	G	1	2021-08-01	United States
S_478_K	S	478	SRR15492424	22995	C	A	1	2021-08-01	United States
S_614_G	S	614	SRR15492424	23403	A	G	0,999891	2021-08-01	United States
S_681_R	S	681	SRR15492424	23604	C	G	0,999835	2021-08-01	United States
S_950_N	S	950	SRR15492424	24410	G	A	0,97965	2021-08-01	United States
ORF3a_26_L	ORF3a	26	SRR15492424	25469	C	T	1	2021-08-01	United States
ORF3a_53_F	ORF3a	53	SRR15492424	25549	C	T	0,999938	2021-08-01	United States
M_29_F	M	29	SRR15492424	26607	C	T	0,999464	2021-08-01	United States
M_82_T	M	82	SRR15492424	26767	T	C	0,999838	2021-08-01	United States
ORF7a_82_A	ORF7a	82	SRR15492424	27638	T	C	1	2021-08-01	United States
ORF7a_120_I	ORF7a	120	SRR15492424	27752	C	T	1	2021-08-01	United States
ORF7b_40_I	ORF7b	40	SRR15492424	27874	C	T	0,999286	2021-08-01	United States
ORF8_118_NA	ORF8	118	SRR15492424	28247	A	-GATTTC	0,824671	2021-08-01	United States
ORF8_120_L	ORF8	120	SRR15492424	28253	C	A	0,988581	2021-08-01	United States
N_63_G	N	63	SRR15492424	28461	A	G	0,980211	2021-08-01	United States
N_203_M	N	203	SRR15492424	28881	G	T	0,99956	2021-08-01	United States
N_215_C	N	215	SRR15492424	28916	G	T	0,999641	2021-08-01	United States
N_377_Y	N	377	SRR15492424	29402	G	T	1	2021-08-01	United States
ORF1ab_82_NA	ORF1ab	82	SRR15492426	509	G	-GTCATGTTATGGTT	0,0584597	2021-08-01	United States
ORF1ab_1029_G	ORF1ab	1029	SRR15492426	3350	A	G	0,999911	2021-08-01	United States
ORF1ab_1306_S	ORF1ab	1306	SRR15492426	4181	G	T	0,99994	2021-08-01	United States
ORF1ab_2046_L	ORF1ab	2046	SRR15492426	6402	C	T	0,998976	2021-08-01	United States
ORF1ab_2287_S	ORF1ab	2287	SRR15492426	7124	C	T	1	2021-08-01	United States
ORF1ab_2930_L	ORF1ab	2930	SRR15492426	9053	G	T	0,999962	2021-08-01	United States
ORF1ab_3255_I	ORF1ab	3255	SRR15492426	10029	C	T	1	2021-08-01	United States
ORF1ab_3646_A	ORF1ab	3646	SRR15492426	11201	A	G	0,999412	2021-08-01	United States
ORF1ab_4179_K	ORF1ab	4179	SRR15492426	12801	G	A	0,996914	2021-08-01	United States
ORF1ab_314_L	ORF1ab	314	SRR15492426	14408	C	T	0,999439	2021-08-01	United States
ORF1ab_512_C	ORF1ab	512	SRR15492426	15002	A	G	0,997926	2021-08-01	United States
ORF1ab_662_S	ORF1ab	662	SRR15492426	15451	G	A	0,997366	2021-08-01	United States
ORF1ab_1000_L	ORF1ab	1000	SRR15492426	16466	C	T	0,999911	2021-08-01	United States
ORF1ab_1918_V	ORF1ab	1918	SRR15492426	19220	C	T	0,999878	2021-08-01	United States
S_19_R	S	19	SRR15492426	21618	C	G	0,999429	2021-08-01	United States
S_60_NA	S	60	SRR15492426	21740	T	-CCAATGTTACTTGGTTCCATGCTATACATGTCTCTGGGA	0,0531915	2021-08-01	United States
S_142_D	S	142	SRR15492426	21987	G	A	0,823799	2021-08-01	United States
S_156_NA	S	156	SRR15492426	22028	G	-AGTTCA	0,999038	2021-08-01	United States
S_452_R	S	452	SRR15492426	22917	T	G	1	2021-08-01	United States
S_478_K	S	478	SRR15492426	22995	C	A	0,999799	2021-08-01	United States
S_614_G	S	614	SRR15492426	23403	A	G	0,999855	2021-08-01	United States
S_681_R	S	681	SRR15492426	23604	C	G	0,999407	2021-08-01	United States
S_879_V	S	879	SRR15492426	24198	C	T	0,0634501	2021-08-01	United States
S_950_N	S	950	SRR15492426	24410	G	A	0,990521	2021-08-01	United States
ORF3a_26_L	ORF3a	26	SRR15492426	25469	C	T	0,999824	2021-08-01	United States
ORF3a_239_Q	ORF3a	239	SRR15492426	26107	G	C	0,999884	2021-08-01	United States
M_82_T	M	82	SRR15492426	26767	T	C	0,999879	2021-08-01	United States
ORF7a_82_A	ORF7a	82	SRR15492426	27638	T	C	1	2021-08-01	United States
ORF7a_120_I	ORF7a	120	SRR15492426	27752	C	T	1	2021-08-01	United States
ORF7b_40_I	ORF7b	40	SRR15492426	27874	C	T	1	2021-08-01	United States
ORF8_118_NA	ORF8	118	SRR15492426	28247	A	-GATTTC	0,844816	2021-08-01	United States
ORF8_119_V	ORF8	119	SRR15492426	28249	A	T	0,833333	2021-08-01	United States
ORF8_120_L	ORF8	120	SRR15492426	28253	C	A	0,9835	2021-08-01	United States
N_63_G	N	63	SRR15492426	28461	A	G	0,973842	2021-08-01	United States
N_203_M	N	203	SRR15492426	28881	G	T	0,999882	2021-08-01	United States
N_215_C	N	215	SRR15492426	28916	G	T	0,999763	2021-08-01	United States
N_363_Y	N	363	SRR15492426	29361	T	A	0,214241	2021-08-01	United States
N_377_Y	N	377	SRR15492426	29402	G	T	0,999178	2021-08-01	United States
ORF1ab_519_S	ORF1ab	519	SRR15492428	1820	G	A	0,999131	2021-08-02	United States
ORF1ab_1306_S	ORF1ab	1306	SRR15492428	4181	G	T	0,999825	2021-08-02	United States
ORF1ab_2046_L	ORF1ab	2046	SRR15492428	6402	C	T	0,999022	2021-08-02	United States
ORF1ab_2287_S	ORF1ab	2287	SRR15492428	7124	C	T	0,999878	2021-08-02	United States
ORF1ab_2930_L	ORF1ab	2930	SRR15492428	9053	G	T	0,999575	2021-08-02	United States
ORF1ab_2960_F	ORF1ab	2960	SRR15492428	9144	C	T	0,999874	2021-08-02	United States
ORF1ab_3255_I	ORF1ab	3255	SRR15492428	10029	C	T	0,999858	2021-08-02	United States
ORF1ab_3646_A	ORF1ab	3646	SRR15492428	11201	A	G	0,999705	2021-08-02	United States
ORF1ab_314_L	ORF1ab	314	SRR15492428	14408	C	T	0,999719	2021-08-02	United States
ORF1ab_662_S	ORF1ab	662	SRR15492428	15451	G	A	0,999706	2021-08-02	United States
ORF1ab_1000_L	ORF1ab	1000	SRR15492428	16466	C	T	0,999833	2021-08-02	United States
ORF1ab_1257_V	ORF1ab	1257	SRR15492428	17236	A	G	0,99988	2021-08-02	United States
ORF1ab_1918_V	ORF1ab	1918	SRR15492428	19220	C	T	0,99952	2021-08-02	United States
S_19_R	S	19	SRR15492428	21618	C	G	0,999904	2021-08-02	United States
S_142_D	S	142	SRR15492428	21987	G	A	0,529611	2021-08-02	United States
S_156_NA	S	156	SRR15492428	22028	G	-AGTTCA	0,999408	2021-08-02	United States
S_452_R	S	452	SRR15492428	22917	T	G	0,999563	2021-08-02	United States
S_478_K	S	478	SRR15492428	22995	C	A	0,999508	2021-08-02	United States
S_614_G	S	614	SRR15492428	23403	A	G	0,999852	2021-08-02	United States
S_681_R	S	681	SRR15492428	23604	C	G	0,999759	2021-08-02	United States
S_950_N	S	950	SRR15492428	24410	G	A	0,873454	2021-08-02	United States
ORF3a_26_L	ORF3a	26	SRR15492428	25469	C	T	0,999943	2021-08-02	United States
ORF3a_104_S	ORF3a	104	SRR15492428	25702	C	T	0,999749	2021-08-02	United States
M_82_T	M	82	SRR15492428	26767	T	C	0,999846	2021-08-02	United States
ORF7a_82_A	ORF7a	82	SRR15492428	27638	T	C	0,999565	2021-08-02	United States
ORF7a_120_I	ORF7a	120	SRR15492428	27752	C	T	0,999807	2021-08-02	United States
ORF7b_40_I	ORF7b	40	SRR15492428	27874	C	T	0,999649	2021-08-02	United States
ORF8_118_NA	ORF8	118	SRR15492428	28247	A	-GATTTC	0,823528	2021-08-02	United States
ORF8_119_V	ORF8	119	SRR15492428	28249	A	T	0,990476	2021-08-02	United States
ORF8_120_L	ORF8	120	SRR15492428	28253	C	A	0,996823	2021-08-02	United States
N_63_G	N	63	SRR15492428	28461	A	G	0,960676	2021-08-02	United States
N_203_M	N	203	SRR15492428	28881	G	T	0,999682	2021-08-02	United States
N_208_S	N	208	SRR15492428	28895	G	T	0,999094	2021-08-02	United States
N_215_C	N	215	SRR15492428	28916	G	T	0,999451	2021-08-02	United States
N_377_Y	N	377	SRR15492428	29402	G	T	0,99885	2021-08-02	United States
ORF1ab_318_L	ORF1ab	318	SRR15492429	1218	C	T	0,999498	2021-08-02	United States
ORF1ab_1306_S	ORF1ab	1306	SRR15492429	4181	G	T	0,999937	2021-08-02	United States
ORF1ab_2046_L	ORF1ab	2046	SRR15492429	6402	C	T	0,999121	2021-08-02	United States
ORF1ab_2287_S	ORF1ab	2287	SRR15492429	7124	C	T	0,999848	2021-08-02	United States
ORF1ab_2930_L	ORF1ab	2930	SRR15492429	9053	G	T	0,999483	2021-08-02	United States
ORF1ab_3255_I	ORF1ab	3255	SRR15492429	10029	C	T	0,999804	2021-08-02	United States
ORF1ab_3646_A	ORF1ab	3646	SRR15492429	11201	A	G	0,999784	2021-08-02	United States
ORF1ab_314_L	ORF1ab	314	SRR15492429	14408	C	T	0,999825	2021-08-02	United States
ORF1ab_662_S	ORF1ab	662	SRR15492429	15451	G	A	0,999469	2021-08-02	United States
ORF1ab_1000_L	ORF1ab	1000	SRR15492429	16466	C	T	0,999764	2021-08-02	United States
ORF1ab_1918_V	ORF1ab	1918	SRR15492429	19220	C	T	0,999716	2021-08-02	United States
ORF1ab_2635_H	ORF1ab	2635	SRR15492429	21372	G	T	0,976516	2021-08-02	United States
S_19_R	S	19	SRR15492429	21618	C	G	0,999938	2021-08-02	United States
S_95_I	S	95	SRR15492429	21846	C	T	0,999556	2021-08-02	United States
S_142_D	S	142	SRR15492429	21987	G	A	0,573163	2021-08-02	United States
S_156_NA	S	156	SRR15492429	22028	G	-AGTTCA	0,998859	2021-08-02	United States
S_452_R	S	452	SRR15492429	22917	T	G	1	2021-08-02	United States
S_478_K	S	478	SRR15492429	22995	C	A	0,999829	2021-08-02	United States
S_614_G	S	614	SRR15492429	23403	A	G	0,999881	2021-08-02	United States
S_681_R	S	681	SRR15492429	23604	C	G	0,999757	2021-08-02	United States
S_950_N	S	950	SRR15492429	24410	G	A	0,877466	2021-08-02	United States
ORF3a_26_L	ORF3a	26	SRR15492429	25469	C	T	1	2021-08-02	United States
M_82_T	M	82	SRR15492429	26767	T	C	0,99989	2021-08-02	United States
ORF7a_71_I	ORF7a	71	SRR15492429	27604	G	A	0,999947	2021-08-02	United States
ORF7a_82_A	ORF7a	82	SRR15492429	27638	T	C	0,999456	2021-08-02	United States
ORF7a_120_I	ORF7a	120	SRR15492429	27752	C	T	0,999693	2021-08-02	United States
ORF7b_40_I	ORF7b	40	SRR15492429	27874	C	T	0,999851	2021-08-02	United States
ORF8_118_NA	ORF8	118	SRR15492429	28247	A	-GATTTC	0,848247	2021-08-02	United States
ORF8_120_L	ORF8	120	SRR15492429	28253	C	A	0,997712	2021-08-02	United States
N_63_G	N	63	SRR15492429	28461	A	G	0,925325	2021-08-02	United States
N_203_M	N	203	SRR15492429	28881	G	T	0,999513	2021-08-02	United States
N_215_C	N	215	SRR15492429	28916	G	T	0,999495	2021-08-02	United States
N_377_Y	N	377	SRR15492429	29402	G	T	0,999309	2021-08-02	United States
ORF1ab_991_R	ORF1ab	991	SRR15492430	3237	A	G	0,999921	2021-08-02	United States
ORF1ab_1306_S	ORF1ab	1306	SRR15492430	4181	G	T	0,999898	2021-08-02	United States
ORF1ab_2046_L	ORF1ab	2046	SRR15492430	6402	C	T	0,999193	2021-08-02	United States
ORF1ab_2287_S	ORF1ab	2287	SRR15492430	7124	C	T	0,999835	2021-08-02	United States
ORF1ab_2930_L	ORF1ab	2930	SRR15492430	9053	G	T	0,999569	2021-08-02	United States
ORF1ab_3255_I	ORF1ab	3255	SRR15492430	10029	C	T	0,999813	2021-08-02	United States
ORF1ab_3646_A	ORF1ab	3646	SRR15492430	11201	A	G	0,999568	2021-08-02	United States
ORF1ab_3731_V	ORF1ab	3731	SRR15492430	11456	A	G	0,999673	2021-08-02	United States
ORF1ab_314_L	ORF1ab	314	SRR15492430	14408	C	T	0,999693	2021-08-02	United States
ORF1ab_662_S	ORF1ab	662	SRR15492430	15451	G	A	0,9995	2021-08-02	United States
ORF1ab_1000_L	ORF1ab	1000	SRR15492430	16466	C	T	0,999823	2021-08-02	United States
ORF1ab_1089_L	ORF1ab	1089	SRR15492430	16733	C	T	0,999886	2021-08-02	United States
ORF1ab_1918_V	ORF1ab	1918	SRR15492430	19220	C	T	0,999404	2021-08-02	United States
S_19_R	S	19	SRR15492430	21618	C	G	0,999968	2021-08-02	United States
S_142_D	S	142	SRR15492430	21987	G	A	0,443119	2021-08-02	United States
S_156_NA	S	156	SRR15492430	22028	G	-AGTTCA	0,999037	2021-08-02	United States
S_452_R	S	452	SRR15492430	22917	T	G	0,999713	2021-08-02	United States
S_478_K	S	478	SRR15492430	22995	C	A	0,999645	2021-08-02	United States
S_614_G	S	614	SRR15492430	23403	A	G	0,999879	2021-08-02	United States
S_681_R	S	681	SRR15492430	23604	C	G	0,999935	2021-08-02	United States
S_950_N	S	950	SRR15492430	24410	G	A	0,686729	2021-08-02	United States
ORF3a_26_L	ORF3a	26	SRR15492430	25469	C	T	0,999643	2021-08-02	United States
M_82_T	M	82	SRR15492430	26767	T	C	0,999748	2021-08-02	United States
ORF7a_82_A	ORF7a	82	SRR15492430	27638	T	C	0,999891	2021-08-02	United States
ORF7a_120_I	ORF7a	120	SRR15492430	27752	C	T	0,999695	2021-08-02	United States
ORF7b_40_I	ORF7b	40	SRR15492430	27874	C	T	0,999713	2021-08-02	United States
ORF8_118_NA	ORF8	118	SRR15492430	28247	A	-GATTTC	0,831231	2021-08-02	United States
ORF8_120_L	ORF8	120	SRR15492430	28253	C	A	0,995749	2021-08-02	United States
N_63_G	N	63	SRR15492430	28461	A	G	0,942248	2021-08-02	United States
N_203_M	N	203	SRR15492430	28881	G	T	0,999848	2021-08-02	United States
N_215_C	N	215	SRR15492430	28916	G	T	0,999409	2021-08-02	United States
N_377_Y	N	377	SRR15492430	29402	G	T	0,999025	2021-08-02	United States
ORF1ab_1306_S	ORF1ab	1306	SRR15492431	4181	G	T	0,999866	2021-08-02	United States
ORF1ab_2046_L	ORF1ab	2046	SRR15492431	6402	C	T	0,999124	2021-08-02	United States
ORF1ab_2287_S	ORF1ab	2287	SRR15492431	7124	C	T	0,999878	2021-08-02	United States
ORF1ab_2554_V	ORF1ab	2554	SRR15492431	7926	C	T	0,999919	2021-08-02	United States
ORF1ab_2930_L	ORF1ab	2930	SRR15492431	9053	G	T	0,999651	2021-08-02	United States
ORF1ab_3001_G	ORF1ab	3001	SRR15492431	9266	A	G	0,964677	2021-08-02	United States
ORF1ab_3255_I	ORF1ab	3255	SRR15492431	10029	C	T	0,999861	2021-08-02	United States
ORF1ab_3646_A	ORF1ab	3646	SRR15492431	11201	A	G	0,999679	2021-08-02	United States
ORF1ab_183_V	ORF1ab	183	SRR15492431	14014	T	G	0,999808	2021-08-02	United States
ORF1ab_314_L	ORF1ab	314	SRR15492431	14408	C	T	0,999291	2021-08-02	United States
ORF1ab_662_S	ORF1ab	662	SRR15492431	15451	G	A	0,999576	2021-08-02	United States
ORF1ab_1000_L	ORF1ab	1000	SRR15492431	16466	C	T	0,999849	2021-08-02	United States
ORF1ab_1877_V	ORF1ab	1877	SRR15492431	19097	C	T	0,21169	2021-08-02	United States
ORF1ab_1918_V	ORF1ab	1918	SRR15492431	19220	C	T	0,999402	2021-08-02	United States
ORF1ab_2324_G	ORF1ab	2324	SRR15492431	20437	A	G	0,999699	2021-08-02	United States
S_19_R	S	19	SRR15492431	21618	C	G	0,999943	2021-08-02	United States
S_142_D	S	142	SRR15492431	21987	G	A	0,471063	2021-08-02	United States
S_156_NA	S	156	SRR15492431	22028	G	-AGTTCA	0,998922	2021-08-02	United States
S_452_R	S	452	SRR15492431	22917	T	G	0,999665	2021-08-02	United States
S_478_K	S	478	SRR15492431	22995	C	A	0,999741	2021-08-02	United States
S_614_G	S	614	SRR15492431	23403	A	G	0,9998	2021-08-02	United States
S_681_R	S	681	SRR15492431	23604	C	G	0,99996	2021-08-02	United States
S_950_N	S	950	SRR15492431	24410	G	A	0,791743	2021-08-02	United States
ORF3a_26_L	ORF3a	26	SRR15492431	25469	C	T	0,999849	2021-08-02	United States
M_82_T	M	82	SRR15492431	26767	T	C	0,999762	2021-08-02	United States
ORF7a_82_A	ORF7a	82	SRR15492431	27638	T	C	0,999732	2021-08-02	United States
ORF7a_120_I	ORF7a	120	SRR15492431	27752	C	T	0,999828	2021-08-02	United States
ORF7b_40_I	ORF7b	40	SRR15492431	27874	C	T	1	2021-08-02	United States
ORF8_118_NA	ORF8	118	SRR15492431	28247	A	-GATTTC	0,823289	2021-08-02	United States
ORF8_120_L	ORF8	120	SRR15492431	28253	C	A	0,991165	2021-08-02	United States
N_63_G	N	63	SRR15492431	28461	A	G	0,965258	2021-08-02	United States
N_203_M	N	203	SRR15492431	28881	G	T	0,999743	2021-08-02	United States
N_215_C	N	215	SRR15492431	28916	G	T	0,999504	2021-08-02	United States
N_377_Y	N	377	SRR15492431	29402	G	T	0,998883	2021-08-02	United States
ORF1ab_1098_N	ORF1ab	1098	SRR15492434	3559	A	C	1	2021-08-01	United States
ORF1ab_1306_S	ORF1ab	1306	SRR15492434	4181	G	T	1	2021-08-01	United States
ORF1ab_2046_L	ORF1ab	2046	SRR15492434	6402	C	T	0,999015	2021-08-01	United States
ORF1ab_2287_S	ORF1ab	2287	SRR15492434	7124	C	T	1	2021-08-01	United States
ORF1ab_2930_L	ORF1ab	2930	SRR15492434	9053	G	T	1	2021-08-01	United States
ORF1ab_3255_I	ORF1ab	3255	SRR15492434	10029	C	T	0,999071	2021-08-01	United States
ORF1ab_3646_A	ORF1ab	3646	SRR15492434	11201	A	G	0,999361	2021-08-01	United States
ORF1ab_314_L	ORF1ab	314	SRR15492434	14408	C	T	0,999341	2021-08-01	United States
ORF1ab_662_S	ORF1ab	662	SRR15492434	15451	G	A	0,999481	2021-08-01	United States
ORF1ab_1000_L	ORF1ab	1000	SRR15492434	16466	C	T	0,999109	2021-08-01	United States
ORF1ab_1918_V	ORF1ab	1918	SRR15492434	19220	C	T	0,999824	2021-08-01	United States
S_19_R	S	19	SRR15492434	21618	C	G	1	2021-08-01	United States
S_156_NA	S	156	SRR15492434	22028	G	-AGTTCA	0,999019	2021-08-01	United States
S_452_R	S	452	SRR15492434	22917	T	G	1	2021-08-01	United States
S_478_K	S	478	SRR15492434	22995	C	A	1	2021-08-01	United States
S_614_G	S	614	SRR15492434	23403	A	G	1	2021-08-01	United States
S_681_R	S	681	SRR15492434	23604	C	G	1	2021-08-01	United States
S_950_N	S	950	SRR15492434	24410	G	A	0,981647	2021-08-01	United States
ORF3a_26_L	ORF3a	26	SRR15492434	25469	C	T	1	2021-08-01	United States
M_82_T	M	82	SRR15492434	26767	T	C	1	2021-08-01	United States
ORF7a_71_I	ORF7a	71	SRR15492434	27604	G	A	1	2021-08-01	United States
ORF7a_82_A	ORF7a	82	SRR15492434	27638	T	C	1	2021-08-01	United States
ORF7a_120_I	ORF7a	120	SRR15492434	27752	C	T	1	2021-08-01	United States
ORF7b_40_I	ORF7b	40	SRR15492434	27874	C	T	0,999368	2021-08-01	United States
ORF8_118_NA	ORF8	118	SRR15492434	28247	A	-GATTTC	0,849469	2021-08-01	United States
N_63_G	N	63	SRR15492434	28461	A	G	0,988415	2021-08-01	United States
N_203_M	N	203	SRR15492434	28881	G	T	1	2021-08-01	United States
N_215_C	N	215	SRR15492434	28916	G	T	1	2021-08-01	United States
N_377_Y	N	377	SRR15492434	29402	G	T	0,998519	2021-08-01	United States
ORF1ab_1306_S	ORF1ab	1306	SRR15492435	4181	G	T	1	2021-08-01	United States
ORF1ab_2046_L	ORF1ab	2046	SRR15492435	6402	C	T	0,999028	2021-08-01	United States
ORF1ab_2287_S	ORF1ab	2287	SRR15492435	7124	C	T	1	2021-08-01	United States
ORF1ab_2930_L	ORF1ab	2930	SRR15492435	9053	G	T	1	2021-08-01	United States
ORF1ab_3255_I	ORF1ab	3255	SRR15492435	10029	C	T	1	2021-08-01	United States
ORF1ab_3646_A	ORF1ab	3646	SRR15492435	11201	A	G	1	2021-08-01	United States
ORF1ab_314_L	ORF1ab	314	SRR15492435	14408	C	T	1	2021-08-01	United States
ORF1ab_662_S	ORF1ab	662	SRR15492435	15451	G	A	0,999425	2021-08-01	United States
ORF1ab_1000_L	ORF1ab	1000	SRR15492435	16466	C	T	1	2021-08-01	United States
ORF1ab_1257_V	ORF1ab	1257	SRR15492435	17236	A	G	1	2021-08-01	United States
ORF1ab_1918_V	ORF1ab	1918	SRR15492435	19220	C	T	1	2021-08-01	United States
S_452_R	S	452	SRR15492435	22917	T	G	1	2021-08-01	United States
S_478_K	S	478	SRR15492435	22995	C	A	1	2021-08-01	United States
S_614_G	S	614	SRR15492435	23403	A	G	0,999625	2021-08-01	United States
S_681_R	S	681	SRR15492435	23604	C	G	1	2021-08-01	United States
S_950_N	S	950	SRR15492435	24410	G	A	0,990842	2021-08-01	United States
ORF3a_26_L	ORF3a	26	SRR15492435	25469	C	T	1	2021-08-01	United States
M_82_T	M	82	SRR15492435	26767	T	C	1	2021-08-01	United States
ORF7b_40_I	ORF7b	40	SRR15492435	27874	C	T	1	2021-08-01	United States
ORF8_118_NA	ORF8	118	SRR15492435	28247	A	-GATTTC	0,777712	2021-08-01	United States
N_63_G	N	63	SRR15492435	28461	A	G	0,993523	2021-08-01	United States
N_203_M	N	203	SRR15492435	28881	G	T	1	2021-08-01	United States
N_215_C	N	215	SRR15492435	28916	G	T	1	2021-08-01	United States
ORF1ab_246_G	ORF1ab	246	SRR15492436	1002	A	G	0,999912	2021-08-02	United States
ORF1ab_804_S	ORF1ab	804	SRR15492436	2675	C	T	0,999408	2021-08-02	United States
ORF1ab_1306_S	ORF1ab	1306	SRR15492436	4181	G	T	1	2021-08-02	United States
ORF1ab_2046_L	ORF1ab	2046	SRR15492436	6402	C	T	0,999331	2021-08-02	United States
ORF1ab_2287_S	ORF1ab	2287	SRR15492436	7124	C	T	1	2021-08-02	United States
ORF1ab_2930_L	ORF1ab	2930	SRR15492436	9053	G	T	0,999691	2021-08-02	United States
ORF1ab_3255_I	ORF1ab	3255	SRR15492436	10029	C	T	1	2021-08-02	United States
ORF1ab_3646_A	ORF1ab	3646	SRR15492436	11201	A	G	0,999698	2021-08-02	United States
ORF1ab_4065_A	ORF1ab	4065	SRR15492436	12458	A	G	0,0969069	2021-08-02	United States
ORF1ab_314_L	ORF1ab	314	SRR15492436	14408	C	T	0,999803	2021-08-02	United States
ORF1ab_662_S	ORF1ab	662	SRR15492436	15451	G	A	0,998823	2021-08-02	United States
ORF1ab_1000_L	ORF1ab	1000	SRR15492436	16466	C	T	0,999822	2021-08-02	United States
ORF1ab_1257_V	ORF1ab	1257	SRR15492436	17236	A	G	0,999814	2021-08-02	United States
ORF1ab_1351_F	ORF1ab	1351	SRR15492436	17518	C	T	0,99988	2021-08-02	United States
ORF1ab_1918_V	ORF1ab	1918	SRR15492436	19220	C	T	0,999752	2021-08-02	United States
S_19_R	S	19	SRR15492436	21618	C	G	1	2021-08-02	United States
S_142_D	S	142	SRR15492436	21987	G	A	0,721461	2021-08-02	United States
S_156_NA	S	156	SRR15492436	22028	G	-AGTTCA	0,999571	2021-08-02	United States
S_452_R	S	452	SRR15492436	22917	T	G	1	2021-08-02	United States
S_478_K	S	478	SRR15492436	22995	C	A	1	2021-08-02	United States
S_614_G	S	614	SRR15492436	23403	A	G	0,999905	2021-08-02	United States
S_677_H	S	677	SRR15492436	23593	G	T	0,999808	2021-08-02	United States
S_681_R	S	681	SRR15492436	23604	C	G	0,999837	2021-08-02	United States
S_950_N	S	950	SRR15492436	24410	G	A	0,990412	2021-08-02	United States
ORF3a_26_L	ORF3a	26	SRR15492436	25469	C	T	0,999905	2021-08-02	United States
M_82_T	M	82	SRR15492436	26767	T	C	0,999714	2021-08-02	United States
ORF7a_82_A	ORF7a	82	SRR15492436	27638	T	C	1	2021-08-02	United States
ORF7a_120_I	ORF7a	120	SRR15492436	27752	C	T	1	2021-08-02	United States
ORF7b_40_I	ORF7b	40	SRR15492436	27874	C	T	1	2021-08-02	United States
ORF8_118_NA	ORF8	118	SRR15492436	28247	A	-GATTTC	0,80716	2021-08-02	United States
ORF8_120_L	ORF8	120	SRR15492436	28253	C	A	0,990868	2021-08-02	United States
N_63_G	N	63	SRR15492436	28461	A	G	0,984189	2021-08-02	United States
N_203_M	N	203	SRR15492436	28881	G	T	0,999664	2021-08-02	United States
N_208_S	N	208	SRR15492436	28895	G	T	0,998346	2021-08-02	United States
N_215_C	N	215	SRR15492436	28916	G	T	1	2021-08-02	United States
N_377_Y	N	377	SRR15492436	29402	G	T	0,998616	2021-08-02	United States
ORF1ab_246_G	ORF1ab	246	SRR15492437	1002	A	G	0,999629	2021-08-02	United States
ORF1ab_376_L	ORF1ab	376	SRR15492437	1392	C	T	0,0553099	2021-08-02	United States
ORF1ab_804_S	ORF1ab	804	SRR15492437	2675	C	T	1	2021-08-02	United States
ORF1ab_1306_S	ORF1ab	1306	SRR15492437	4181	G	T	0,999944	2021-08-02	United States
ORF1ab_2046_L	ORF1ab	2046	SRR15492437	6402	C	T	0,998749	2021-08-02	United States
ORF1ab_2287_S	ORF1ab	2287	SRR15492437	7124	C	T	1	2021-08-02	United States
ORF1ab_2930_L	ORF1ab	2930	SRR15492437	9053	G	T	0,999808	2021-08-02	United States
ORF1ab_3255_I	ORF1ab	3255	SRR15492437	10029	C	T	0,999761	2021-08-02	United States
ORF1ab_3604_L	ORF1ab	3604	SRR15492437	11075	T	C	0,0545475	2021-08-02	United States
ORF1ab_3646_A	ORF1ab	3646	SRR15492437	11201	A	G	0,999702	2021-08-02	United States
ORF1ab_4065_A	ORF1ab	4065	SRR15492437	12458	A	G	0,0957259	2021-08-02	United States
ORF1ab_314_L	ORF1ab	314	SRR15492437	14408	C	T	0,999691	2021-08-02	United States
ORF1ab_662_S	ORF1ab	662	SRR15492437	15451	G	A	0,99594	2021-08-02	United States
ORF1ab_1000_L	ORF1ab	1000	SRR15492437	16466	C	T	1	2021-08-02	United States
ORF1ab_1257_V	ORF1ab	1257	SRR15492437	17236	A	G	0,999921	2021-08-02	United States
ORF1ab_1351_F	ORF1ab	1351	SRR15492437	17518	C	T	0,99991	2021-08-02	United States
ORF1ab_1918_V	ORF1ab	1918	SRR15492437	19220	C	T	0,999639	2021-08-02	United States
ORF1ab_2101_L	ORF1ab	2101	SRR15492437	19769	C	T	0,0721159	2021-08-02	United States
ORF1ab_2172_NA	ORF1ab	2172	SRR15492437	19983	C	+T	0,141614	2021-08-02	United States
S_19_R	S	19	SRR15492437	21618	C	G	1	2021-08-02	United States
S_30_H	S	30	SRR15492437	21650	A	C	0,0779291	2021-08-02	United States
S_156_NA	S	156	SRR15492437	22028	G	-AGTTCA	0,999053	2021-08-02	United States
S_202_NA	S	202	SRR15492437	22168	A	-AT	0,0608289	2021-08-02	United States
S_452_R	S	452	SRR15492437	22917	T	G	1	2021-08-02	United States
S_478_K	S	478	SRR15492437	22995	C	A	1	2021-08-02	United States
S_614_G	S	614	SRR15492437	23403	A	G	0,999912	2021-08-02	United States
S_677_H	S	677	SRR15492437	23593	G	T	0,999819	2021-08-02	United States
S_681_R	S	681	SRR15492437	23604	C	G	0,999935	2021-08-02	United States
S_950_N	S	950	SRR15492437	24410	G	A	0,993892	2021-08-02	United States
ORF3a_26_L	ORF3a	26	SRR15492437	25469	C	T	0,999701	2021-08-02	United States
ORF3a_103_P	ORF3a	103	SRR15492437	25699	G	C	0,0666402	2021-08-02	United States
M_82_T	M	82	SRR15492437	26767	T	C	0,999722	2021-08-02	United States
ORF7a_120_I	ORF7a	120	SRR15492437	27752	C	T	1	2021-08-02	United States
ORF7b_40_I	ORF7b	40	SRR15492437	27874	C	T	1	2021-08-02	United States
ORF8_118_NA	ORF8	118	SRR15492437	28247	A	-GATTTC	0,824878	2021-08-02	United States
ORF8_119_V	ORF8	119	SRR15492437	28249	A	T	0,990033	2021-08-02	United States
ORF8_120_L	ORF8	120	SRR15492437	28253	C	A	0,995164	2021-08-02	United States
N_63_G	N	63	SRR15492437	28461	A	G	0,975665	2021-08-02	United States
N_203_M	N	203	SRR15492437	28881	G	T	0,999679	2021-08-02	United States
N_208_S	N	208	SRR15492437	28895	G	T	0,999108	2021-08-02	United States
N_215_C	N	215	SRR15492437	28916	G	T	0,999129	2021-08-02	United States
N_254_NA	N	254	SRR15492437	29034	C	-T	0,0874203	2021-08-02	United States
N_377_Y	N	377	SRR15492437	29402	G	T	0,994543	2021-08-02	United States
ORF1ab_519_S	ORF1ab	519	SRR15492438	1820	G	A	0,998572	2021-08-01	United States
ORF1ab_1306_S	ORF1ab	1306	SRR15492438	4181	G	T	0,999885	2021-08-01	United States
ORF1ab_2046_L	ORF1ab	2046	SRR15492438	6402	C	T	0,998863	2021-08-01	United States
ORF1ab_2287_S	ORF1ab	2287	SRR15492438	7124	C	T	1	2021-08-01	United States
ORF1ab_2930_L	ORF1ab	2930	SRR15492438	9053	G	T	0,999759	2021-08-01	United States
ORF1ab_3255_I	ORF1ab	3255	SRR15492438	10029	C	T	0,999933	2021-08-01	United States
ORF1ab_3646_A	ORF1ab	3646	SRR15492438	11201	A	G	0,999846	2021-08-01	United States
ORF1ab_4065_A	ORF1ab	4065	SRR15492438	12458	A	G	0,061757	2021-08-01	United States
ORF1ab_314_L	ORF1ab	314	SRR15492438	14408	C	T	0,999371	2021-08-01	United States
ORF1ab_662_S	ORF1ab	662	SRR15492438	15451	G	A	0,998756	2021-08-01	United States
ORF1ab_1000_L	ORF1ab	1000	SRR15492438	16466	C	T	0,999931	2021-08-01	United States
ORF1ab_1257_V	ORF1ab	1257	SRR15492438	17236	A	G	0,999872	2021-08-01	United States
ORF1ab_1918_V	ORF1ab	1918	SRR15492438	19220	C	T	0,999716	2021-08-01	United States
ORF1ab_2333_G	ORF1ab	2333	SRR15492438	20465	A	G	0,0545951	2021-08-01	United States
S_19_R	S	19	SRR15492438	21618	C	G	0,999912	2021-08-01	United States
S_142_D	S	142	SRR15492438	21987	G	A	0,890192	2021-08-01	United States
S_156_NA	S	156	SRR15492438	22028	G	-AGTTCA	0,999183	2021-08-01	United States
S_452_R	S	452	SRR15492438	22917	T	G	0,999439	2021-08-01	United States
S_478_K	S	478	SRR15492438	22995	C	A	0,99979	2021-08-01	United States
S_614_G	S	614	SRR15492438	23403	A	G	0,999904	2021-08-01	United States
S_681_R	S	681	SRR15492438	23604	C	G	0,999726	2021-08-01	United States
S_950_N	S	950	SRR15492438	24410	G	A	0,986621	2021-08-01	United States
ORF3a_26_L	ORF3a	26	SRR15492438	25469	C	T	1	2021-08-01	United States
ORF3a_104_S	ORF3a	104	SRR15492438	25702	C	T	0,999606	2021-08-01	United States
M_82_T	M	82	SRR15492438	26767	T	C	0,999539	2021-08-01	United States
ORF7a_82_A	ORF7a	82	SRR15492438	27638	T	C	1	2021-08-01	United States
ORF7a_120_I	ORF7a	120	SRR15492438	27752	C	T	1	2021-08-01	United States
ORF7b_40_I	ORF7b	40	SRR15492438	27874	C	T	0,999872	2021-08-01	United States
ORF8_118_NA	ORF8	118	SRR15492438	28247	A	-GATTTC	0,820965	2021-08-01	United States
ORF8_119_V	ORF8	119	SRR15492438	28249	A	T	0,914676	2021-08-01	United States
ORF8_120_L	ORF8	120	SRR15492438	28253	C	A	0,990798	2021-08-01	United States
N_63_G	N	63	SRR15492438	28461	A	G	0,976365	2021-08-01	United States
N_203_M	N	203	SRR15492438	28881	G	T	0,99954	2021-08-01	United States
N_208_S	N	208	SRR15492438	28895	G	T	0,999715	2021-08-01	United States
N_215_C	N	215	SRR15492438	28916	G	T	0,999464	2021-08-01	United States
N_377_Y	N	377	SRR15492438	29402	G	T	0,997981	2021-08-01	United States
ORF1ab_1633_D	ORF1ab	1633	SRR15492441	5164	G	T	0,999389	2021-08-02	United States
ORF1ab_1640_L	ORF1ab	1640	SRR15492441	5184	C	T	0,999572	2021-08-02	United States
ORF1ab_3148_V	ORF1ab	3148	SRR15492441	9707	A	G	0,999842	2021-08-02	United States
ORF1ab_3209_V	ORF1ab	3209	SRR15492441	9891	C	T	0,99972	2021-08-02	United States
ORF1ab_3718_A	ORF1ab	3718	SRR15492441	11418	T	C	0,999848	2021-08-02	United States
ORF1ab_3750_I	ORF1ab	3750	SRR15492441	11514	C	T	0,99942	2021-08-02	United States
ORF1ab_314_L	ORF1ab	314	SRR15492441	14408	C	T	0,999533	2021-08-02	United States
ORF1ab_661_C	ORF1ab	661	SRR15492441	15448	G	T	0,999844	2021-08-02	United States
ORF1ab_662_S	ORF1ab	662	SRR15492441	15451	G	A	0,999735	2021-08-02	United States
ORF1ab_1000_L	ORF1ab	1000	SRR15492441	16466	C	T	0,999757	2021-08-02	United States
S_19_R	S	19	SRR15492441	21618	C	G	0,999564	2021-08-02	United States
S_142_D	S	142	SRR15492441	21987	G	A	0,51575	2021-08-02	United States
S_156_NA	S	156	SRR15492441	22028	G	-AGTTCA	0,998851	2021-08-02	United States
S_222_V	S	222	SRR15492441	22227	C	T	0,999649	2021-08-02	United States
S_289_I	S	289	SRR15492441	22427	G	A	0,999296	2021-08-02	United States
S_452_R	S	452	SRR15492441	22917	T	G	0,999756	2021-08-02	United States
S_478_K	S	478	SRR15492441	22995	C	A	0,999747	2021-08-02	United States
S_614_G	S	614	SRR15492441	23403	A	G	0,999889	2021-08-02	United States
S_681_R	S	681	SRR15492441	23604	C	G	0,999788	2021-08-02	United States
S_950_N	S	950	SRR15492441	24410	G	A	0,75886	2021-08-02	United States
ORF3a_26_L	ORF3a	26	SRR15492441	25469	C	T	0,999865	2021-08-02	United States
M_82_T	M	82	SRR15492441	26767	T	C	0,99983	2021-08-02	United States
ORF7a_82_A	ORF7a	82	SRR15492441	27638	T	C	0,999812	2021-08-02	United States
ORF7a_120_I	ORF7a	120	SRR15492441	27752	C	T	0,999842	2021-08-02	United States
ORF8_118_NA	ORF8	118	SRR15492441	28247	A	-GATTTC	0,823806	2021-08-02	United States
ORF8_119_V	ORF8	119	SRR15492441	28249	A	T	0,970297	2021-08-02	United States
ORF8_120_L	ORF8	120	SRR15492441	28253	C	A	0,995067	2021-08-02	United States
N_18_V	N	18	SRR15492441	28326	G	T	0,999845	2021-08-02	United States
N_63_G	N	63	SRR15492441	28461	A	G	0,961045	2021-08-02	United States
N_203_M	N	203	SRR15492441	28881	G	T	0,997765	2021-08-02	United States
N_377_Y	N	377	SRR15492441	29402	G	T	0,998285	2021-08-02	United States
ORF1ab_346_I	ORF1ab	346	SRR15492442	1302	C	T	0,999817	2021-08-01	United States
ORF1ab_1001_I	ORF1ab	1001	SRR15492442	3267	C	T	0,999765	2021-08-01	United States
ORF1ab_1341_D	ORF1ab	1341	SRR15492442	4288	G	T	0,999466	2021-08-01	United States
ORF1ab_1708_D	ORF1ab	1708	SRR15492442	5388	C	A	0,999904	2021-08-01	United States
ORF1ab_2230_T	ORF1ab	2230	SRR15492442	6954	T	C	0,999861	2021-08-01	United States
ORF1ab_2488_F	ORF1ab	2488	SRR15492442	7728	C	T	0,0761331	2021-08-01	United States
ORF1ab_3233_Y	ORF1ab	3233	SRR15492442	9962	C	T	0,0598569	2021-08-01	United States
ORF1ab_3674_NA	ORF1ab	3674	SRR15492442	11287	G	-TCTGGTTTT	0,923565	2021-08-01	United States
ORF1ab_3677_L	ORF1ab	3677	SRR15492442	11296	T	G	0,992941	2021-08-01	United States
ORF1ab_218_L	ORF1ab	218	SRR15492442	14120	C	T	0,999381	2021-08-01	United States
ORF1ab_314_L	ORF1ab	314	SRR15492442	14408	C	T	0,999629	2021-08-01	United States
ORF1ab_1975_S	ORF1ab	1975	SRR15492442	19390	C	T	1	2021-08-01	United States
ORF1ab_2429_G	ORF1ab	2429	SRR15492442	20753	A	G	0,999839	2021-08-01	United States
S_68_NA	S	68	SRR15492442	21764	A	-TACATG	0,938403	2021-08-01	United States
S_143_NA	S	143	SRR15492442	21990	T	-TTA	0,898583	2021-08-01	United States
S_501_Y	S	501	SRR15492442	23063	A	T	0,999654	2021-08-01	United States
S_570_D	S	570	SRR15492442	23271	C	A	0,999563	2021-08-01	United States
S_614_G	S	614	SRR15492442	23403	A	G	0,999929	2021-08-01	United States
S_681_H	S	681	SRR15492442	23604	C	A	0,99991	2021-08-01	United States
S_716_I	S	716	SRR15492442	23709	C	T	0,999827	2021-08-01	United States
S_982_A	S	982	SRR15492442	24506	T	G	0,999758	2021-08-01	United States
S_1118_H	S	1118	SRR15492442	24914	G	C	0,999588	2021-08-01	United States
ORF8_27_*	ORF8	27	SRR15492442	27972	C	T	0,999657	2021-08-01	United States
ORF8_52_I	ORF8	52	SRR15492442	28048	G	T	0,999735	2021-08-01	United States
ORF8_68_*	ORF8	68	SRR15492442	28095	A	T	0,925926	2021-08-01	United States
ORF8_73_C	ORF8	73	SRR15492442	28111	A	G	0,99981	2021-08-01	United States
N_1_L	N	1	SRR15492442	28274	A	T	0,0636605	2021-08-01	United States
N_3_H	N	3	SRR15492442	28280	G	C	0,999948	2021-08-01	United States
N_3_V	N	3	SRR15492442	28281	A	T	0,999845	2021-08-01	United States
N_3_E	N	3	SRR15492442	28282	T	A	0,999806	2021-08-01	United States
N_203_K	N	203	SRR15492442	28881	G	A	0,999688	2021-08-01	United States
N_204_R	N	204	SRR15492442	28883	G	C	0,999879	2021-08-01	United States
N_235_F	N	235	SRR15492442	28977	C	T	0,999175	2021-08-01	United States
ORF1ab_594_D	ORF1ab	594	SRR15492443	2045	A	G	0,999886	2021-08-01	United States
ORF1ab_1306_S	ORF1ab	1306	SRR15492443	4181	G	T	0,9999	2021-08-01	United States
ORF1ab_2046_L	ORF1ab	2046	SRR15492443	6402	C	T	0,999372	2021-08-01	United States
ORF1ab_2287_S	ORF1ab	2287	SRR15492443	7124	C	T	0,999896	2021-08-01	United States
ORF1ab_2930_L	ORF1ab	2930	SRR15492443	9053	G	T	0,999572	2021-08-01	United States
ORF1ab_3255_I	ORF1ab	3255	SRR15492443	10029	C	T	0,999895	2021-08-01	United States
ORF1ab_3646_A	ORF1ab	3646	SRR15492443	11201	A	G	0,999704	2021-08-01	United States
ORF1ab_314_L	ORF1ab	314	SRR15492443	14408	C	T	0,999902	2021-08-01	United States
ORF1ab_662_S	ORF1ab	662	SRR15492443	15451	G	A	0,999702	2021-08-01	United States
ORF1ab_1000_L	ORF1ab	1000	SRR15492443	16466	C	T	0,999904	2021-08-01	United States
ORF1ab_1918_V	ORF1ab	1918	SRR15492443	19220	C	T	0,999673	2021-08-01	United States
ORF1ab_2635_H	ORF1ab	2635	SRR15492443	21372	G	T	0,982059	2021-08-01	United States
S_19_R	S	19	SRR15492443	21618	C	G	0,999799	2021-08-01	United States
S_95_I	S	95	SRR15492443	21846	C	T	1	2021-08-01	United States
S_142_D	S	142	SRR15492443	21987	G	A	0,53176	2021-08-01	United States
S_156_NA	S	156	SRR15492443	22028	G	-AGTTCA	0,999505	2021-08-01	United States
S_452_R	S	452	SRR15492443	22917	T	G	0,999532	2021-08-01	United States
S_478_K	S	478	SRR15492443	22995	C	A	0,999836	2021-08-01	United States
S_614_G	S	614	SRR15492443	23403	A	G	0,999922	2021-08-01	United States
S_681_R	S	681	SRR15492443	23604	C	G	0,999917	2021-08-01	United States
S_950_N	S	950	SRR15492443	24410	G	A	0,900157	2021-08-01	United States
ORF3a_26_L	ORF3a	26	SRR15492443	25469	C	T	0,999893	2021-08-01	United States
ORF3a_217_I	ORF3a	217	SRR15492443	26042	C	T	0,999599	2021-08-01	United States
M_82_T	M	82	SRR15492443	26767	T	C	0,999913	2021-08-01	United States
ORF7a_71_I	ORF7a	71	SRR15492443	27604	G	A	0,999862	2021-08-01	United States
ORF7a_82_A	ORF7a	82	SRR15492443	27638	T	C	0,999775	2021-08-01	United States
ORF7a_120_I	ORF7a	120	SRR15492443	27752	C	T	0,99964	2021-08-01	United States
ORF7b_40_I	ORF7b	40	SRR15492443	27874	C	T	0,999116	2021-08-01	United States
ORF8_118_NA	ORF8	118	SRR15492443	28247	A	-GATTTC	0,828224	2021-08-01	United States
ORF8_120_L	ORF8	120	SRR15492443	28253	C	A	0,993485	2021-08-01	United States
N_63_G	N	63	SRR15492443	28461	A	G	0,964014	2021-08-01	United States
N_203_M	N	203	SRR15492443	28881	G	T	0,999521	2021-08-01	United States
N_215_C	N	215	SRR15492443	28916	G	T	0,999539	2021-08-01	United States
N_377_Y	N	377	SRR15492443	29402	G	T	1	2021-08-01	United States
ORF1ab_1640_L	ORF1ab	1640	SRR15492444	5184	C	T	0,999671	2021-08-02	United States
ORF1ab_3209_V	ORF1ab	3209	SRR15492444	9891	C	T	0,999614	2021-08-02	United States
ORF1ab_3718_A	ORF1ab	3718	SRR15492444	11418	T	C	0,999853	2021-08-02	United States
ORF1ab_3750_I	ORF1ab	3750	SRR15492444	11514	C	T	0,99956	2021-08-02	United States
ORF1ab_314_L	ORF1ab	314	SRR15492444	14408	C	T	0,99966	2021-08-02	United States
ORF1ab_662_S	ORF1ab	662	SRR15492444	15451	G	A	0,999452	2021-08-02	United States
ORF1ab_1000_L	ORF1ab	1000	SRR15492444	16466	C	T	0,99986	2021-08-02	United States
ORF1ab_1264_D	ORF1ab	1264	SRR15492444	17259	G	T	0,999501	2021-08-02	United States
S_19_R	S	19	SRR15492444	21618	C	G	0,999879	2021-08-02	United States
S_142_D	S	142	SRR15492444	21987	G	A	0,417132	2021-08-02	United States
S_156_NA	S	156	SRR15492444	22028	G	-AGTTCA	0,999293	2021-08-02	United States
S_222_V	S	222	SRR15492444	22227	C	T	0,999728	2021-08-02	United States
S_452_R	S	452	SRR15492444	22917	T	G	0,999822	2021-08-02	United States
S_478_K	S	478	SRR15492444	22995	C	A	1	2021-08-02	United States
S_614_G	S	614	SRR15492444	23403	A	G	0,999978	2021-08-02	United States
S_681_R	S	681	SRR15492444	23604	C	G	0,999538	2021-08-02	United States
S_950_N	S	950	SRR15492444	24410	G	A	0,878675	2021-08-02	United States
ORF3a_26_L	ORF3a	26	SRR15492444	25469	C	T	0,999822	2021-08-02	United States
ORF3a_224_C	ORF3a	224	SRR15492444	26062	G	T	0,999265	2021-08-02	United States
M_82_T	M	82	SRR15492444	26767	T	C	0,99995	2021-08-02	United States
M_197_N	M	197	SRR15492444	27112	G	A	0,999534	2021-08-02	United States
ORF7a_82_A	ORF7a	82	SRR15492444	27638	T	C	0,998928	2021-08-02	United States
ORF7a_120_I	ORF7a	120	SRR15492444	27752	C	T	0,99978	2021-08-02	United States
ORF8_118_NA	ORF8	118	SRR15492444	28247	A	-GATTTC	0,836504	2021-08-02	United States
ORF8_120_L	ORF8	120	SRR15492444	28253	C	A	0,993952	2021-08-02	United States
N_63_G	N	63	SRR15492444	28461	A	G	0,961597	2021-08-02	United States
N_203_M	N	203	SRR15492444	28881	G	T	0,999573	2021-08-02	United States
N_377_Y	N	377	SRR15492444	29402	G	T	0,999005	2021-08-02	United States
ORF10_31_H	ORF10	31	SRR15492444	29648	G	C	0,998943	2021-08-02	United States
ORF1ab_1640_L	ORF1ab	1640	SRR15492446	5184	C	T	0,999519	2021-08-02	United States
ORF1ab_1754_I	ORF1ab	1754	SRR15492446	5526	C	T	0,999936	2021-08-02	United States
ORF1ab_3209_V	ORF1ab	3209	SRR15492446	9891	C	T	0,999506	2021-08-02	United States
ORF1ab_3718_A	ORF1ab	3718	SRR15492446	11418	T	C	0,999926	2021-08-02	United States
ORF1ab_3750_I	ORF1ab	3750	SRR15492446	11514	C	T	0,999532	2021-08-02	United States
ORF1ab_314_L	ORF1ab	314	SRR15492446	14408	C	T	0,998856	2021-08-02	United States
ORF1ab_662_S	ORF1ab	662	SRR15492446	15451	G	A	0,999284	2021-08-02	United States
ORF1ab_1000_L	ORF1ab	1000	SRR15492446	16466	C	T	0,99973	2021-08-02	United States
ORF1ab_2172_NA	ORF1ab	2172	SRR15492446	19983	C	+T	0,0712153	2021-08-02	United States
S_19_R	S	19	SRR15492446	21618	C	G	0,999968	2021-08-02	United States
S_142_D	S	142	SRR15492446	21987	G	A	0,636474	2021-08-02	United States
S_156_NA	S	156	SRR15492446	22028	G	-AGTTCA	0,999338	2021-08-02	United States
S_222_V	S	222	SRR15492446	22227	C	T	0,99978	2021-08-02	United States
S_452_R	S	452	SRR15492446	22917	T	G	0,999777	2021-08-02	United States
S_478_K	S	478	SRR15492446	22995	C	A	0,999601	2021-08-02	United States
S_614_G	S	614	SRR15492446	23403	A	G	0,999885	2021-08-02	United States
S_681_R	S	681	SRR15492446	23604	C	G	0,999837	2021-08-02	United States
S_950_N	S	950	SRR15492446	24410	G	A	0,954656	2021-08-02	United States
S_1264_L	S	1264	SRR15492446	25352	G	T	0,974321	2021-08-02	United States
ORF3a_26_L	ORF3a	26	SRR15492446	25469	C	T	1	2021-08-02	United States
M_82_T	M	82	SRR15492446	26767	T	C	0,999718	2021-08-02	United States
ORF6_48_N	ORF6	48	SRR15492446	27345	A	T	0,99986	2021-08-02	United States
ORF7a_82_A	ORF7a	82	SRR15492446	27638	T	C	0,999436	2021-08-02	United States
ORF7a_120_I	ORF7a	120	SRR15492446	27752	C	T	0,999671	2021-08-02	United States
ORF8_118_NA	ORF8	118	SRR15492446	28247	A	-GATTTC	0,826682	2021-08-02	United States
ORF8_119_V	ORF8	119	SRR15492446	28249	A	T	0,938596	2021-08-02	United States
ORF8_120_L	ORF8	120	SRR15492446	28253	C	A	0,994007	2021-08-02	United States
N_63_G	N	63	SRR15492446	28461	A	G	0,96221	2021-08-02	United States
N_203_M	N	203	SRR15492446	28881	G	T	0,998854	2021-08-02	United States
N_211_S	N	211	SRR15492446	28904	G	T	0,999752	2021-08-02	United States
N_377_Y	N	377	SRR15492446	29402	G	T	0,999313	2021-08-02	United States
ORF1ab_261_N	ORF1ab	261	SRR15492447	1048	G	T	1	2021-08-01	United States
ORF1ab_1306_S	ORF1ab	1306	SRR15492447	4181	G	T	1	2021-08-01	United States
ORF1ab_2046_L	ORF1ab	2046	SRR15492447	6402	C	T	0,998951	2021-08-01	United States
ORF1ab_2531_S	ORF1ab	2531	SRR15492447	7857	A	G	1	2021-08-01	United States
ORF1ab_2930_L	ORF1ab	2930	SRR15492447	9053	G	T	0,998483	2021-08-01	United States
ORF1ab_3255_I	ORF1ab	3255	SRR15492447	10029	C	T	1	2021-08-01	United States
ORF1ab_3646_A	ORF1ab	3646	SRR15492447	11201	A	G	0,999856	2021-08-01	United States
ORF1ab_3733_I	ORF1ab	3733	SRR15492447	11464	G	A	0,999135	2021-08-01	United States
ORF1ab_4065_A	ORF1ab	4065	SRR15492447	12458	A	G	0,0743769	2021-08-01	United States
ORF1ab_314_L	ORF1ab	314	SRR15492447	14408	C	T	0,99094	2021-08-01	United States
ORF1ab_662_S	ORF1ab	662	SRR15492447	15451	G	A	0,99908	2021-08-01	United States
ORF1ab_1000_L	ORF1ab	1000	SRR15492447	16466	C	T	1	2021-08-01	United States
ORF1ab_1918_V	ORF1ab	1918	SRR15492447	19220	C	T	1	2021-08-01	United States
S_19_R	S	19	SRR15492447	21618	C	G	1	2021-08-01	United States
S_156_NA	S	156	SRR15492447	22028	G	-AGTTCA	1	2021-08-01	United States
S_478_K	S	478	SRR15492447	22995	C	A	1	2021-08-01	United States
S_614_G	S	614	SRR15492447	23403	A	G	0,999785	2021-08-01	United States
S_681_R	S	681	SRR15492447	23604	C	G	1	2021-08-01	United States
S_950_N	S	950	SRR15492447	24410	G	A	0,995885	2021-08-01	United States
ORF3a_26_L	ORF3a	26	SRR15492447	25469	C	T	1	2021-08-01	United States
M_82_T	M	82	SRR15492447	26767	T	C	1	2021-08-01	United States
ORF7b_40_I	ORF7b	40	SRR15492447	27874	C	T	1	2021-08-01	United States
ORF8_118_NA	ORF8	118	SRR15492447	28247	A	-GATTTC	0,818105	2021-08-01	United States
N_63_G	N	63	SRR15492447	28461	A	G	1	2021-08-01	United States
N_203_M	N	203	SRR15492447	28881	G	T	1	2021-08-01	United States
N_215_C	N	215	SRR15492447	28916	G	T	1	2021-08-01	United States
ORF1ab_767_K	ORF1ab	767	SRR15492449	2564	G	A	0,999577	2021-08-02	United States
ORF1ab_1228_G	ORF1ab	1228	SRR15492449	3948	A	G	0,999975	2021-08-02	United States
ORF1ab_1306_S	ORF1ab	1306	SRR15492449	4181	G	T	0,999911	2021-08-02	United States
ORF1ab_2046_L	ORF1ab	2046	SRR15492449	6402	C	T	0,998812	2021-08-02	United States
ORF1ab_2287_S	ORF1ab	2287	SRR15492449	7124	C	T	1	2021-08-02	United States
ORF1ab_2930_L	ORF1ab	2930	SRR15492449	9053	G	T	0,999517	2021-08-02	United States
ORF1ab_3255_I	ORF1ab	3255	SRR15492449	10029	C	T	0,999793	2021-08-02	United States
ORF1ab_3646_A	ORF1ab	3646	SRR15492449	11201	A	G	0,999711	2021-08-02	United States
ORF1ab_3766_F	ORF1ab	3766	SRR15492449	11562	G	T	0,981089	2021-08-02	United States
ORF1ab_4065_A	ORF1ab	4065	SRR15492449	12458	A	G	0,0650753	2021-08-02	United States
ORF1ab_314_L	ORF1ab	314	SRR15492449	14408	C	T	0,999691	2021-08-02	United States
ORF1ab_662_S	ORF1ab	662	SRR15492449	15451	G	A	0,998792	2021-08-02	United States
ORF1ab_1000_L	ORF1ab	1000	SRR15492449	16466	C	T	0,999757	2021-08-02	United States
ORF1ab_1918_V	ORF1ab	1918	SRR15492449	19220	C	T	0,999823	2021-08-02	United States
ORF1ab_2172_NA	ORF1ab	2172	SRR15492449	19983	C	+T	0,0719421	2021-08-02	United States
ORF1ab_2333_G	ORF1ab	2333	SRR15492449	20465	A	G	0,0541667	2021-08-02	United States
S_19_R	S	19	SRR15492449	21618	C	G	1	2021-08-02	United States
S_30_H	S	30	SRR15492449	21650	A	C	0,0622969	2021-08-02	United States
S_142_D	S	142	SRR15492449	21987	G	A	0,867769	2021-08-02	United States
S_156_NA	S	156	SRR15492449	22028	G	-AGTTCA	0,999018	2021-08-02	United States
S_452_R	S	452	SRR15492449	22917	T	G	1	2021-08-02	United States
S_478_K	S	478	SRR15492449	22995	C	A	0,999648	2021-08-02	United States
S_614_G	S	614	SRR15492449	23403	A	G	0,999853	2021-08-02	United States
S_681_R	S	681	SRR15492449	23604	C	G	0,999952	2021-08-02	United States
S_950_N	S	950	SRR15492449	24410	G	A	0,991125	2021-08-02	United States
ORF3a_26_L	ORF3a	26	SRR15492449	25469	C	T	0,999884	2021-08-02	United States
ORF3a_239_Q	ORF3a	239	SRR15492449	26107	G	C	0,999778	2021-08-02	United States
M_82_T	M	82	SRR15492449	26767	T	C	0,999818	2021-08-02	United States
ORF7a_82_A	ORF7a	82	SRR15492449	27638	T	C	1	2021-08-02	United States
ORF7a_120_I	ORF7a	120	SRR15492449	27752	C	T	0,998889	2021-08-02	United States
ORF7b_40_I	ORF7b	40	SRR15492449	27874	C	T	0,9995	2021-08-02	United States
ORF8_118_NA	ORF8	118	SRR15492449	28247	A	-GATTTC	0,81356	2021-08-02	United States
ORF8_119_V	ORF8	119	SRR15492449	28249	A	T	0,765306	2021-08-02	United States
ORF8_120_L	ORF8	120	SRR15492449	28253	C	A	0,917009	2021-08-02	United States
N_63_G	N	63	SRR15492449	28461	A	G	0,98577	2021-08-02	United States
N_203_M	N	203	SRR15492449	28881	G	T	0,998466	2021-08-02	United States
N_215_C	N	215	SRR15492449	28916	G	T	0,999786	2021-08-02	United States
N_377_Y	N	377	SRR15492449	29402	G	T	0,999645	2021-08-02	United States
ORF1ab_1306_S	ORF1ab	1306	SRR15492450	4181	G	T	0,99992	2021-08-02	United States
ORF1ab_1535_I	ORF1ab	1535	SRR15492450	4868	G	A	0,999122	2021-08-02	United States
ORF1ab_1872_N	ORF1ab	1872	SRR15492450	5880	G	A	0,998797	2021-08-02	United States
ORF1ab_2046_L	ORF1ab	2046	SRR15492450	6402	C	T	0,997135	2021-08-02	United States
ORF1ab_2287_S	ORF1ab	2287	SRR15492450	7124	C	T	0,999892	2021-08-02	United States
ORF1ab_2930_L	ORF1ab	2930	SRR15492450	9053	G	T	1	2021-08-02	United States
ORF1ab_3255_I	ORF1ab	3255	SRR15492450	10029	C	T	0,999746	2021-08-02	United States
ORF1ab_3646_A	ORF1ab	3646	SRR15492450	11201	A	G	0,999717	2021-08-02	United States
ORF1ab_3731_V	ORF1ab	3731	SRR15492450	11456	A	G	0,999682	2021-08-02	United States
ORF1ab_4065_A	ORF1ab	4065	SRR15492450	12458	A	G	0,053328	2021-08-02	United States
ORF1ab_4182_F	ORF1ab	4182	SRR15492450	12809	C	T	0,999223	2021-08-02	United States
ORF1ab_314_L	ORF1ab	314	SRR15492450	14408	C	T	0,99979	2021-08-02	United States
ORF1ab_662_S	ORF1ab	662	SRR15492450	15451	G	A	0,999318	2021-08-02	United States
ORF1ab_1000_L	ORF1ab	1000	SRR15492450	16466	C	T	0,99992	2021-08-02	United States
ORF1ab_1918_V	ORF1ab	1918	SRR15492450	19220	C	T	0,99943	2021-08-02	United States
ORF1ab_2131_V	ORF1ab	2131	SRR15492450	19859	C	T	0,995744	2021-08-02	United States
S_19_R	S	19	SRR15492450	21618	C	G	0,999892	2021-08-02	United States
S_142_D	S	142	SRR15492450	21987	G	A	0,571146	2021-08-02	United States
S_156_NA	S	156	SRR15492450	22028	G	-AGTTCA	0,999383	2021-08-02	United States
S_452_R	S	452	SRR15492450	22917	T	G	0,999072	2021-08-02	United States
S_478_K	S	478	SRR15492450	22995	C	A	0,999648	2021-08-02	United States
S_614_G	S	614	SRR15492450	23403	A	G	0,999896	2021-08-02	United States
S_655_Y	S	655	SRR15492450	23525	C	T	0,999111	2021-08-02	United States
S_681_R	S	681	SRR15492450	23604	C	G	0,99946	2021-08-02	United States
S_950_N	S	950	SRR15492450	24410	G	A	0,921497	2021-08-02	United States
ORF3a_26_L	ORF3a	26	SRR15492450	25469	C	T	0,999523	2021-08-02	United States
M_82_T	M	82	SRR15492450	26767	T	C	0,999856	2021-08-02	United States
ORF7a_82_A	ORF7a	82	SRR15492450	27638	T	C	1	2021-08-02	United States
ORF7a_93_F	ORF7a	93	SRR15492450	27670	G	T	0,999417	2021-08-02	United States
ORF7a_120_I	ORF7a	120	SRR15492450	27752	C	T	1	2021-08-02	United States
ORF7b_40_I	ORF7b	40	SRR15492450	27874	C	T	0,999314	2021-08-02	United States
ORF8_118_NA	ORF8	118	SRR15492450	28247	A	-GATTTC	0,859738	2021-08-02	United States
ORF8_119_V	ORF8	119	SRR15492450	28249	A	T	0,966667	2021-08-02	United States
ORF8_120_L	ORF8	120	SRR15492450	28253	C	A	0,988479	2021-08-02	United States
N_63_G	N	63	SRR15492450	28461	A	G	0,959125	2021-08-02	United States
N_203_M	N	203	SRR15492450	28881	G	T	1	2021-08-02	United States
N_215_C	N	215	SRR15492450	28916	G	T	0,998326	2021-08-02	United States
N_377_Y	N	377	SRR15492450	29402	G	T	0,99757	2021-08-02	United States
ORF1ab_1306_S	ORF1ab	1306	SRR15492451	4181	G	T	0,999852	2021-08-02	United States
ORF1ab_2046_L	ORF1ab	2046	SRR15492451	6402	C	T	0,998528	2021-08-02	United States
ORF1ab_2287_S	ORF1ab	2287	SRR15492451	7124	C	T	0,999951	2021-08-02	United States
ORF1ab_2930_L	ORF1ab	2930	SRR15492451	9053	G	T	0,999706	2021-08-02	United States
ORF1ab_3255_I	ORF1ab	3255	SRR15492451	10029	C	T	0,999679	2021-08-02	United States
ORF1ab_3646_A	ORF1ab	3646	SRR15492451	11201	A	G	0,999623	2021-08-02	United States
ORF1ab_3731_V	ORF1ab	3731	SRR15492451	11456	A	G	0,999763	2021-08-02	United States
ORF1ab_314_L	ORF1ab	314	SRR15492451	14408	C	T	0,999254	2021-08-02	United States
ORF1ab_662_S	ORF1ab	662	SRR15492451	15451	G	A	0,998323	2021-08-02	United States
ORF1ab_1000_L	ORF1ab	1000	SRR15492451	16466	C	T	0,999713	2021-08-02	United States
ORF1ab_1918_V	ORF1ab	1918	SRR15492451	19220	C	T	0,999428	2021-08-02	United States
S_19_R	S	19	SRR15492451	21618	C	G	1	2021-08-02	United States
S_142_D	S	142	SRR15492451	21987	G	A	0,789041	2021-08-02	United States
S_156_NA	S	156	SRR15492451	22028	G	-AGTTCA	0,999848	2021-08-02	United States
S_452_R	S	452	SRR15492451	22917	T	G	0,999748	2021-08-02	United States
S_478_K	S	478	SRR15492451	22995	C	A	0,999852	2021-08-02	United States
S_614_G	S	614	SRR15492451	23403	A	G	0,999946	2021-08-02	United States
S_681_R	S	681	SRR15492451	23604	C	G	0,999771	2021-08-02	United States
S_950_N	S	950	SRR15492451	24410	G	A	0,905907	2021-08-02	United States
ORF3a_26_L	ORF3a	26	SRR15492451	25469	C	T	0,999795	2021-08-02	United States
M_82_T	M	82	SRR15492451	26767	T	C	0,999771	2021-08-02	United States
ORF7a_82_A	ORF7a	82	SRR15492451	27638	T	C	0,999639	2021-08-02	United States
ORF7a_120_I	ORF7a	120	SRR15492451	27752	C	T	0,999929	2021-08-02	United States
ORF7b_40_I	ORF7b	40	SRR15492451	27874	C	T	0,99977	2021-08-02	United States
ORF8_118_NA	ORF8	118	SRR15492451	28247	A	-GATTTC	0,848968	2021-08-02	United States
ORF8_120_L	ORF8	120	SRR15492451	28253	C	A	0,995283	2021-08-02	United States
N_63_G	N	63	SRR15492451	28461	A	G	0,942261	2021-08-02	United States
N_203_M	N	203	SRR15492451	28881	G	T	0,999826	2021-08-02	United States
N_215_C	N	215	SRR15492451	28916	G	T	1	2021-08-02	United States
N_377_Y	N	377	SRR15492451	29402	G	T	0,998721	2021-08-02	United States
ORF1ab_309_L	ORF1ab	309	SRR15492452	1191	C	T	0,999688	2021-08-02	United States
ORF1ab_1640_L	ORF1ab	1640	SRR15492452	5184	C	T	0,997866	2021-08-02	United States
ORF1ab_1874_I	ORF1ab	1874	SRR15492452	5886	C	T	0,999927	2021-08-02	United States
ORF1ab_2636_V	ORF1ab	2636	SRR15492452	8172	C	T	0,0692212	2021-08-02	United States
ORF1ab_3209_V	ORF1ab	3209	SRR15492452	9891	C	T	0,999381	2021-08-02	United States
ORF1ab_3718_A	ORF1ab	3718	SRR15492452	11418	T	C	0,99991	2021-08-02	United States
ORF1ab_4065_A	ORF1ab	4065	SRR15492452	12458	A	G	0,0529626	2021-08-02	United States
ORF1ab_314_L	ORF1ab	314	SRR15492452	14408	C	T	0,999635	2021-08-02	United States
ORF1ab_662_S	ORF1ab	662	SRR15492452	15451	G	A	0,996416	2021-08-02	United States
ORF1ab_1000_L	ORF1ab	1000	SRR15492452	16466	C	T	0,999835	2021-08-02	United States
ORF1ab_1570_L	ORF1ab	1570	SRR15492452	18176	C	T	0,999802	2021-08-02	United States
ORF1ab_1644_A	ORF1ab	1644	SRR15492452	18398	T	C	0,999844	2021-08-02	United States
ORF1ab_1898_F	ORF1ab	1898	SRR15492452	19160	C	T	0,999843	2021-08-02	United States
S_19_R	S	19	SRR15492452	21618	C	G	0,999967	2021-08-02	United States
S_32_L	S	32	SRR15492452	21656	T	C	0,053277	2021-08-02	United States
S_142_D	S	142	SRR15492452	21987	G	A	0,687086	2021-08-02	United States
S_156_NA	S	156	SRR15492452	22028	G	-AGTTCA	0,999275	2021-08-02	United States
S_452_R	S	452	SRR15492452	22917	T	G	0,999236	2021-08-02	United States
S_478_K	S	478	SRR15492452	22995	C	A	0,999603	2021-08-02	United States
S_614_G	S	614	SRR15492452	23403	A	G	0,999907	2021-08-02	United States
S_622_F	S	622	SRR15492452	23426	G	T	0,0547821	2021-08-02	United States
S_681_R	S	681	SRR15492452	23604	C	G	0,999641	2021-08-02	United States
S_950_N	S	950	SRR15492452	24410	G	A	0,969823	2021-08-02	United States
ORF3a_26_L	ORF3a	26	SRR15492452	25469	C	T	0,999564	2021-08-02	United States
M_82_T	M	82	SRR15492452	26767	T	C	0,999816	2021-08-02	United States
ORF7a_82_A	ORF7a	82	SRR15492452	27638	T	C	0,999692	2021-08-02	United States
ORF7a_116_F	ORF7a	116	SRR15492452	27739	C	T	0,999926	2021-08-02	United States
ORF7a_120_I	ORF7a	120	SRR15492452	27752	C	T	0,999636	2021-08-02	United States
ORF8_118_NA	ORF8	118	SRR15492452	28247	A	-GATTTC	0,849857	2021-08-02	United States
ORF8_119_V	ORF8	119	SRR15492452	28249	A	T	0,965986	2021-08-02	United States
ORF8_120_L	ORF8	120	SRR15492452	28253	C	A	0,990508	2021-08-02	United States
N_63_G	N	63	SRR15492452	28461	A	G	0,973015	2021-08-02	United States
N_203_M	N	203	SRR15492452	28881	G	T	0,999665	2021-08-02	United States
N_377_Y	N	377	SRR15492452	29402	G	T	0,997761	2021-08-02	United States
ORF1ab_309_L	ORF1ab	309	SRR15492453	1191	C	T	0,999892	2021-08-02	United States
ORF1ab_1640_L	ORF1ab	1640	SRR15492453	5184	C	T	0,999227	2021-08-02	United States
ORF1ab_2980_N	ORF1ab	2980	SRR15492453	9203	G	A	0,999533	2021-08-02	United States
ORF1ab_3138_S	ORF1ab	3138	SRR15492453	9678	T	C	0,999795	2021-08-02	United States
ORF1ab_3580_Q	ORF1ab	3580	SRR15492453	11005	C	A	0,436732	2021-08-02	United States
ORF1ab_314_L	ORF1ab	314	SRR15492453	14408	C	T	0,99885	2021-08-02	United States
ORF1ab_2310_R	ORF1ab	2310	SRR15492453	20396	A	G	0,999475	2021-08-02	United States
S_19_R	S	19	SRR15492453	21618	C	G	0,999939	2021-08-02	United States
S_77_T	S	77	SRR15492453	21792	A	C	0,999886	2021-08-02	United States
S_142_D	S	142	SRR15492453	21987	G	A	0,358014	2021-08-02	United States
S_156_NA	S	156	SRR15492453	22028	G	-AGTTCA	0,998325	2021-08-02	United States
S_452_R	S	452	SRR15492453	22917	T	G	0,999702	2021-08-02	United States
S_478_K	S	478	SRR15492453	22995	C	A	0,999936	2021-08-02	United States
S_547_I	S	547	SRR15492453	23202	C	T	0,853811	2021-08-02	United States
S_614_G	S	614	SRR15492453	23403	A	G	0,999837	2021-08-02	United States
S_681_R	S	681	SRR15492453	23604	C	G	0,999651	2021-08-02	United States
S_950_N	S	950	SRR15492453	24410	G	A	0,608602	2021-08-02	United States
ORF3a_26_L	ORF3a	26	SRR15492453	25469	C	T	0,999669	2021-08-02	United States
M_82_T	M	82	SRR15492453	26767	T	C	0,999817	2021-08-02	United States
ORF7a_82_A	ORF7a	82	SRR15492453	27638	T	C	0,999529	2021-08-02	United States
ORF7a_120_I	ORF7a	120	SRR15492453	27752	C	T	0,99966	2021-08-02	United States
ORF8_19_*	ORF8	19	SRR15492453	27948	G	T	0,999749	2021-08-02	United States
N_63_G	N	63	SRR15492453	28461	A	G	0,727234	2021-08-02	United States
N_203_M	N	203	SRR15492453	28881	G	T	0,999691	2021-08-02	United States
N_377_Y	N	377	SRR15492453	29402	G	T	0,999063	2021-08-02	United States
ORF1ab_902_V	ORF1ab	902	SRR15492454	2969	A	G	0,999709	2021-08-02	United States
ORF1ab_1640_L	ORF1ab	1640	SRR15492454	5184	C	T	0,999338	2021-08-02	United States
ORF1ab_3209_V	ORF1ab	3209	SRR15492454	9891	C	T	0,999634	2021-08-02	United States
ORF1ab_3718_A	ORF1ab	3718	SRR15492454	11418	T	C	0,999944	2021-08-02	United States
ORF1ab_3750_I	ORF1ab	3750	SRR15492454	11514	C	T	0,999207	2021-08-02	United States
ORF1ab_314_L	ORF1ab	314	SRR15492454	14408	C	T	0,99931	2021-08-02	United States
ORF1ab_662_S	ORF1ab	662	SRR15492454	15451	G	A	0,999031	2021-08-02	United States
ORF1ab_1000_L	ORF1ab	1000	SRR15492454	16466	C	T	0,999759	2021-08-02	United States
S_19_R	S	19	SRR15492454	21618	C	G	0,999905	2021-08-02	United States
S_142_D	S	142	SRR15492454	21987	G	A	0,268392	2021-08-02	United States
S_156_NA	S	156	SRR15492454	22028	G	-AGTTCA	0,998177	2021-08-02	United States
S_222_V	S	222	SRR15492454	22227	C	T	0,999715	2021-08-02	United States
S_452_R	S	452	SRR15492454	22917	T	G	0,999648	2021-08-02	United States
S_478_K	S	478	SRR15492454	22995	C	A	0,999848	2021-08-02	United States
S_614_G	S	614	SRR15492454	23403	A	G	0,999863	2021-08-02	United States
S_681_R	S	681	SRR15492454	23604	C	G	0,999777	2021-08-02	United States
S_950_N	S	950	SRR15492454	24410	G	A	0,472274	2021-08-02	United States
ORF3a_26_L	ORF3a	26	SRR15492454	25469	C	T	0,999791	2021-08-02	United States
ORF3a_104_S	ORF3a	104	SRR15492454	25702	C	T	0,999681	2021-08-02	United States
M_82_T	M	82	SRR15492454	26767	T	C	0,99975	2021-08-02	United States
ORF7a_82_A	ORF7a	82	SRR15492454	27638	T	C	0,99933	2021-08-02	United States
ORF7a_120_I	ORF7a	120	SRR15492454	27752	C	T	0,999779	2021-08-02	United States
ORF8_118_NA	ORF8	118	SRR15492454	28247	A	-GATTTC	0,838785	2021-08-02	United States
ORF8_119_V	ORF8	119	SRR15492454	28249	A	T	0,982036	2021-08-02	United States
ORF8_120_L	ORF8	120	SRR15492454	28253	C	A	0,993132	2021-08-02	United States
N_63_G	N	63	SRR15492454	28461	A	G	0,935213	2021-08-02	United States
N_203_M	N	203	SRR15492454	28881	G	T	0,999646	2021-08-02	United States
N_377_Y	N	377	SRR15492454	29402	G	T	0,999298	2021-08-02	United States
ORF1ab_1306_S	ORF1ab	1306	SRR15492456	4181	G	T	0,999564	2021-08-02	United States
ORF1ab_2046_L	ORF1ab	2046	SRR15492456	6402	C	T	0,998579	2021-08-02	United States
ORF1ab_2287_S	ORF1ab	2287	SRR15492456	7124	C	T	0,999826	2021-08-02	United States
ORF1ab_2855_V	ORF1ab	2855	SRR15492456	8829	C	T	0,999502	2021-08-02	United States
ORF1ab_2930_L	ORF1ab	2930	SRR15492456	9053	G	T	0,999679	2021-08-02	United States
ORF1ab_3255_I	ORF1ab	3255	SRR15492456	10029	C	T	0,999827	2021-08-02	United States
ORF1ab_3646_A	ORF1ab	3646	SRR15492456	11201	A	G	0,999625	2021-08-02	United States
ORF1ab_4176_N	ORF1ab	4176	SRR15492456	12793	G	T	0,99465	2021-08-02	United States
ORF1ab_314_L	ORF1ab	314	SRR15492456	14408	C	T	0,99884	2021-08-02	United States
ORF1ab_662_S	ORF1ab	662	SRR15492456	15451	G	A	0,998698	2021-08-02	United States
ORF1ab_1000_L	ORF1ab	1000	SRR15492456	16466	C	T	0,999852	2021-08-02	United States
ORF1ab_1847_S	ORF1ab	1847	SRR15492456	19006	G	T	0,999859	2021-08-02	United States
ORF1ab_1918_V	ORF1ab	1918	SRR15492456	19220	C	T	0,99993	2021-08-02	United States
S_19_R	S	19	SRR15492456	21618	C	G	0,999848	2021-08-02	United States
S_95_I	S	95	SRR15492456	21846	C	T	1	2021-08-02	United States
S_142_D	S	142	SRR15492456	21987	G	A	0,620137	2021-08-02	United States
S_156_NA	S	156	SRR15492456	22028	G	-AGTTCA	0,999452	2021-08-02	United States
S_452_R	S	452	SRR15492456	22917	T	G	0,998504	2021-08-02	United States
S_478_K	S	478	SRR15492456	22995	C	A	0,999831	2021-08-02	United States
S_614_G	S	614	SRR15492456	23403	A	G	0,999886	2021-08-02	United States
S_675_H	S	675	SRR15492456	23587	G	C	0,99953	2021-08-02	United States
S_681_R	S	681	SRR15492456	23604	C	G	0,999687	2021-08-02	United States
S_950_N	S	950	SRR15492456	24410	G	A	0,970192	2021-08-02	United States
ORF3a_26_L	ORF3a	26	SRR15492456	25469	C	T	1	2021-08-02	United States
M_82_T	M	82	SRR15492456	26767	T	C	0,999821	2021-08-02	United States
ORF7a_82_A	ORF7a	82	SRR15492456	27638	T	C	1	2021-08-02	United States
ORF7a_120_I	ORF7a	120	SRR15492456	27752	C	T	0,999752	2021-08-02	United States
ORF7b_40_I	ORF7b	40	SRR15492456	27874	C	T	0,999461	2021-08-02	United States
ORF8_118_NA	ORF8	118	SRR15492456	28247	A	-GATTTC	0,839266	2021-08-02	United States
ORF8_120_L	ORF8	120	SRR15492456	28253	C	A	0,991474	2021-08-02	United States
N_63_G	N	63	SRR15492456	28461	A	G	0,981988	2021-08-02	United States
N_203_M	N	203	SRR15492456	28881	G	T	0,999906	2021-08-02	United States
N_215_C	N	215	SRR15492456	28916	G	T	0,999178	2021-08-02	United States
N_377_Y	N	377	SRR15492456	29402	G	T	0,996962	2021-08-02	United States
ORF1ab_640_D	ORF1ab	640	SRR15492457	2185	G	T	0,996341	2021-08-02	United States
ORF1ab_1640_L	ORF1ab	1640	SRR15492457	5184	C	T	0,999287	2021-08-02	United States
ORF1ab_2711_M	ORF1ab	2711	SRR15492457	8396	T	A	0,0562155	2021-08-02	United States
ORF1ab_3209_V	ORF1ab	3209	SRR15492457	9891	C	T	0,999756	2021-08-02	United States
ORF1ab_3718_A	ORF1ab	3718	SRR15492457	11418	T	C	0,999861	2021-08-02	United States
ORF1ab_3750_I	ORF1ab	3750	SRR15492457	11514	C	T	0,999179	2021-08-02	United States
ORF1ab_314_L	ORF1ab	314	SRR15492457	14408	C	T	0,999524	2021-08-02	United States
ORF1ab_662_S	ORF1ab	662	SRR15492457	15451	G	A	0,999328	2021-08-02	United States
ORF1ab_1000_L	ORF1ab	1000	SRR15492457	16466	C	T	0,999682	2021-08-02	United States
ORF1ab_1567_L	ORF1ab	1567	SRR15492457	18167	C	T	0,99895	2021-08-02	United States
S_19_R	S	19	SRR15492457	21618	C	G	0,999821	2021-08-02	United States
S_142_D	S	142	SRR15492457	21987	G	A	0,591738	2021-08-02	United States
S_156_NA	S	156	SRR15492457	22028	G	-AGTTCA	0,998962	2021-08-02	United States
S_222_V	S	222	SRR15492457	22227	C	T	0,999774	2021-08-02	United States
S_367_L	S	367	SRR15492457	22661	G	C	0,999828	2021-08-02	United States
S_452_R	S	452	SRR15492457	22917	T	G	0,999507	2021-08-02	United States
S_478_K	S	478	SRR15492457	22995	C	A	0,999756	2021-08-02	United States
S_614_G	S	614	SRR15492457	23403	A	G	0,999898	2021-08-02	United States
S_681_R	S	681	SRR15492457	23604	C	G	0,999521	2021-08-02	United States
S_950_N	S	950	SRR15492457	24410	G	A	0,931612	2021-08-02	United States
ORF3a_26_L	ORF3a	26	SRR15492457	25469	C	T	0,999774	2021-08-02	United States
M_82_T	M	82	SRR15492457	26767	T	C	0,999786	2021-08-02	United States
ORF7a_82_A	ORF7a	82	SRR15492457	27638	T	C	0,999619	2021-08-02	United States
ORF7a_120_I	ORF7a	120	SRR15492457	27752	C	T	0,999645	2021-08-02	United States
ORF8_118_NA	ORF8	118	SRR15492457	28247	A	-GATTTC	0,870518	2021-08-02	United States
ORF8_119_V	ORF8	119	SRR15492457	28249	A	T	0,966887	2021-08-02	United States
ORF8_120_L	ORF8	120	SRR15492457	28253	C	A	0,989277	2021-08-02	United States
N_63_G	N	63	SRR15492457	28461	A	G	0,954081	2021-08-02	United States
N_122_L	N	122	SRR15492457	28638	C	T	0,99961	2021-08-02	United States
N_203_M	N	203	SRR15492457	28881	G	T	0,999585	2021-08-02	United States
N_377_Y	N	377	SRR15492457	29402	G	T	0,998766	2021-08-02	United States
ORF1ab_629_N	ORF1ab	629	SRR15492459	2150	G	A	0,99962	2021-08-02	United States
ORF1ab_1306_S	ORF1ab	1306	SRR15492459	4181	G	T	0,999727	2021-08-02	United States
ORF1ab_1999_S	ORF1ab	1999	SRR15492459	6261	A	G	0,443006	2021-08-02	United States
ORF1ab_2046_L	ORF1ab	2046	SRR15492459	6402	C	T	0,993169	2021-08-02	United States
ORF1ab_2287_S	ORF1ab	2287	SRR15492459	7124	C	T	0,999773	2021-08-02	United States
ORF1ab_2554_V	ORF1ab	2554	SRR15492459	7926	C	T	0,999907	2021-08-02	United States
ORF1ab_2930_L	ORF1ab	2930	SRR15492459	9053	G	T	0,999852	2021-08-02	United States
ORF1ab_3255_I	ORF1ab	3255	SRR15492459	10029	C	T	0,999718	2021-08-02	United States
ORF1ab_3646_A	ORF1ab	3646	SRR15492459	11201	A	G	0,999548	2021-08-02	United States
ORF1ab_3885_F	ORF1ab	3885	SRR15492459	11919	C	T	0,999804	2021-08-02	United States
ORF1ab_183_V	ORF1ab	183	SRR15492459	14014	T	G	0,999904	2021-08-02	United States
ORF1ab_314_L	ORF1ab	314	SRR15492459	14408	C	T	1	2021-08-02	United States
ORF1ab_662_S	ORF1ab	662	SRR15492459	15451	G	A	0,999588	2021-08-02	United States
ORF1ab_1000_L	ORF1ab	1000	SRR15492459	16466	C	T	0,999774	2021-08-02	United States
ORF1ab_1918_V	ORF1ab	1918	SRR15492459	19220	C	T	0,999281	2021-08-02	United States
S_19_R	S	19	SRR15492459	21618	C	G	1	2021-08-02	United States
S_142_D	S	142	SRR15492459	21987	G	A	0,54902	2021-08-02	United States
S_156_NA	S	156	SRR15492459	22028	G	-AGTTCA	0,998392	2021-08-02	United States
S_452_R	S	452	SRR15492459	22917	T	G	0,999796	2021-08-02	United States
S_478_K	S	478	SRR15492459	22995	C	A	1	2021-08-02	United States
S_614_G	S	614	SRR15492459	23403	A	G	0,999817	2021-08-02	United States
S_681_R	S	681	SRR15492459	23604	C	G	0,999326	2021-08-02	United States
S_950_N	S	950	SRR15492459	24410	G	A	0,941712	2021-08-02	United States
ORF3a_26_L	ORF3a	26	SRR15492459	25469	C	T	0,999868	2021-08-02	United States
ORF3a_54_S	ORF3a	54	SRR15492459	25552	G	T	0,998829	2021-08-02	United States
M_82_T	M	82	SRR15492459	26767	T	C	0,999834	2021-08-02	United States
ORF7a_82_A	ORF7a	82	SRR15492459	27638	T	C	0,999455	2021-08-02	United States
ORF7a_120_I	ORF7a	120	SRR15492459	27752	C	T	0,999134	2021-08-02	United States
ORF7b_40_I	ORF7b	40	SRR15492459	27874	C	T	1	2021-08-02	United States
ORF8_118_NA	ORF8	118	SRR15492459	28247	A	-GATTTC	0,890467	2021-08-02	United States
ORF8_119_V	ORF8	119	SRR15492459	28249	A	T	0,992481	2021-08-02	United States
ORF8_120_L	ORF8	120	SRR15492459	28253	C	A	0,992027	2021-08-02	United States
N_63_G	N	63	SRR15492459	28461	A	G	0,957213	2021-08-02	United States
N_203_M	N	203	SRR15492459	28881	G	T	0,999689	2021-08-02	United States
N_215_C	N	215	SRR15492459	28916	G	T	0,999801	2021-08-02	United States
N_377_Y	N	377	SRR15492459	29402	G	T	0,998998	2021-08-02	United States
ORF1ab_332_L	ORF1ab	332	SRR15492460	1260	A	T	0,91296	2021-08-02	United States
ORF1ab_599_V	ORF1ab	599	SRR15492460	2061	C	T	0,99921	2021-08-02	United States
ORF1ab_1306_S	ORF1ab	1306	SRR15492460	4181	G	T	0,999744	2021-08-02	United States
ORF1ab_2046_L	ORF1ab	2046	SRR15492460	6402	C	T	0,99855	2021-08-02	United States
ORF1ab_2287_S	ORF1ab	2287	SRR15492460	7124	C	T	0,999927	2021-08-02	United States
ORF1ab_2930_L	ORF1ab	2930	SRR15492460	9053	G	T	0,999631	2021-08-02	United States
ORF1ab_3255_I	ORF1ab	3255	SRR15492460	10029	C	T	0,999829	2021-08-02	United States
ORF1ab_3646_A	ORF1ab	3646	SRR15492460	11201	A	G	0,999661	2021-08-02	United States
ORF1ab_314_L	ORF1ab	314	SRR15492460	14408	C	T	0,999074	2021-08-02	United States
ORF1ab_662_S	ORF1ab	662	SRR15492460	15451	G	A	0,999369	2021-08-02	United States
ORF1ab_1000_L	ORF1ab	1000	SRR15492460	16466	C	T	0,999876	2021-08-02	United States
ORF1ab_1129_C	ORF1ab	1129	SRR15492460	16852	G	T	0,0935042	2021-08-02	United States
ORF1ab_1918_V	ORF1ab	1918	SRR15492460	19220	C	T	0,99968	2021-08-02	United States
S_19_R	S	19	SRR15492460	21618	C	G	0,999921	2021-08-02	United States
S_95_I	S	95	SRR15492460	21846	C	T	0,999849	2021-08-02	United States
S_97_E	S	97	SRR15492460	21851	A	G	1	2021-08-02	United States
S_142_D	S	142	SRR15492460	21987	G	A	0,418566	2021-08-02	United States
S_156_NA	S	156	SRR15492460	22028	G	-AGTTCA	0,999171	2021-08-02	United States
S_452_R	S	452	SRR15492460	22917	T	G	0,999793	2021-08-02	United States
S_478_K	S	478	SRR15492460	22995	C	A	0,999827	2021-08-02	United States
S_614_G	S	614	SRR15492460	23403	A	G	0,999894	2021-08-02	United States
S_681_R	S	681	SRR15492460	23604	C	G	0,999752	2021-08-02	United States
S_683_L	S	683	SRR15492460	23610	G	T	0,0817455	2021-08-02	United States
S_950_N	S	950	SRR15492460	24410	G	A	0,765439	2021-08-02	United States
S_1104_L	S	1104	SRR15492460	24872	G	T	0,9999	2021-08-02	United States
S_1177_I	S	1177	SRR15492460	25091	G	A	0,999875	2021-08-02	United States
ORF3a_26_L	ORF3a	26	SRR15492460	25469	C	T	0,999687	2021-08-02	United States
M_82_T	M	82	SRR15492460	26767	T	C	0,999828	2021-08-02	United States
ORF7a_82_A	ORF7a	82	SRR15492460	27638	T	C	0,999629	2021-08-02	United States
ORF7a_120_I	ORF7a	120	SRR15492460	27752	C	T	0,999734	2021-08-02	United States
ORF7b_40_I	ORF7b	40	SRR15492460	27874	C	T	0,999818	2021-08-02	United States
ORF8_118_NA	ORF8	118	SRR15492460	28247	A	-GATTTC	0,847251	2021-08-02	United States
ORF8_119_V	ORF8	119	SRR15492460	28249	A	T	0,984375	2021-08-02	United States
ORF8_120_L	ORF8	120	SRR15492460	28253	C	A	0,996798	2021-08-02	United States
N_63_G	N	63	SRR15492460	28461	A	G	0,946806	2021-08-02	United States
N_168_S	N	168	SRR15492460	28775	C	T	0,0602656	2021-08-02	United States
N_203_M	N	203	SRR15492460	28881	G	T	0,99979	2021-08-02	United States
N_215_C	N	215	SRR15492460	28916	G	T	0,999588	2021-08-02	United States
N_377_Y	N	377	SRR15492460	29402	G	T	0,998309	2021-08-02	United States
ORF1ab_1306_S	ORF1ab	1306	SRR15492464	4181	G	T	0,999962	2021-08-02	United States
ORF1ab_2046_L	ORF1ab	2046	SRR15492464	6402	C	T	0,99845	2021-08-02	United States
ORF1ab_2287_S	ORF1ab	2287	SRR15492464	7124	C	T	0,998478	2021-08-02	United States
ORF1ab_2327_C	ORF1ab	2327	SRR15492464	7246	G	T	0,999502	2021-08-02	United States
ORF1ab_2930_L	ORF1ab	2930	SRR15492464	9053	G	T	1	2021-08-02	United States
ORF1ab_3255_I	ORF1ab	3255	SRR15492464	10029	C	T	0,999897	2021-08-02	United States
ORF1ab_3603_NA	ORF1ab	3603	SRR15492464	11074	C	+T	0,0816713	2021-08-02	United States
ORF1ab_3606_NA	ORF1ab	3606	SRR15492464	11082	T	-G	0,157243	2021-08-02	United States
ORF1ab_3606_F	ORF1ab	3606	SRR15492464	11083	G	T	0,999835	2021-08-02	United States
ORF1ab_3646_A	ORF1ab	3646	SRR15492464	11201	A	G	0,999757	2021-08-02	United States
ORF1ab_3731_V	ORF1ab	3731	SRR15492464	11456	A	G	0,99981	2021-08-02	United States
ORF1ab_4083_M	ORF1ab	4083	SRR15492464	12513	C	T	0,993604	2021-08-02	United States
ORF1ab_314_L	ORF1ab	314	SRR15492464	14408	C	T	0,99957	2021-08-02	United States
ORF1ab_355_Y	ORF1ab	355	SRR15492464	14531	C	A	0,999885	2021-08-02	United States
ORF1ab_662_S	ORF1ab	662	SRR15492464	15451	G	A	0,998691	2021-08-02	United States
ORF1ab_1000_L	ORF1ab	1000	SRR15492464	16466	C	T	0,99996	2021-08-02	United States
ORF1ab_1918_V	ORF1ab	1918	SRR15492464	19220	C	T	0,999697	2021-08-02	United States
ORF1ab_2260_T	ORF1ab	2260	SRR15492464	20246	T	C	0,999568	2021-08-02	United States
S_19_R	S	19	SRR15492464	21618	C	G	0,999817	2021-08-02	United States
S_142_D	S	142	SRR15492464	21987	G	A	0,780952	2021-08-02	United States
S_156_NA	S	156	SRR15492464	22028	G	-AGTTCA	0,99918	2021-08-02	United States
S_452_R	S	452	SRR15492464	22917	T	G	0,999331	2021-08-02	United States
S_478_K	S	478	SRR15492464	22995	C	A	1	2021-08-02	United States
S_614_G	S	614	SRR15492464	23403	A	G	0,999895	2021-08-02	United States
S_681_R	S	681	SRR15492464	23604	C	G	0,999841	2021-08-02	United States
S_950_N	S	950	SRR15492464	24410	G	A	0,989328	2021-08-02	United States
ORF3a_26_L	ORF3a	26	SRR15492464	25469	C	T	0,999885	2021-08-02	United States
M_82_T	M	82	SRR15492464	26767	T	C	0,999702	2021-08-02	United States
ORF7a_82_A	ORF7a	82	SRR15492464	27638	T	C	1	2021-08-02	United States
ORF7a_120_I	ORF7a	120	SRR15492464	27752	C	T	0,99971	2021-08-02	United States
ORF7b_40_I	ORF7b	40	SRR15492464	27874	C	T	0,99992	2021-08-02	United States
ORF8_118_NA	ORF8	118	SRR15492464	28247	A	-GATTTC	0,844753	2021-08-02	United States
ORF8_119_V	ORF8	119	SRR15492464	28249	A	T	0,964706	2021-08-02	United States
ORF8_120_L	ORF8	120	SRR15492464	28253	C	A	0,993106	2021-08-02	United States
N_63_G	N	63	SRR15492464	28461	A	G	0,975561	2021-08-02	United States
N_203_M	N	203	SRR15492464	28881	G	T	1	2021-08-02	United States
N_215_C	N	215	SRR15492464	28916	G	T	1	2021-08-02	United States
N_377_Y	N	377	SRR15492464	29402	G	T	0,999224	2021-08-02	United States
ORF1ab_1306_S	ORF1ab	1306	SRR15492465	4181	G	T	0,999866	2021-08-01	United States
ORF1ab_2046_L	ORF1ab	2046	SRR15492465	6402	C	T	0,998606	2021-08-01	United States
ORF1ab_2287_S	ORF1ab	2287	SRR15492465	7124	C	T	0,999881	2021-08-01	United States
ORF1ab_2930_L	ORF1ab	2930	SRR15492465	9053	G	T	0,999768	2021-08-01	United States
ORF1ab_3255_I	ORF1ab	3255	SRR15492465	10029	C	T	0,999709	2021-08-01	United States
ORF1ab_3646_A	ORF1ab	3646	SRR15492465	11201	A	G	0,999802	2021-08-01	United States
ORF1ab_3731_V	ORF1ab	3731	SRR15492465	11456	A	G	0,999708	2021-08-01	United States
ORF1ab_3930_F	ORF1ab	3930	SRR15492465	12053	C	T	0,999673	2021-08-01	United States
ORF1ab_314_L	ORF1ab	314	SRR15492465	14408	C	T	0,999414	2021-08-01	United States
ORF1ab_662_S	ORF1ab	662	SRR15492465	15451	G	A	0,999561	2021-08-01	United States
ORF1ab_1000_L	ORF1ab	1000	SRR15492465	16466	C	T	0,999724	2021-08-01	United States
ORF1ab_1918_V	ORF1ab	1918	SRR15492465	19220	C	T	0,999406	2021-08-01	United States
ORF1ab_2172_NA	ORF1ab	2172	SRR15492465	19983	C	+T	0,057591	2021-08-01	United States
S_19_R	S	19	SRR15492465	21618	C	G	0,999904	2021-08-01	United States
S_142_D	S	142	SRR15492465	21987	G	A	0,367693	2021-08-01	United States
S_156_NA	S	156	SRR15492465	22028	G	-AGTTCA	0,998945	2021-08-01	United States
S_452_R	S	452	SRR15492465	22917	T	G	0,999601	2021-08-01	United States
S_478_K	S	478	SRR15492465	22995	C	A	0,99975	2021-08-01	United States
S_614_G	S	614	SRR15492465	23403	A	G	0,999894	2021-08-01	United States
S_681_R	S	681	SRR15492465	23604	C	G	0,999646	2021-08-01	United States
S_950_N	S	950	SRR15492465	24410	G	A	0,810699	2021-08-01	United States
ORF3a_26_L	ORF3a	26	SRR15492465	25469	C	T	0,999823	2021-08-01	United States
M_82_T	M	82	SRR15492465	26767	T	C	0,999742	2021-08-01	United States
ORF7a_82_A	ORF7a	82	SRR15492465	27638	T	C	0,999382	2021-08-01	United States
ORF7a_120_I	ORF7a	120	SRR15492465	27752	C	T	0,999697	2021-08-01	United States
ORF7b_40_I	ORF7b	40	SRR15492465	27874	C	T	0,999844	2021-08-01	United States
ORF8_118_NA	ORF8	118	SRR15492465	28247	A	-GATTTC	0,833955	2021-08-01	United States
ORF8_119_V	ORF8	119	SRR15492465	28249	A	T	0,953271	2021-08-01	United States
ORF8_120_L	ORF8	120	SRR15492465	28253	C	A	0,989871	2021-08-01	United States
N_63_G	N	63	SRR15492465	28461	A	G	0,851438	2021-08-01	United States
N_71_R	N	71	SRR15492465	28484	G	C	0,0605205	2021-08-01	United States
N_203_M	N	203	SRR15492465	28881	G	T	0,999136	2021-08-01	United States
N_215_C	N	215	SRR15492465	28916	G	T	0,999572	2021-08-01	United States
N_377_Y	N	377	SRR15492465	29402	G	T	0,998813	2021-08-01	United States
ORF1ab_1306_S	ORF1ab	1306	SRR15492466	4181	G	T	1	2021-08-02	United States
ORF1ab_2046_L	ORF1ab	2046	SRR15492466	6402	C	T	0,998893	2021-08-02	United States
ORF1ab_2287_S	ORF1ab	2287	SRR15492466	7124	C	T	0,999114	2021-08-02	United States
ORF1ab_2554_V	ORF1ab	2554	SRR15492466	7926	C	T	1	2021-08-02	United States
ORF1ab_2930_L	ORF1ab	2930	SRR15492466	9053	G	T	1	2021-08-02	United States
ORF1ab_2991_K	ORF1ab	2991	SRR15492466	9237	G	A	0,999764	2021-08-02	United States
ORF1ab_3255_I	ORF1ab	3255	SRR15492466	10029	C	T	0,9998	2021-08-02	United States
ORF1ab_3593_F	ORF1ab	3593	SRR15492466	11042	G	T	0,999119	2021-08-02	United States
ORF1ab_3646_A	ORF1ab	3646	SRR15492466	11201	A	G	0,999728	2021-08-02	United States
ORF1ab_3736_F	ORF1ab	3736	SRR15492466	11471	C	T	0,999425	2021-08-02	United States
ORF1ab_183_V	ORF1ab	183	SRR15492466	14014	T	G	1	2021-08-02	United States
ORF1ab_314_L	ORF1ab	314	SRR15492466	14408	C	T	0,999417	2021-08-02	United States
ORF1ab_662_S	ORF1ab	662	SRR15492466	15451	G	A	0,997891	2021-08-02	United States
ORF1ab_1000_L	ORF1ab	1000	SRR15492466	16466	C	T	0,999505	2021-08-02	United States
ORF1ab_1918_V	ORF1ab	1918	SRR15492466	19220	C	T	0,999409	2021-08-02	United States
S_19_R	S	19	SRR15492466	21618	C	G	1	2021-08-02	United States
S_142_D	S	142	SRR15492466	21987	G	A	0,322835	2021-08-02	United States
S_156_NA	S	156	SRR15492466	22028	G	-AGTTCA	0,997736	2021-08-02	United States
S_452_R	S	452	SRR15492466	22917	T	G	0,999497	2021-08-02	United States
S_478_K	S	478	SRR15492466	22995	C	A	1	2021-08-02	United States
S_614_G	S	614	SRR15492466	23403	A	G	1	2021-08-02	United States
S_681_R	S	681	SRR15492466	23604	C	G	0,999553	2021-08-02	United States
S_950_N	S	950	SRR15492466	24410	G	A	0,785348	2021-08-02	United States
ORF3a_26_L	ORF3a	26	SRR15492466	25469	C	T	0,99966	2021-08-02	United States
M_82_T	M	82	SRR15492466	26767	T	C	0,999463	2021-08-02	United States
ORF7a_82_A	ORF7a	82	SRR15492466	27638	T	C	1	2021-08-02	United States
ORF7a_120_I	ORF7a	120	SRR15492466	27752	C	T	0,999105	2021-08-02	United States
ORF7b_40_I	ORF7b	40	SRR15492466	27874	C	T	0,999653	2021-08-02	United States
ORF8_118_NA	ORF8	118	SRR15492466	28247	A	-GATTTC	0,882298	2021-08-02	United States
ORF8_120_L	ORF8	120	SRR15492466	28253	C	A	0,972973	2021-08-02	United States
N_63_G	N	63	SRR15492466	28461	A	G	0,643665	2021-08-02	United States
N_203_M	N	203	SRR15492466	28881	G	T	1	2021-08-02	United States
N_215_C	N	215	SRR15492466	28916	G	T	0,999456	2021-08-02	United States
N_377_Y	N	377	SRR15492466	29402	G	T	0,998457	2021-08-02	United States
ORF1ab_309_L	ORF1ab	309	SRR15492468	1191	C	T	0,999916	2021-07-31	United States
ORF1ab_1640_L	ORF1ab	1640	SRR15492468	5184	C	T	0,995761	2021-07-31	United States
ORF1ab_2282_NA	ORF1ab	2282	SRR15492468	7111	T	-AC	0,097561	2021-07-31	United States
ORF1ab_3209_V	ORF1ab	3209	SRR15492468	9891	C	T	0,999414	2021-07-31	United States
ORF1ab_3718_A	ORF1ab	3718	SRR15492468	11418	T	C	0,999909	2021-07-31	United States
ORF1ab_4065_A	ORF1ab	4065	SRR15492468	12458	A	G	0,16908	2021-07-31	United States
ORF1ab_4220_L	ORF1ab	4220	SRR15492468	12924	C	T	0,997673	2021-07-31	United States
ORF1ab_314_L	ORF1ab	314	SRR15492468	14408	C	T	0,999254	2021-07-31	United States
ORF1ab_662_S	ORF1ab	662	SRR15492468	15451	G	A	0,997374	2021-07-31	United States
ORF1ab_1000_L	ORF1ab	1000	SRR15492468	16466	C	T	0,999815	2021-07-31	United States
ORF1ab_1302_S	ORF1ab	1302	SRR15492468	17371	G	T	0,999624	2021-07-31	United States
ORF1ab_1570_L	ORF1ab	1570	SRR15492468	18176	C	T	0,999863	2021-07-31	United States
ORF1ab_2333_G	ORF1ab	2333	SRR15492468	20465	A	G	0,0776965	2021-07-31	United States
ORF1ab_2517_I	ORF1ab	2517	SRR15492468	21017	C	T	0,0868829	2021-07-31	United States
ORF1ab_2545_NA	ORF1ab	2545	SRR15492468	21101	G	+T	0,0743651	2021-07-31	United States
S_19_R	S	19	SRR15492468	21618	C	G	1	2021-07-31	United States
S_30_H	S	30	SRR15492468	21650	A	C	0,0905698	2021-07-31	United States
S_156_NA	S	156	SRR15492468	22028	G	-AGTTCA	0,999745	2021-07-31	United States
S_452_R	S	452	SRR15492468	22917	T	G	1	2021-07-31	United States
S_478_K	S	478	SRR15492468	22995	C	A	1	2021-07-31	United States
S_614_G	S	614	SRR15492468	23403	A	G	0,999894	2021-07-31	United States
S_681_R	S	681	SRR15492468	23604	C	G	0,99959	2021-07-31	United States
S_950_N	S	950	SRR15492468	24410	G	A	0,994418	2021-07-31	United States
S_960_K	S	960	SRR15492468	24442	C	A	0,0535207	2021-07-31	United States
S_1124_V	S	1124	SRR15492468	24933	G	T	0,0621446	2021-07-31	United States
ORF3a_26_L	ORF3a	26	SRR15492468	25469	C	T	0,999937	2021-07-31	United States
M_23_L	M	23	SRR15492468	26589	G	T	0,999589	2021-07-31	United States
M_82_T	M	82	SRR15492468	26767	T	C	0,999885	2021-07-31	United States
ORF7a_82_A	ORF7a	82	SRR15492468	27638	T	C	1	2021-07-31	United States
ORF7a_116_F	ORF7a	116	SRR15492468	27739	C	T	1	2021-07-31	United States
ORF7a_120_I	ORF7a	120	SRR15492468	27752	C	T	1	2021-07-31	United States
ORF8_118_NA	ORF8	118	SRR15492468	28247	A	-GATTTC	0,83546	2021-07-31	United States
ORF8_119_V	ORF8	119	SRR15492468	28249	A	T	0,992308	2021-07-31	United States
ORF8_120_L	ORF8	120	SRR15492468	28253	C	A	0,999265	2021-07-31	United States
N_63_G	N	63	SRR15492468	28461	A	G	0,969919	2021-07-31	United States
N_203_M	N	203	SRR15492468	28881	G	T	0,999033	2021-07-31	United States
N_377_Y	N	377	SRR15492468	29402	G	T	0,993701	2021-07-31	United States
ORF1ab_1306_S	ORF1ab	1306	SRR15492470	4181	G	T	1	2021-08-02	United States
ORF1ab_1535_I	ORF1ab	1535	SRR15492470	4868	G	A	0,999866	2021-08-02	United States
ORF1ab_1872_N	ORF1ab	1872	SRR15492470	5880	G	A	0,99988	2021-08-02	United States
ORF1ab_2046_L	ORF1ab	2046	SRR15492470	6402	C	T	0,9981	2021-08-02	United States
ORF1ab_2287_S	ORF1ab	2287	SRR15492470	7124	C	T	1	2021-08-02	United States
ORF1ab_2930_L	ORF1ab	2930	SRR15492470	9053	G	T	0,999287	2021-08-02	United States
ORF1ab_3255_I	ORF1ab	3255	SRR15492470	10029	C	T	0,99977	2021-08-02	United States
ORF1ab_3646_A	ORF1ab	3646	SRR15492470	11201	A	G	0,999848	2021-08-02	United States
ORF1ab_3731_V	ORF1ab	3731	SRR15492470	11456	A	G	0,999809	2021-08-02	United States
ORF1ab_4182_F	ORF1ab	4182	SRR15492470	12809	C	T	0,999061	2021-08-02	United States
ORF1ab_314_L	ORF1ab	314	SRR15492470	14408	C	T	0,998668	2021-08-02	United States
ORF1ab_662_S	ORF1ab	662	SRR15492470	15451	G	A	0,997808	2021-08-02	United States
ORF1ab_1000_L	ORF1ab	1000	SRR15492470	16466	C	T	0,998532	2021-08-02	United States
ORF1ab_1176_H	ORF1ab	1176	SRR15492470	16993	T	C	0,259738	2021-08-02	United States
ORF1ab_1918_V	ORF1ab	1918	SRR15492470	19220	C	T	0,999638	2021-08-02	United States
ORF1ab_2131_V	ORF1ab	2131	SRR15492470	19859	C	T	0,99282	2021-08-02	United States
S_19_R	S	19	SRR15492470	21618	C	G	1	2021-08-02	United States
S_142_D	S	142	SRR15492470	21987	G	A	0,697674	2021-08-02	United States
S_156_NA	S	156	SRR15492470	22028	G	-AGTTCA	0,999326	2021-08-02	United States
S_452_R	S	452	SRR15492470	22917	T	G	0,999045	2021-08-02	United States
S_478_K	S	478	SRR15492470	22995	C	A	1	2021-08-02	United States
S_614_G	S	614	SRR15492470	23403	A	G	0,999933	2021-08-02	United States
S_655_Y	S	655	SRR15492470	23525	C	T	0,999457	2021-08-02	United States
S_681_R	S	681	SRR15492470	23604	C	G	0,999634	2021-08-02	United States
S_950_N	S	950	SRR15492470	24410	G	A	0,990879	2021-08-02	United States
ORF3a_26_L	ORF3a	26	SRR15492470	25469	C	T	0,999894	2021-08-02	United States
M_82_T	M	82	SRR15492470	26767	T	C	0,999813	2021-08-02	United States
ORF7a_82_A	ORF7a	82	SRR15492470	27638	T	C	1	2021-08-02	United States
ORF7a_93_F	ORF7a	93	SRR15492470	27670	G	T	0,999112	2021-08-02	United States
ORF7a_120_I	ORF7a	120	SRR15492470	27752	C	T	1	2021-08-02	United States
ORF7b_40_I	ORF7b	40	SRR15492470	27874	C	T	0,999802	2021-08-02	United States
ORF8_118_NA	ORF8	118	SRR15492470	28247	A	-GATTTC	0,809239	2021-08-02	United States
ORF8_119_V	ORF8	119	SRR15492470	28249	A	T	0,992701	2021-08-02	United States
ORF8_120_L	ORF8	120	SRR15492470	28253	C	A	0,989388	2021-08-02	United States
N_63_G	N	63	SRR15492470	28461	A	G	0,985997	2021-08-02	United States
N_203_M	N	203	SRR15492470	28881	G	T	0,998766	2021-08-02	United States
N_215_C	N	215	SRR15492470	28916	G	T	1	2021-08-02	United States
N_377_Y	N	377	SRR15492470	29402	G	T	0,992883	2021-08-02	United States
ORF1ab_767_K	ORF1ab	767	SRR15492471	2564	G	A	0,999922	2021-08-02	United States
ORF1ab_1228_G	ORF1ab	1228	SRR15492471	3948	A	G	0,999901	2021-08-02	United States
ORF1ab_1306_S	ORF1ab	1306	SRR15492471	4181	G	T	0,99996	2021-08-02	United States
ORF1ab_1670_S	ORF1ab	1670	SRR15492471	5273	G	T	0,0609328	2021-08-02	United States
ORF1ab_2046_L	ORF1ab	2046	SRR15492471	6402	C	T	0,998419	2021-08-02	United States
ORF1ab_2287_S	ORF1ab	2287	SRR15492471	7124	C	T	1	2021-08-02	United States
ORF1ab_2930_L	ORF1ab	2930	SRR15492471	9053	G	T	0,999695	2021-08-02	United States
ORF1ab_3255_I	ORF1ab	3255	SRR15492471	10029	C	T	0,999271	2021-08-02	United States
ORF1ab_3646_A	ORF1ab	3646	SRR15492471	11201	A	G	0,999702	2021-08-02	United States
ORF1ab_3766_F	ORF1ab	3766	SRR15492471	11562	G	T	0,974641	2021-08-02	United States
ORF1ab_4292_I	ORF1ab	4292	SRR15492471	13140	C	T	0,0515152	2021-08-02	United States
ORF1ab_314_L	ORF1ab	314	SRR15492471	14408	C	T	0,999282	2021-08-02	United States
ORF1ab_662_S	ORF1ab	662	SRR15492471	15451	G	A	0,998616	2021-08-02	United States
ORF1ab_1000_L	ORF1ab	1000	SRR15492471	16466	C	T	0,999789	2021-08-02	United States
ORF1ab_1918_V	ORF1ab	1918	SRR15492471	19220	C	T	0,999799	2021-08-02	United States
S_19_R	S	19	SRR15492471	21618	C	G	0,999728	2021-08-02	United States
S_142_D	S	142	SRR15492471	21987	G	A	0,7875	2021-08-02	United States
S_156_NA	S	156	SRR15492471	22028	G	-AGTTCA	0,999029	2021-08-02	United States
S_436_C	S	436	SRR15492471	22870	G	T	0,0712495	2021-08-02	United States
S_452_R	S	452	SRR15492471	22917	T	G	0,999374	2021-08-02	United States
S_478_K	S	478	SRR15492471	22995	C	A	1	2021-08-02	United States
S_614_G	S	614	SRR15492471	23403	A	G	0,999916	2021-08-02	United States
S_681_R	S	681	SRR15492471	23604	C	G	0,999815	2021-08-02	United States
S_950_N	S	950	SRR15492471	24410	G	A	0,980519	2021-08-02	United States
ORF3a_26_L	ORF3a	26	SRR15492471	25469	C	T	0,999919	2021-08-02	United States
ORF3a_239_Q	ORF3a	239	SRR15492471	26107	G	C	0,999057	2021-08-02	United States
M_82_T	M	82	SRR15492471	26767	T	C	0,999856	2021-08-02	United States
ORF7a_82_A	ORF7a	82	SRR15492471	27638	T	C	1	2021-08-02	United States
ORF7a_120_I	ORF7a	120	SRR15492471	27752	C	T	1	2021-08-02	United States
ORF7b_40_I	ORF7b	40	SRR15492471	27874	C	T	1	2021-08-02	United States
ORF8_118_NA	ORF8	118	SRR15492471	28247	A	-GATTTC	0,837705	2021-08-02	United States
ORF8_119_V	ORF8	119	SRR15492471	28249	A	T	0,969136	2021-08-02	United States
ORF8_120_L	ORF8	120	SRR15492471	28253	C	A	0,987836	2021-08-02	United States
N_63_G	N	63	SRR15492471	28461	A	G	0,974093	2021-08-02	United States
N_203_M	N	203	SRR15492471	28881	G	T	0,999884	2021-08-02	United States
N_215_C	N	215	SRR15492471	28916	G	T	0,999783	2021-08-02	United States
N_377_Y	N	377	SRR15492471	29402	G	T	0,997501	2021-08-02	United States
ORF1ab_140_NA	ORF1ab	140	SRR15492475	685	A	-AAGTCATTT	0,986366	2021-07-31	United States
ORF1ab_216_Y	ORF1ab	216	SRR15492475	912	C	A	0,999798	2021-07-31	United States
ORF1ab_1306_S	ORF1ab	1306	SRR15492475	4181	G	T	0,9976	2021-07-31	United States
ORF1ab_2046_L	ORF1ab	2046	SRR15492475	6402	C	T	0,998359	2021-07-31	United States
ORF1ab_2287_S	ORF1ab	2287	SRR15492475	7124	C	T	1	2021-07-31	United States
ORF1ab_2930_L	ORF1ab	2930	SRR15492475	9053	G	T	0,99973	2021-07-31	United States
ORF1ab_3255_I	ORF1ab	3255	SRR15492475	10029	C	T	0,99989	2021-07-31	United States
ORF1ab_3646_A	ORF1ab	3646	SRR15492475	11201	A	G	0,999534	2021-07-31	United States
ORF1ab_4065_A	ORF1ab	4065	SRR15492475	12458	A	G	0,0543033	2021-07-31	United States
ORF1ab_314_L	ORF1ab	314	SRR15492475	14408	C	T	0,999446	2021-07-31	United States
ORF1ab_662_S	ORF1ab	662	SRR15492475	15451	G	A	0,998614	2021-07-31	United States
ORF1ab_1000_L	ORF1ab	1000	SRR15492475	16466	C	T	0,999764	2021-07-31	United States
ORF1ab_1918_V	ORF1ab	1918	SRR15492475	19220	C	T	0,999758	2021-07-31	United States
ORF1ab_2333_G	ORF1ab	2333	SRR15492475	20465	A	G	0,0553147	2021-07-31	United States
S_19_R	S	19	SRR15492475	21618	C	G	1	2021-07-31	United States
S_30_H	S	30	SRR15492475	21650	A	C	0,070091	2021-07-31	United States
S_95_I	S	95	SRR15492475	21846	C	T	1	2021-07-31	United States
S_142_D	S	142	SRR15492475	21987	G	A	0,829457	2021-07-31	United States
S_156_NA	S	156	SRR15492475	22028	G	-AGTTCA	0,999616	2021-07-31	United States
S_452_R	S	452	SRR15492475	22917	T	G	1	2021-07-31	United States
S_478_K	S	478	SRR15492475	22995	C	A	0,999891	2021-07-31	United States
S_614_G	S	614	SRR15492475	23403	A	G	0,99988	2021-07-31	United States
S_623_V	S	623	SRR15492475	23430	C	T	0,999525	2021-07-31	United States
S_681_R	S	681	SRR15492475	23604	C	G	0,999737	2021-07-31	United States
S_950_N	S	950	SRR15492475	24410	G	A	0,985717	2021-07-31	United States
ORF3a_26_L	ORF3a	26	SRR15492475	25469	C	T	0,999841	2021-07-31	United States
M_82_T	M	82	SRR15492475	26767	T	C	0,99983	2021-07-31	United States
ORF7a_82_A	ORF7a	82	SRR15492475	27638	T	C	1	2021-07-31	United States
ORF7a_120_I	ORF7a	120	SRR15492475	27752	C	T	1	2021-07-31	United States
ORF7b_40_I	ORF7b	40	SRR15492475	27874	C	T	0,999492	2021-07-31	United States
ORF8_118_NA	ORF8	118	SRR15492475	28247	A	-GATTTC	0,843138	2021-07-31	United States
ORF8_119_V	ORF8	119	SRR15492475	28249	A	T	0,973214	2021-07-31	United States
ORF8_120_L	ORF8	120	SRR15492475	28253	C	A	0,994018	2021-07-31	United States
N_63_G	N	63	SRR15492475	28461	A	G	0,97842	2021-07-31	United States
N_203_M	N	203	SRR15492475	28881	G	T	0,999632	2021-07-31	United States
N_215_C	N	215	SRR15492475	28916	G	T	0,999415	2021-07-31	United States
N_377_Y	N	377	SRR15492475	29402	G	T	0,999353	2021-07-31	United States
ORF1ab_1306_S	ORF1ab	1306	SRR15492478	4181	G	T	0,999724	2021-08-02	United States
ORF1ab_2046_L	ORF1ab	2046	SRR15492478	6402	C	T	0,998592	2021-08-02	United States
ORF1ab_2287_S	ORF1ab	2287	SRR15492478	7124	C	T	0,999715	2021-08-02	United States
ORF1ab_2554_V	ORF1ab	2554	SRR15492478	7926	C	T	0,999896	2021-08-02	United States
ORF1ab_2930_L	ORF1ab	2930	SRR15492478	9053	G	T	0,999898	2021-08-02	United States
ORF1ab_3255_I	ORF1ab	3255	SRR15492478	10029	C	T	0,999723	2021-08-02	United States
ORF1ab_3646_A	ORF1ab	3646	SRR15492478	11201	A	G	0,999773	2021-08-02	United States
ORF1ab_3885_F	ORF1ab	3885	SRR15492478	11919	C	T	0,999856	2021-08-02	United States
ORF1ab_183_V	ORF1ab	183	SRR15492478	14014	T	G	0,999912	2021-08-02	United States
ORF1ab_314_L	ORF1ab	314	SRR15492478	14408	C	T	0,999482	2021-08-02	United States
ORF1ab_662_S	ORF1ab	662	SRR15492478	15451	G	A	0,999181	2021-08-02	United States
ORF1ab_1000_L	ORF1ab	1000	SRR15492478	16466	C	T	0,999716	2021-08-02	United States
ORF1ab_1918_V	ORF1ab	1918	SRR15492478	19220	C	T	0,999621	2021-08-02	United States
S_19_R	S	19	SRR15492478	21618	C	G	0,999787	2021-08-02	United States
S_142_D	S	142	SRR15492478	21987	G	A	0,482877	2021-08-02	United States
S_156_NA	S	156	SRR15492478	22028	G	-AGTTCA	0,999049	2021-08-02	United States
S_452_R	S	452	SRR15492478	22917	T	G	0,99935	2021-08-02	United States
S_478_K	S	478	SRR15492478	22995	C	A	0,999831	2021-08-02	United States
S_614_G	S	614	SRR15492478	23403	A	G	0,999771	2021-08-02	United States
S_681_R	S	681	SRR15492478	23604	C	G	0,999535	2021-08-02	United States
S_950_N	S	950	SRR15492478	24410	G	A	0,931963	2021-08-02	United States
ORF3a_26_L	ORF3a	26	SRR15492478	25469	C	T	0,999885	2021-08-02	United States
M_82_T	M	82	SRR15492478	26767	T	C	0,999836	2021-08-02	United States
ORF7a_82_A	ORF7a	82	SRR15492478	27638	T	C	0,999588	2021-08-02	United States
ORF7a_120_I	ORF7a	120	SRR15492478	27752	C	T	0,999677	2021-08-02	United States
ORF7b_40_I	ORF7b	40	SRR15492478	27874	C	T	0,999404	2021-08-02	United States
ORF8_118_NA	ORF8	118	SRR15492478	28247	A	-GATTTC	0,85426	2021-08-02	United States
ORF8_119_V	ORF8	119	SRR15492478	28249	A	T	0,972973	2021-08-02	United States
ORF8_120_L	ORF8	120	SRR15492478	28253	C	A	0,986029	2021-08-02	United States
N_63_G	N	63	SRR15492478	28461	A	G	0,957729	2021-08-02	United States
N_203_M	N	203	SRR15492478	28881	G	T	0,999817	2021-08-02	United States
N_215_C	N	215	SRR15492478	28916	G	T	0,999319	2021-08-02	United States
N_377_Y	N	377	SRR15492478	29402	G	T	0,99812	2021-08-02	United States
ORF1ab_1306_S	ORF1ab	1306	SRR15492479	4181	G	T	1	2021-08-01	United States
ORF1ab_2046_L	ORF1ab	2046	SRR15492479	6402	C	T	0,998902	2021-08-01	United States
ORF1ab_2287_S	ORF1ab	2287	SRR15492479	7124	C	T	1	2021-08-01	United States
ORF1ab_2778_I	ORF1ab	2778	SRR15492479	8597	C	A	1	2021-08-01	United States
ORF1ab_2930_L	ORF1ab	2930	SRR15492479	9053	G	T	1	2021-08-01	United States
ORF1ab_3255_I	ORF1ab	3255	SRR15492479	10029	C	T	0,999701	2021-08-01	United States
ORF1ab_3646_A	ORF1ab	3646	SRR15492479	11201	A	G	0,998793	2021-08-01	United States
ORF1ab_314_L	ORF1ab	314	SRR15492479	14408	C	T	1	2021-08-01	United States
ORF1ab_662_S	ORF1ab	662	SRR15492479	15451	G	A	1	2021-08-01	United States
ORF1ab_1000_L	ORF1ab	1000	SRR15492479	16466	C	T	1	2021-08-01	United States
ORF1ab_1219_S	ORF1ab	1219	SRR15492479	17122	G	T	1	2021-08-01	United States
ORF1ab_1918_V	ORF1ab	1918	SRR15492479	19220	C	T	1	2021-08-01	United States
S_19_R	S	19	SRR15492479	21618	C	G	1	2021-08-01	United States
S_156_NA	S	156	SRR15492479	22028	G	-AGTTCA	1	2021-08-01	United States
S_452_R	S	452	SRR15492479	22917	T	G	1	2021-08-01	United States
S_478_K	S	478	SRR15492479	22995	C	A	1	2021-08-01	United States
S_614_G	S	614	SRR15492479	23403	A	G	1	2021-08-01	United States
S_681_R	S	681	SRR15492479	23604	C	G	1	2021-08-01	United States
S_950_N	S	950	SRR15492479	24410	G	A	0,97619	2021-08-01	United States
ORF3a_26_L	ORF3a	26	SRR15492479	25469	C	T	1	2021-08-01	United States
M_82_T	M	82	SRR15492479	26767	T	C	1	2021-08-01	United States
ORF7a_82_A	ORF7a	82	SRR15492479	27638	T	C	1	2021-08-01	United States
ORF7a_120_I	ORF7a	120	SRR15492479	27752	C	T	1	2021-08-01	United States
ORF7b_40_I	ORF7b	40	SRR15492479	27874	C	T	1	2021-08-01	United States
ORF8_31_F	ORF8	31	SRR15492479	27985	A	T	1	2021-08-01	United States
ORF8_118_NA	ORF8	118	SRR15492479	28247	A	-GATTTC	0,852157	2021-08-01	United States
N_63_G	N	63	SRR15492479	28461	A	G	0,984848	2021-08-01	United States
N_203_M	N	203	SRR15492479	28881	G	T	1	2021-08-01	United States
N_215_C	N	215	SRR15492479	28916	G	T	1	2021-08-01	United States
N_377_Y	N	377	SRR15492479	29402	G	T	1	2021-08-01	United States
ORF1ab_1640_L	ORF1ab	1640	SRR15492480	5184	C	T	0,999352	2021-08-02	United States
ORF1ab_3209_V	ORF1ab	3209	SRR15492480	9891	C	T	1	2021-08-02	United States
ORF1ab_3718_A	ORF1ab	3718	SRR15492480	11418	T	C	1	2021-08-02	United States
ORF1ab_3750_I	ORF1ab	3750	SRR15492480	11514	C	T	1	2021-08-02	United States
ORF1ab_314_L	ORF1ab	314	SRR15492480	14408	C	T	1	2021-08-02	United States
ORF1ab_662_S	ORF1ab	662	SRR15492480	15451	G	A	1	2021-08-02	United States
ORF1ab_794_I	ORF1ab	794	SRR15492480	15848	C	T	0,115894	2021-08-02	United States
ORF1ab_1000_L	ORF1ab	1000	SRR15492480	16466	C	T	1	2021-08-02	United States
S_19_R	S	19	SRR15492480	21618	C	G	0,999178	2021-08-02	United States
S_156_NA	S	156	SRR15492480	22028	G	-AGTTCA	1	2021-08-02	United States
S_222_V	S	222	SRR15492480	22227	C	T	1	2021-08-02	United States
S_452_R	S	452	SRR15492480	22917	T	G	1	2021-08-02	United States
S_478_K	S	478	SRR15492480	22995	C	A	1	2021-08-02	United States
S_614_G	S	614	SRR15492480	23403	A	G	1	2021-08-02	United States
S_681_R	S	681	SRR15492480	23604	C	G	1	2021-08-02	United States
S_950_N	S	950	SRR15492480	24410	G	A	0,978805	2021-08-02	United States
ORF3a_26_L	ORF3a	26	SRR15492480	25469	C	T	1	2021-08-02	United States
ORF3a_224_C	ORF3a	224	SRR15492480	26062	G	T	0,998571	2021-08-02	United States
M_82_T	M	82	SRR15492480	26767	T	C	1	2021-08-02	United States
M_197_N	M	197	SRR15492480	27112	G	A	1	2021-08-02	United States
ORF7a_82_A	ORF7a	82	SRR15492480	27638	T	C	1	2021-08-02	United States
ORF7a_120_I	ORF7a	120	SRR15492480	27752	C	T	1	2021-08-02	United States
ORF7b_2_N	ORF7b	2	SRR15492480	27760	T	A	1	2021-08-02	United States
ORF8_118_NA	ORF8	118	SRR15492480	28247	A	-GATTTC	0,851456	2021-08-02	United States
N_63_G	N	63	SRR15492480	28461	A	G	0,998454	2021-08-02	United States
N_203_M	N	203	SRR15492480	28881	G	T	1	2021-08-02	United States
N_377_Y	N	377	SRR15492480	29402	G	T	0,983784	2021-08-02	United States
ORF1ab_1306_S	ORF1ab	1306	SRR15492482	4181	G	T	0,999801	2021-08-02	United States
ORF1ab_2046_L	ORF1ab	2046	SRR15492482	6402	C	T	0,99745	2021-08-02	United States
ORF1ab_2287_S	ORF1ab	2287	SRR15492482	7124	C	T	0,99969	2021-08-02	United States
ORF1ab_2930_L	ORF1ab	2930	SRR15492482	9053	G	T	0,999676	2021-08-02	United States
ORF1ab_2981_F	ORF1ab	2981	SRR15492482	9207	C	T	0,729286	2021-08-02	United States
ORF1ab_3255_I	ORF1ab	3255	SRR15492482	10029	C	T	0,999783	2021-08-02	United States
ORF1ab_3646_A	ORF1ab	3646	SRR15492482	11201	A	G	0,999512	2021-08-02	United States
ORF1ab_314_L	ORF1ab	314	SRR15492482	14408	C	T	0,999071	2021-08-02	United States
ORF1ab_662_S	ORF1ab	662	SRR15492482	15451	G	A	0,999025	2021-08-02	United States
ORF1ab_721_R	ORF1ab	721	SRR15492482	15628	T	C	0,999528	2021-08-02	United States
ORF1ab_1000_L	ORF1ab	1000	SRR15492482	16466	C	T	0,999693	2021-08-02	United States
ORF1ab_1197_I	ORF1ab	1197	SRR15492482	17058	G	T	0,109843	2021-08-02	United States
ORF1ab_1538_L	ORF1ab	1538	SRR15492482	18079	G	T	0,999765	2021-08-02	United States
ORF1ab_1918_V	ORF1ab	1918	SRR15492482	19220	C	T	0,999658	2021-08-02	United States
S_19_R	S	19	SRR15492482	21618	C	G	0,999939	2021-08-02	United States
S_95_I	S	95	SRR15492482	21846	C	T	0,999625	2021-08-02	United States
S_142_D	S	142	SRR15492482	21987	G	A	0,468597	2021-08-02	United States
S_156_NA	S	156	SRR15492482	22028	G	-AGTTCA	0,998449	2021-08-02	United States
S_452_R	S	452	SRR15492482	22917	T	G	0,999582	2021-08-02	United States
S_478_K	S	478	SRR15492482	22995	C	A	0,999858	2021-08-02	United States
S_614_G	S	614	SRR15492482	23403	A	G	0,999852	2021-08-02	United States
S_681_R	S	681	SRR15492482	23604	C	G	0,999618	2021-08-02	United States
S_950_N	S	950	SRR15492482	24410	G	A	0,702215	2021-08-02	United States
S_1104_L	S	1104	SRR15492482	24872	G	T	0,999836	2021-08-02	United States
ORF3a_26_L	ORF3a	26	SRR15492482	25469	C	T	0,999611	2021-08-02	United States
M_82_T	M	82	SRR15492482	26767	T	C	0,999844	2021-08-02	United States
ORF7a_82_A	ORF7a	82	SRR15492482	27638	T	C	0,99938	2021-08-02	United States
ORF7a_120_I	ORF7a	120	SRR15492482	27752	C	T	0,999606	2021-08-02	United States
ORF7b_40_I	ORF7b	40	SRR15492482	27874	C	T	0,999437	2021-08-02	United States
ORF8_118_NA	ORF8	118	SRR15492482	28247	A	-GATTTC	0,862553	2021-08-02	United States
ORF8_119_V	ORF8	119	SRR15492482	28249	A	T	0,965318	2021-08-02	United States
ORF8_120_L	ORF8	120	SRR15492482	28253	C	A	0,988431	2021-08-02	United States
N_63_G	N	63	SRR15492482	28461	A	G	0,934544	2021-08-02	United States
N_203_M	N	203	SRR15492482	28881	G	T	0,999742	2021-08-02	United States
N_215_C	N	215	SRR15492482	28916	G	T	0,99922	2021-08-02	United States
N_377_Y	N	377	SRR15492482	29402	G	T	0,998181	2021-08-02	United States
ORF1ab_1306_S	ORF1ab	1306	SRR15492483	4181	G	T	0,999703	2021-08-02	United States
ORF1ab_2046_L	ORF1ab	2046	SRR15492483	6402	C	T	0,997876	2021-08-02	United States
ORF1ab_2287_S	ORF1ab	2287	SRR15492483	7124	C	T	0,999862	2021-08-02	United States
ORF1ab_2930_L	ORF1ab	2930	SRR15492483	9053	G	T	0,999702	2021-08-02	United States
ORF1ab_3255_I	ORF1ab	3255	SRR15492483	10029	C	T	0,999628	2021-08-02	United States
ORF1ab_3646_A	ORF1ab	3646	SRR15492483	11201	A	G	0,999395	2021-08-02	United States
ORF1ab_314_L	ORF1ab	314	SRR15492483	14408	C	T	0,999144	2021-08-02	United States
ORF1ab_662_S	ORF1ab	662	SRR15492483	15451	G	A	0,999465	2021-08-02	United States
ORF1ab_1000_L	ORF1ab	1000	SRR15492483	16466	C	T	0,999572	2021-08-02	United States
ORF1ab_1219_S	ORF1ab	1219	SRR15492483	17122	G	T	0,999604	2021-08-02	United States
ORF1ab_1918_V	ORF1ab	1918	SRR15492483	19220	C	T	0,999645	2021-08-02	United States
S_19_R	S	19	SRR15492483	21618	C	G	0,999924	2021-08-02	United States
S_95_I	S	95	SRR15492483	21846	C	T	0,999515	2021-08-02	United States
S_142_D	S	142	SRR15492483	21987	G	A	0,561131	2021-08-02	United States
S_156_NA	S	156	SRR15492483	22028	G	-AGTTCA	0,998548	2021-08-02	United States
S_452_R	S	452	SRR15492483	22917	T	G	0,999914	2021-08-02	United States
S_478_K	S	478	SRR15492483	22995	C	A	0,999708	2021-08-02	United States
S_614_G	S	614	SRR15492483	23403	A	G	0,999962	2021-08-02	United States
S_681_R	S	681	SRR15492483	23604	C	G	0,999154	2021-08-02	United States
S_950_N	S	950	SRR15492483	24410	G	A	0,86801	2021-08-02	United States
S_1078_S	S	1078	SRR15492483	24794	G	T	0,999022	2021-08-02	United States
ORF3a_26_L	ORF3a	26	SRR15492483	25469	C	T	1	2021-08-02	United States
M_82_T	M	82	SRR15492483	26767	T	C	0,999718	2021-08-02	United States
ORF7a_82_A	ORF7a	82	SRR15492483	27638	T	C	0,999505	2021-08-02	United States
ORF7a_120_I	ORF7a	120	SRR15492483	27752	C	T	0,99961	2021-08-02	United States
ORF7b_40_I	ORF7b	40	SRR15492483	27874	C	T	0,999155	2021-08-02	United States
ORF8_31_F	ORF8	31	SRR15492483	27985	A	T	0,999762	2021-08-02	United States
ORF8_118_NA	ORF8	118	SRR15492483	28247	A	-GATTTC	0,848863	2021-08-02	United States
ORF8_119_V	ORF8	119	SRR15492483	28249	A	T	0,98773	2021-08-02	United States
ORF8_120_L	ORF8	120	SRR15492483	28253	C	A	0,990872	2021-08-02	United States
N_63_G	N	63	SRR15492483	28461	A	G	0,96364	2021-08-02	United States
N_203_M	N	203	SRR15492483	28881	G	T	0,999729	2021-08-02	United States
N_215_C	N	215	SRR15492483	28916	G	T	0,998498	2021-08-02	United States
N_377_Y	N	377	SRR15492483	29402	G	T	0,998917	2021-08-02	United States
ORF1ab_767_K	ORF1ab	767	SRR15492484	2564	G	A	0,999711	2021-08-02	United States
ORF1ab_1228_G	ORF1ab	1228	SRR15492484	3948	A	G	0,999962	2021-08-02	United States
ORF1ab_1306_S	ORF1ab	1306	SRR15492484	4181	G	T	0,999861	2021-08-02	United States
ORF1ab_2046_L	ORF1ab	2046	SRR15492484	6402	C	T	0,997122	2021-08-02	United States
ORF1ab_2287_S	ORF1ab	2287	SRR15492484	7124	C	T	0,999452	2021-08-02	United States
ORF1ab_2930_L	ORF1ab	2930	SRR15492484	9053	G	T	0,999884	2021-08-02	United States
ORF1ab_3255_I	ORF1ab	3255	SRR15492484	10029	C	T	0,999574	2021-08-02	United States
ORF1ab_3353_R	ORF1ab	3353	SRR15492484	10323	A	G	0,999763	2021-08-02	United States
ORF1ab_3646_A	ORF1ab	3646	SRR15492484	11201	A	G	0,999532	2021-08-02	United States
ORF1ab_3766_F	ORF1ab	3766	SRR15492484	11562	G	T	0,80092	2021-08-02	United States
ORF1ab_314_L	ORF1ab	314	SRR15492484	14408	C	T	0,999304	2021-08-02	United States
ORF1ab_662_S	ORF1ab	662	SRR15492484	15451	G	A	0,999401	2021-08-02	United States
ORF1ab_1000_L	ORF1ab	1000	SRR15492484	16466	C	T	0,999586	2021-08-02	United States
ORF1ab_1918_V	ORF1ab	1918	SRR15492484	19220	C	T	0,999728	2021-08-02	United States
S_19_R	S	19	SRR15492484	21618	C	G	0,99992	2021-08-02	United States
S_142_D	S	142	SRR15492484	21987	G	A	0,464213	2021-08-02	United States
S_156_NA	S	156	SRR15492484	22028	G	-AGTTCA	0,998496	2021-08-02	United States
S_452_R	S	452	SRR15492484	22917	T	G	0,999583	2021-08-02	United States
S_478_K	S	478	SRR15492484	22995	C	A	0,99969	2021-08-02	United States
S_614_G	S	614	SRR15492484	23403	A	G	0,999829	2021-08-02	United States
S_681_R	S	681	SRR15492484	23604	C	G	0,999573	2021-08-02	United States
S_950_N	S	950	SRR15492484	24410	G	A	0,769394	2021-08-02	United States
ORF3a_26_L	ORF3a	26	SRR15492484	25469	C	T	0,999709	2021-08-02	United States
ORF3a_110_S	ORF3a	110	SRR15492484	25720	G	T	0,999487	2021-08-02	United States
ORF3a_239_Q	ORF3a	239	SRR15492484	26107	G	C	0,999658	2021-08-02	United States
M_82_T	M	82	SRR15492484	26767	T	C	0,999812	2021-08-02	United States
ORF7a_82_A	ORF7a	82	SRR15492484	27638	T	C	0,999459	2021-08-02	United States
ORF7a_120_I	ORF7a	120	SRR15492484	27752	C	T	0,999603	2021-08-02	United States
ORF7b_40_I	ORF7b	40	SRR15492484	27874	C	T	0,999399	2021-08-02	United States
ORF8_118_NA	ORF8	118	SRR15492484	28247	A	-GATTTC	0,874114	2021-08-02	United States
ORF8_119_V	ORF8	119	SRR15492484	28249	A	T	0,989583	2021-08-02	United States
ORF8_120_L	ORF8	120	SRR15492484	28253	C	A	0,980881	2021-08-02	United States
N_63_G	N	63	SRR15492484	28461	A	G	0,843912	2021-08-02	United States
N_203_M	N	203	SRR15492484	28881	G	T	0,999747	2021-08-02	United States
N_215_C	N	215	SRR15492484	28916	G	T	0,999146	2021-08-02	United States
N_377_Y	N	377	SRR15492484	29402	G	T	0,998927	2021-08-02	United States
ORF1ab_1306_S	ORF1ab	1306	SRR15492487	4181	G	T	0,999194	2021-08-02	United States
ORF1ab_2046_L	ORF1ab	2046	SRR15492487	6402	C	T	0,997316	2021-08-02	United States
ORF1ab_2287_S	ORF1ab	2287	SRR15492487	7124	C	T	0,999518	2021-08-02	United States
ORF1ab_2930_L	ORF1ab	2930	SRR15492487	9053	G	T	0,999429	2021-08-02	United States
ORF1ab_2967_I	ORF1ab	2967	SRR15492487	9165	C	T	0,999917	2021-08-02	United States
ORF1ab_3255_I	ORF1ab	3255	SRR15492487	10029	C	T	0,999578	2021-08-02	United States
ORF1ab_3353_R	ORF1ab	3353	SRR15492487	10323	A	G	0,999861	2021-08-02	United States
ORF1ab_3646_A	ORF1ab	3646	SRR15492487	11201	A	G	0,999363	2021-08-02	United States
ORF1ab_314_L	ORF1ab	314	SRR15492487	14408	C	T	0,999099	2021-08-02	United States
ORF1ab_376_S	ORF1ab	376	SRR15492487	14593	G	A	0,087762	2021-08-02	United States
ORF1ab_662_S	ORF1ab	662	SRR15492487	15451	G	A	0,999155	2021-08-02	United States
ORF1ab_1000_L	ORF1ab	1000	SRR15492487	16466	C	T	0,999667	2021-08-02	United States
ORF1ab_1918_V	ORF1ab	1918	SRR15492487	19220	C	T	0,9995	2021-08-02	United States
S_19_R	S	19	SRR15492487	21618	C	G	0,999863	2021-08-02	United States
S_95_I	S	95	SRR15492487	21846	C	T	0,998982	2021-08-02	United States
S_142_D	S	142	SRR15492487	21987	G	A	0,727168	2021-08-02	United States
S_156_NA	S	156	SRR15492487	22028	G	-AGTTCA	0,998967	2021-08-02	United States
S_452_R	S	452	SRR15492487	22917	T	G	0,999227	2021-08-02	United States
S_478_K	S	478	SRR15492487	22995	C	A	0,99986	2021-08-02	United States
S_614_G	S	614	SRR15492487	23403	A	G	0,999873	2021-08-02	United States
S_681_R	S	681	SRR15492487	23604	C	G	0,999551	2021-08-02	United States
S_950_N	S	950	SRR15492487	24410	G	A	0,961129	2021-08-02	United States
ORF3a_26_L	ORF3a	26	SRR15492487	25469	C	T	0,999711	2021-08-02	United States
M_82_T	M	82	SRR15492487	26767	T	C	0,999726	2021-08-02	United States
ORF6_57_L	ORF6	57	SRR15492487	27371	C	T	0,999717	2021-08-02	United States
ORF7a_82_A	ORF7a	82	SRR15492487	27638	T	C	0,999844	2021-08-02	United States
ORF7a_120_I	ORF7a	120	SRR15492487	27752	C	T	0,999865	2021-08-02	United States
ORF7b_40_I	ORF7b	40	SRR15492487	27874	C	T	0,99949	2021-08-02	United States
ORF8_118_NA	ORF8	118	SRR15492487	28247	A	-GATTTC	0,866758	2021-08-02	United States
ORF8_119_V	ORF8	119	SRR15492487	28249	A	T	0,971014	2021-08-02	United States
ORF8_120_L	ORF8	120	SRR15492487	28253	C	A	0,984625	2021-08-02	United States
N_63_G	N	63	SRR15492487	28461	A	G	0,948171	2021-08-02	United States
N_203_M	N	203	SRR15492487	28881	G	T	0,999844	2021-08-02	United States
N_215_C	N	215	SRR15492487	28916	G	T	0,999196	2021-08-02	United States
N_377_Y	N	377	SRR15492487	29402	G	T	0,998951	2021-08-02	United States
ORF1ab_1306_S	ORF1ab	1306	SRR15492490	4181	G	T	0,999837	2021-08-02	United States
ORF1ab_2046_L	ORF1ab	2046	SRR15492490	6402	C	T	0,997888	2021-08-02	United States
ORF1ab_2125_Y	ORF1ab	2125	SRR15492490	6638	C	T	0,999505	2021-08-02	United States
ORF1ab_2287_S	ORF1ab	2287	SRR15492490	7124	C	T	0,999668	2021-08-02	United States
ORF1ab_2554_V	ORF1ab	2554	SRR15492490	7926	C	T	0,999819	2021-08-02	United States
ORF1ab_2761_N	ORF1ab	2761	SRR15492490	8548	G	T	0,9998	2021-08-02	United States
ORF1ab_2930_L	ORF1ab	2930	SRR15492490	9053	G	T	0,999468	2021-08-02	United States
ORF1ab_3255_I	ORF1ab	3255	SRR15492490	10029	C	T	0,999727	2021-08-02	United States
ORF1ab_3646_A	ORF1ab	3646	SRR15492490	11201	A	G	0,99948	2021-08-02	United States
ORF1ab_4074_T	ORF1ab	4074	SRR15492490	12486	T	C	0,912003	2021-08-02	United States
ORF1ab_183_V	ORF1ab	183	SRR15492490	14014	T	G	0,999868	2021-08-02	United States
ORF1ab_314_L	ORF1ab	314	SRR15492490	14408	C	T	0,999455	2021-08-02	United States
ORF1ab_662_S	ORF1ab	662	SRR15492490	15451	G	A	0,999261	2021-08-02	United States
ORF1ab_1000_L	ORF1ab	1000	SRR15492490	16466	C	T	0,999751	2021-08-02	United States
ORF1ab_1087_Y	ORF1ab	1087	SRR15492490	16726	C	T	0,999809	2021-08-02	United States
ORF1ab_1918_V	ORF1ab	1918	SRR15492490	19220	C	T	0,999659	2021-08-02	United States
S_19_R	S	19	SRR15492490	21618	C	G	0,999888	2021-08-02	United States
S_142_D	S	142	SRR15492490	21987	G	A	0,627047	2021-08-02	United States
S_156_NA	S	156	SRR15492490	22028	G	-AGTTCA	0,998744	2021-08-02	United States
S_452_R	S	452	SRR15492490	22917	T	G	0,999699	2021-08-02	United States
S_478_K	S	478	SRR15492490	22995	C	A	0,999656	2021-08-02	United States
S_614_G	S	614	SRR15492490	23403	A	G	0,999878	2021-08-02	United States
S_681_R	S	681	SRR15492490	23604	C	G	0,999752	2021-08-02	United States
S_950_N	S	950	SRR15492490	24410	G	A	0,907084	2021-08-02	United States
ORF3a_26_L	ORF3a	26	SRR15492490	25469	C	T	0,99984	2021-08-02	United States
ORF3a_132_Q	ORF3a	132	SRR15492490	25786	A	C	0,0754289	2021-08-02	United States
M_82_T	M	82	SRR15492490	26767	T	C	0,999664	2021-08-02	United States
ORF7a_82_A	ORF7a	82	SRR15492490	27638	T	C	0,999755	2021-08-02	United States
ORF7a_120_I	ORF7a	120	SRR15492490	27752	C	T	0,999359	2021-08-02	United States
ORF7b_40_I	ORF7b	40	SRR15492490	27874	C	T	0,9992	2021-08-02	United States
ORF8_60_F	ORF8	60	SRR15492490	28073	G	T	0,999692	2021-08-02	United States
ORF8_91_R	ORF8	91	SRR15492490	28165	A	G	0,997629	2021-08-02	United States
ORF8_118_NA	ORF8	118	SRR15492490	28247	A	-GATTTC	0,857684	2021-08-02	United States
ORF8_119_V	ORF8	119	SRR15492490	28249	A	T	0,957447	2021-08-02	United States
ORF8_120_L	ORF8	120	SRR15492490	28253	C	A	0,986903	2021-08-02	United States
N_63_G	N	63	SRR15492490	28461	A	G	0,945194	2021-08-02	United States
N_203_M	N	203	SRR15492490	28881	G	T	0,999607	2021-08-02	United States
N_215_C	N	215	SRR15492490	28916	G	T	0,999246	2021-08-02	United States
N_377_Y	N	377	SRR15492490	29402	G	T	0,998456	2021-08-02	United States
ORF1ab_354_S	ORF1ab	354	SRR15492493	1325	G	T	0,0512195	2021-08-02	United States
ORF1ab_1306_S	ORF1ab	1306	SRR15492493	4181	G	T	1	2021-08-02	United States
ORF1ab_1908_I	ORF1ab	1908	SRR15492493	5988	C	T	0,174572	2021-08-02	United States
ORF1ab_2046_L	ORF1ab	2046	SRR15492493	6402	C	T	0,998247	2021-08-02	United States
ORF1ab_2287_S	ORF1ab	2287	SRR15492493	7124	C	T	1	2021-08-02	United States
ORF1ab_2336_K	ORF1ab	2336	SRR15492493	7272	G	A	0,38056	2021-08-02	United States
ORF1ab_2930_L	ORF1ab	2930	SRR15492493	9053	G	T	0,999075	2021-08-02	United States
ORF1ab_3070_V	ORF1ab	3070	SRR15492493	9474	C	T	0,999615	2021-08-02	United States
ORF1ab_3255_I	ORF1ab	3255	SRR15492493	10029	C	T	1	2021-08-02	United States
ORF1ab_3603_NA	ORF1ab	3603	SRR15492493	11074	C	+T	0,0612158	2021-08-02	United States
ORF1ab_3646_A	ORF1ab	3646	SRR15492493	11201	A	G	0,999668	2021-08-02	United States
ORF1ab_3731_V	ORF1ab	3731	SRR15492493	11456	A	G	0,999921	2021-08-02	United States
ORF1ab_314_L	ORF1ab	314	SRR15492493	14408	C	T	0,998766	2021-08-02	United States
ORF1ab_662_S	ORF1ab	662	SRR15492493	15451	G	A	0,998666	2021-08-02	United States
ORF1ab_861_I	ORF1ab	861	SRR15492493	16049	C	T	0,999846	2021-08-02	United States
ORF1ab_1000_L	ORF1ab	1000	SRR15492493	16466	C	T	1	2021-08-02	United States
ORF1ab_1182_L	ORF1ab	1182	SRR15492493	17012	C	T	0,998957	2021-08-02	United States
ORF1ab_1918_V	ORF1ab	1918	SRR15492493	19220	C	T	0,999698	2021-08-02	United States
S_19_R	S	19	SRR15492493	21618	C	G	1	2021-08-02	United States
S_30_H	S	30	SRR15492493	21650	A	C	0,0576271	2021-08-02	United States
S_146_Y	S	146	SRR15492493	21998	C	T	0,997481	2021-08-02	United States
S_156_NA	S	156	SRR15492493	22028	G	-AGTTCA	1	2021-08-02	United States
S_452_R	S	452	SRR15492493	22917	T	G	0,998343	2021-08-02	United States
S_478_K	S	478	SRR15492493	22995	C	A	1	2021-08-02	United States
S_614_G	S	614	SRR15492493	23403	A	G	0,999871	2021-08-02	United States
S_681_R	S	681	SRR15492493	23604	C	G	1	2021-08-02	United States
S_950_N	S	950	SRR15492493	24410	G	A	0,998179	2021-08-02	United States
ORF3a_26_L	ORF3a	26	SRR15492493	25469	C	T	0,999671	2021-08-02	United States
M_82_T	M	82	SRR15492493	26767	T	C	0,999869	2021-08-02	United States
ORF7b_40_I	ORF7b	40	SRR15492493	27874	C	T	1	2021-08-02	United States
ORF8_51_V	ORF8	51	SRR15492493	28045	C	T	0,999634	2021-08-02	United States
ORF8_107_NA	ORF8	107	SRR15492493	28214	C	+T	0,940513	2021-08-02	United States
ORF8_118_NA	ORF8	118	SRR15492493	28247	A	-GATTTC	0,812782	2021-08-02	United States
ORF8_120_L	ORF8	120	SRR15492493	28253	C	A	0,994269	2021-08-02	United States
N_63_G	N	63	SRR15492493	28461	A	G	0,995325	2021-08-02	United States
N_377_Y	N	377	SRR15492493	29402	G	T	1	2021-08-02	United States
N_394_P	N	394	SRR15492493	29454	T	C	0,0598291	2021-08-02	United States
ORF1ab_1306_S	ORF1ab	1306	SRR15492494	4181	G	T	0,999605	2021-07-31	United States
ORF1ab_2046_L	ORF1ab	2046	SRR15492494	6402	C	T	0,997663	2021-07-31	United States
ORF1ab_2287_S	ORF1ab	2287	SRR15492494	7124	C	T	1	2021-07-31	United States
ORF1ab_2855_V	ORF1ab	2855	SRR15492494	8829	C	T	0,998188	2021-07-31	United States
ORF1ab_2930_L	ORF1ab	2930	SRR15492494	9053	G	T	0,999634	2021-07-31	United States
ORF1ab_3255_I	ORF1ab	3255	SRR15492494	10029	C	T	0,999618	2021-07-31	United States
ORF1ab_3646_A	ORF1ab	3646	SRR15492494	11201	A	G	0,999765	2021-07-31	United States
ORF1ab_314_L	ORF1ab	314	SRR15492494	14408	C	T	0,998944	2021-07-31	United States
ORF1ab_662_S	ORF1ab	662	SRR15492494	15451	G	A	0,998534	2021-07-31	United States
ORF1ab_1000_L	ORF1ab	1000	SRR15492494	16466	C	T	1	2021-07-31	United States
ORF1ab_1847_S	ORF1ab	1847	SRR15492494	19006	G	T	0,999663	2021-07-31	United States
ORF1ab_1918_V	ORF1ab	1918	SRR15492494	19220	C	T	0,999682	2021-07-31	United States
S_19_R	S	19	SRR15492494	21618	C	G	1	2021-07-31	United States
S_156_NA	S	156	SRR15492494	22028	G	-AGTTCA	0,999097	2021-07-31	United States
S_452_R	S	452	SRR15492494	22917	T	G	1	2021-07-31	United States
S_478_K	S	478	SRR15492494	22995	C	A	0,999752	2021-07-31	United States
S_614_G	S	614	SRR15492494	23403	A	G	0,999856	2021-07-31	United States
S_681_R	S	681	SRR15492494	23604	C	G	0,999254	2021-07-31	United States
S_950_N	S	950	SRR15492494	24410	G	A	0,993549	2021-07-31	United States
ORF3a_26_L	ORF3a	26	SRR15492494	25469	C	T	0,999683	2021-07-31	United States
M_82_T	M	82	SRR15492494	26767	T	C	0,999841	2021-07-31	United States
ORF7a_120_I	ORF7a	120	SRR15492494	27752	C	T	1	2021-07-31	United States
ORF7b_40_I	ORF7b	40	SRR15492494	27874	C	T	0,999773	2021-07-31	United States
ORF8_118_NA	ORF8	118	SRR15492494	28247	A	-GATTTC	0,825508	2021-07-31	United States
ORF8_119_V	ORF8	119	SRR15492494	28249	A	T	0,995595	2021-07-31	United States
ORF8_120_L	ORF8	120	SRR15492494	28253	C	A	0,994565	2021-07-31	United States
N_63_G	N	63	SRR15492494	28461	A	G	0,977864	2021-07-31	United States
N_203_M	N	203	SRR15492494	28881	G	T	1	2021-07-31	United States
N_215_C	N	215	SRR15492494	28916	G	T	0,998799	2021-07-31	United States
N_377_Y	N	377	SRR15492494	29402	G	T	1	2021-07-31	United States
ORF1ab_309_L	ORF1ab	309	SRR15492499	1191	C	T	0,999934	2021-08-01	United States
ORF1ab_1640_L	ORF1ab	1640	SRR15492499	5184	C	T	0,998843	2021-08-01	United States
ORF1ab_1921_Q	ORF1ab	1921	SRR15492499	6027	C	A	0,99953	2021-08-01	United States
ORF1ab_2980_N	ORF1ab	2980	SRR15492499	9203	G	A	0,999134	2021-08-01	United States
ORF1ab_3138_S	ORF1ab	3138	SRR15492499	9678	T	C	0,999765	2021-08-01	United States
ORF1ab_3580_Q	ORF1ab	3580	SRR15492499	11005	C	A	0,726011	2021-08-01	United States
ORF1ab_314_L	ORF1ab	314	SRR15492499	14408	C	T	0,999361	2021-08-01	United States
ORF1ab_2310_R	ORF1ab	2310	SRR15492499	20396	A	G	0,99885	2021-08-01	United States
S_19_R	S	19	SRR15492499	21618	C	G	0,999954	2021-08-01	United States
S_77_T	S	77	SRR15492499	21792	A	C	1	2021-08-01	United States
S_142_D	S	142	SRR15492499	21987	G	A	0,704678	2021-08-01	United States
S_156_NA	S	156	SRR15492499	22028	G	-AGTTCA	0,999212	2021-08-01	United States
S_452_R	S	452	SRR15492499	22917	T	G	0,999067	2021-08-01	United States
S_478_K	S	478	SRR15492499	22995	C	A	0,999872	2021-08-01	United States
S_614_G	S	614	SRR15492499	23403	A	G	0,99992	2021-08-01	United States
S_681_R	S	681	SRR15492499	23604	C	G	0,999639	2021-08-01	United States
S_950_N	S	950	SRR15492499	24410	G	A	0,937695	2021-08-01	United States
ORF3a_26_L	ORF3a	26	SRR15492499	25469	C	T	0,999882	2021-08-01	United States
M_82_T	M	82	SRR15492499	26767	T	C	0,99989	2021-08-01	United States
ORF7a_82_A	ORF7a	82	SRR15492499	27638	T	C	0,999528	2021-08-01	United States
ORF7a_120_I	ORF7a	120	SRR15492499	27752	C	T	0,999693	2021-08-01	United States
N_63_G	N	63	SRR15492499	28461	A	G	0,967361	2021-08-01	United States
N_203_M	N	203	SRR15492499	28881	G	T	0,999112	2021-08-01	United States
N_377_Y	N	377	SRR15492499	29402	G	T	0,995658	2021-08-01	United States
ORF1ab_184_C	ORF1ab	184	SRR15492501	815	C	T	0,0711761	2021-07-31	United States
ORF1ab_1108_Y	ORF1ab	1108	SRR15492501	3587	C	T	0,999954	2021-07-31	United States
ORF1ab_1306_S	ORF1ab	1306	SRR15492501	4181	G	T	0,999715	2021-07-31	United States
ORF1ab_2046_L	ORF1ab	2046	SRR15492501	6402	C	T	0,9975	2021-07-31	United States
ORF1ab_2287_S	ORF1ab	2287	SRR15492501	7124	C	T	0,999742	2021-07-31	United States
ORF1ab_2805_D	ORF1ab	2805	SRR15492501	8680	A	C	0,999773	2021-07-31	United States
ORF1ab_2930_L	ORF1ab	2930	SRR15492501	9053	G	T	0,999701	2021-07-31	United States
ORF1ab_3255_I	ORF1ab	3255	SRR15492501	10029	C	T	0,999537	2021-07-31	United States
ORF1ab_3646_A	ORF1ab	3646	SRR15492501	11201	A	G	0,999388	2021-07-31	United States
ORF1ab_3731_V	ORF1ab	3731	SRR15492501	11456	A	G	0,999634	2021-07-31	United States
ORF1ab_314_L	ORF1ab	314	SRR15492501	14408	C	T	0,999123	2021-07-31	United States
ORF1ab_662_S	ORF1ab	662	SRR15492501	15451	G	A	0,995326	2021-07-31	United States
ORF1ab_1000_L	ORF1ab	1000	SRR15492501	16466	C	T	0,9997	2021-07-31	United States
ORF1ab_1918_V	ORF1ab	1918	SRR15492501	19220	C	T	0,999512	2021-07-31	United States
S_19_R	S	19	SRR15492501	21618	C	G	0,999924	2021-07-31	United States
S_142_D	S	142	SRR15492501	21987	G	A	0,503959	2021-07-31	United States
S_156_NA	S	156	SRR15492501	22028	G	-AGTTCA	0,997674	2021-07-31	United States
S_452_R	S	452	SRR15492501	22917	T	G	0,999431	2021-07-31	United States
S_478_K	S	478	SRR15492501	22995	C	A	0,999831	2021-07-31	United States
S_614_G	S	614	SRR15492501	23403	A	G	0,999732	2021-07-31	United States
S_681_R	S	681	SRR15492501	23604	C	G	0,999422	2021-07-31	United States
S_950_N	S	950	SRR15492501	24410	G	A	0,863015	2021-07-31	United States
ORF3a_26_L	ORF3a	26	SRR15492501	25469	C	T	0,99975	2021-07-31	United States
M_82_T	M	82	SRR15492501	26767	T	C	0,999768	2021-07-31	United States
ORF7a_82_A	ORF7a	82	SRR15492501	27638	T	C	0,99934	2021-07-31	United States
ORF7a_120_I	ORF7a	120	SRR15492501	27752	C	T	0,999671	2021-07-31	United States
ORF7b_40_I	ORF7b	40	SRR15492501	27874	C	T	0,999766	2021-07-31	United States
ORF8_118_NA	ORF8	118	SRR15492501	28247	A	-GATTTC	0,855314	2021-07-31	United States
ORF8_119_V	ORF8	119	SRR15492501	28249	A	T	0,995868	2021-07-31	United States
ORF8_120_L	ORF8	120	SRR15492501	28253	C	A	0,992557	2021-07-31	United States
N_63_G	N	63	SRR15492501	28461	A	G	0,943908	2021-07-31	United States
N_203_M	N	203	SRR15492501	28881	G	T	0,999022	2021-07-31	United States
N_215_C	N	215	SRR15492501	28916	G	T	0,998942	2021-07-31	United States
N_377_Y	N	377	SRR15492501	29402	G	T	0,998967	2021-07-31	United States
ORF1ab_1633_D	ORF1ab	1633	SRR15492502	5164	G	T	0,999233	2021-08-02	United States
ORF1ab_1640_L	ORF1ab	1640	SRR15492502	5184	C	T	0,9993	2021-08-02	United States
ORF1ab_2187_T	ORF1ab	2187	SRR15492502	6825	A	C	0,143532	2021-08-02	United States
ORF1ab_3209_V	ORF1ab	3209	SRR15492502	9891	C	T	0,999654	2021-08-02	United States
ORF1ab_3718_A	ORF1ab	3718	SRR15492502	11418	T	C	0,999753	2021-08-02	United States
ORF1ab_3750_I	ORF1ab	3750	SRR15492502	11514	C	T	0,998953	2021-08-02	United States
ORF1ab_314_L	ORF1ab	314	SRR15492502	14408	C	T	0,999315	2021-08-02	United States
ORF1ab_662_S	ORF1ab	662	SRR15492502	15451	G	A	0,999398	2021-08-02	United States
ORF1ab_1000_L	ORF1ab	1000	SRR15492502	16466	C	T	0,999684	2021-08-02	United States
ORF1ab_1110_L	ORF1ab	1110	SRR15492502	16795	G	T	0,137689	2021-08-02	United States
S_19_R	S	19	SRR15492502	21618	C	G	0,999891	2021-08-02	United States
S_142_D	S	142	SRR15492502	21987	G	A	0,462234	2021-08-02	United States
S_156_NA	S	156	SRR15492502	22028	G	-AGTTCA	0,998892	2021-08-02	United States
S_222_V	S	222	SRR15492502	22227	C	T	0,999374	2021-08-02	United States
S_289_I	S	289	SRR15492502	22427	G	A	0,998787	2021-08-02	United States
S_452_R	S	452	SRR15492502	22917	T	G	0,999772	2021-08-02	United States
S_478_K	S	478	SRR15492502	22995	C	A	0,999761	2021-08-02	United States
S_614_G	S	614	SRR15492502	23403	A	G	0,999859	2021-08-02	United States
S_681_R	S	681	SRR15492502	23604	C	G	0,999577	2021-08-02	United States
S_950_N	S	950	SRR15492502	24410	G	A	0,632704	2021-08-02	United States
ORF3a_26_L	ORF3a	26	SRR15492502	25469	C	T	0,999941	2021-08-02	United States
M_82_T	M	82	SRR15492502	26767	T	C	0,999718	2021-08-02	United States
ORF7a_82_A	ORF7a	82	SRR15492502	27638	T	C	0,999476	2021-08-02	United States
ORF7a_120_I	ORF7a	120	SRR15492502	27752	C	T	0,999566	2021-08-02	United States
ORF8_118_NA	ORF8	118	SRR15492502	28247	A	-GATTTC	0,852588	2021-08-02	United States
ORF8_119_V	ORF8	119	SRR15492502	28249	A	T	0,977695	2021-08-02	United States
ORF8_120_L	ORF8	120	SRR15492502	28253	C	A	0,995037	2021-08-02	United States
N_18_V	N	18	SRR15492502	28326	G	T	0,999716	2021-08-02	United States
N_63_G	N	63	SRR15492502	28461	A	G	0,924211	2021-08-02	United States
N_203_M	N	203	SRR15492502	28881	G	T	0,999585	2021-08-02	United States
N_377_Y	N	377	SRR15492502	29402	G	T	0,999077	2021-08-02	United States
ORF1ab_1306_S	ORF1ab	1306	SRR15492503	4181	G	T	0,999303	2021-08-02	United States
ORF1ab_2046_L	ORF1ab	2046	SRR15492503	6402	C	T	0,997787	2021-08-02	United States
ORF1ab_2287_S	ORF1ab	2287	SRR15492503	7124	C	T	0,999183	2021-08-02	United States
ORF1ab_2930_L	ORF1ab	2930	SRR15492503	9053	G	T	0,999882	2021-08-02	United States
ORF1ab_3255_I	ORF1ab	3255	SRR15492503	10029	C	T	0,999491	2021-08-02	United States
ORF1ab_3646_A	ORF1ab	3646	SRR15492503	11201	A	G	0,99975	2021-08-02	United States
ORF1ab_149_K	ORF1ab	149	SRR15492503	13914	T	G	0,0641795	2021-08-02	United States
ORF1ab_314_L	ORF1ab	314	SRR15492503	14408	C	T	0,998925	2021-08-02	United States
ORF1ab_662_S	ORF1ab	662	SRR15492503	15451	G	A	0,993756	2021-08-02	United States
ORF1ab_1000_L	ORF1ab	1000	SRR15492503	16466	C	T	0,999604	2021-08-02	United States
ORF1ab_1257_V	ORF1ab	1257	SRR15492503	17236	A	G	0,999907	2021-08-02	United States
ORF1ab_1918_V	ORF1ab	1918	SRR15492503	19220	C	T	0,999604	2021-08-02	United States
ORF1ab_2333_G	ORF1ab	2333	SRR15492503	20465	A	G	0,0535549	2021-08-02	United States
S_19_R	S	19	SRR15492503	21618	C	G	0,999454	2021-08-02	United States
S_30_H	S	30	SRR15492503	21650	A	C	0,070737	2021-08-02	United States
S_452_R	S	452	SRR15492503	22917	T	G	0,999364	2021-08-02	United States
S_478_K	S	478	SRR15492503	22995	C	A	0,999693	2021-08-02	United States
S_614_G	S	614	SRR15492503	23403	A	G	0,999834	2021-08-02	United States
S_681_R	S	681	SRR15492503	23604	C	G	1	2021-08-02	United States
S_950_N	S	950	SRR15492503	24410	G	A	0,996936	2021-08-02	United States
ORF3a_26_L	ORF3a	26	SRR15492503	25469	C	T	0,999514	2021-08-02	United States
M_82_T	M	82	SRR15492503	26767	T	C	0,999925	2021-08-02	United States
ORF7a_120_I	ORF7a	120	SRR15492503	27752	C	T	1	2021-08-02	United States
ORF7b_40_I	ORF7b	40	SRR15492503	27874	C	T	0,999921	2021-08-02	United States
ORF8_118_NA	ORF8	118	SRR15492503	28247	A	-GATTTC	0,80995	2021-08-02	United States
ORF8_119_V	ORF8	119	SRR15492503	28249	A	T	0,981884	2021-08-02	United States
ORF8_120_L	ORF8	120	SRR15492503	28253	C	A	0,987906	2021-08-02	United States
N_63_G	N	63	SRR15492503	28461	A	G	0,990715	2021-08-02	United States
N_203_M	N	203	SRR15492503	28881	G	T	0,999502	2021-08-02	United States
N_215_C	N	215	SRR15492503	28916	G	T	1	2021-08-02	United States
N_377_Y	N	377	SRR15492503	29402	G	T	0,99726	2021-08-02	United States
ORF1ab_1306_S	ORF1ab	1306	SRR15492504	4181	G	T	0,999716	2021-08-01	United States
ORF1ab_2046_L	ORF1ab	2046	SRR15492504	6402	C	T	0,998069	2021-08-01	United States
ORF1ab_2287_S	ORF1ab	2287	SRR15492504	7124	C	T	0,999829	2021-08-01	United States
ORF1ab_2408_I	ORF1ab	2408	SRR15492504	7488	C	T	0,999508	2021-08-01	United States
ORF1ab_2930_L	ORF1ab	2930	SRR15492504	9053	G	T	0,999456	2021-08-01	United States
ORF1ab_3255_I	ORF1ab	3255	SRR15492504	10029	C	T	0,999645	2021-08-01	United States
ORF1ab_3646_A	ORF1ab	3646	SRR15492504	11201	A	G	0,999399	2021-08-01	United States
ORF1ab_314_L	ORF1ab	314	SRR15492504	14408	C	T	0,999387	2021-08-01	United States
ORF1ab_662_S	ORF1ab	662	SRR15492504	15451	G	A	0,999213	2021-08-01	United States
ORF1ab_1000_L	ORF1ab	1000	SRR15492504	16466	C	T	0,999596	2021-08-01	United States
ORF1ab_1918_V	ORF1ab	1918	SRR15492504	19220	C	T	0,999591	2021-08-01	United States
S_19_R	S	19	SRR15492504	21618	C	G	0,999722	2021-08-01	United States
S_142_D	S	142	SRR15492504	21987	G	A	0,610935	2021-08-01	United States
S_156_NA	S	156	SRR15492504	22028	G	-AGTTCA	0,998294	2021-08-01	United States
S_452_R	S	452	SRR15492504	22917	T	G	0,999405	2021-08-01	United States
S_478_K	S	478	SRR15492504	22995	C	A	0,999861	2021-08-01	United States
S_614_G	S	614	SRR15492504	23403	A	G	0,999829	2021-08-01	United States
S_681_R	S	681	SRR15492504	23604	C	G	0,999737	2021-08-01	United States
S_950_N	S	950	SRR15492504	24410	G	A	0,939543	2021-08-01	United States
ORF3a_26_L	ORF3a	26	SRR15492504	25469	C	T	0,999559	2021-08-01	United States
M_82_T	M	82	SRR15492504	26767	T	C	0,999831	2021-08-01	United States
ORF7a_82_A	ORF7a	82	SRR15492504	27638	T	C	0,999636	2021-08-01	United States
ORF7a_120_I	ORF7a	120	SRR15492504	27752	C	T	0,999355	2021-08-01	United States
ORF7b_40_I	ORF7b	40	SRR15492504	27874	C	T	0,99948	2021-08-01	United States
ORF8_118_NA	ORF8	118	SRR15492504	28247	A	-GATTTC	0,852943	2021-08-01	United States
ORF8_119_V	ORF8	119	SRR15492504	28249	A	T	0,961905	2021-08-01	United States
ORF8_120_L	ORF8	120	SRR15492504	28253	C	A	0,990875	2021-08-01	United States
N_63_G	N	63	SRR15492504	28461	A	G	0,967892	2021-08-01	United States
N_203_M	N	203	SRR15492504	28881	G	T	0,99975	2021-08-01	United States
N_215_C	N	215	SRR15492504	28916	G	T	0,999358	2021-08-01	United States
N_327_L	N	327	SRR15492504	29253	C	T	0,999718	2021-08-01	United States
N_377_Y	N	377	SRR15492504	29402	G	T	0,998254	2021-08-01	United States
N_402_E	N	402	SRR15492504	29479	T	G	0,999648	2021-08-01	United States
ORF1ab_1306_S	ORF1ab	1306	SRR15492505	4181	G	T	0,999933	2021-08-02	United States
ORF1ab_2046_L	ORF1ab	2046	SRR15492505	6402	C	T	0,998014	2021-08-02	United States
ORF1ab_2287_S	ORF1ab	2287	SRR15492505	7124	C	T	1	2021-08-02	United States
ORF1ab_2336_K	ORF1ab	2336	SRR15492505	7272	G	A	0,0951904	2021-08-02	United States
ORF1ab_2408_I	ORF1ab	2408	SRR15492505	7488	C	T	0,999617	2021-08-02	United States
ORF1ab_2930_L	ORF1ab	2930	SRR15492505	9053	G	T	0,99981	2021-08-02	United States
ORF1ab_3255_I	ORF1ab	3255	SRR15492505	10029	C	T	0,999722	2021-08-02	United States
ORF1ab_3646_A	ORF1ab	3646	SRR15492505	11201	A	G	0,998057	2021-08-02	United States
ORF1ab_4065_I	ORF1ab	4065	SRR15492505	12459	C	T	0,684902	2021-08-02	United States
ORF1ab_314_L	ORF1ab	314	SRR15492505	14408	C	T	0,999481	2021-08-02	United States
ORF1ab_662_S	ORF1ab	662	SRR15492505	15451	G	A	0,99845	2021-08-02	United States
ORF1ab_1000_L	ORF1ab	1000	SRR15492505	16466	C	T	0,999162	2021-08-02	United States
ORF1ab_1918_V	ORF1ab	1918	SRR15492505	19220	C	T	0,999582	2021-08-02	United States
ORF1ab_2312_L	ORF1ab	2312	SRR15492505	20402	C	T	0,280045	2021-08-02	United States
S_19_R	S	19	SRR15492505	21618	C	G	1	2021-08-02	United States
S_30_H	S	30	SRR15492505	21650	A	C	0,0636801	2021-08-02	United States
S_142_D	S	142	SRR15492505	21987	G	A	0,841584	2021-08-02	United States
S_156_NA	S	156	SRR15492505	22028	G	-AGTTCA	0,998865	2021-08-02	United States
S_452_R	S	452	SRR15492505	22917	T	G	0,999608	2021-08-02	United States
S_478_K	S	478	SRR15492505	22995	C	A	0,999788	2021-08-02	United States
S_614_G	S	614	SRR15492505	23403	A	G	0,999831	2021-08-02	United States
S_681_R	S	681	SRR15492505	23604	C	G	0,999708	2021-08-02	United States
S_950_N	S	950	SRR15492505	24410	G	A	0,987794	2021-08-02	United States
ORF3a_26_L	ORF3a	26	SRR15492505	25469	C	T	0,999474	2021-08-02	United States
M_82_T	M	82	SRR15492505	26767	T	C	0,999886	2021-08-02	United States
ORF7a_82_A	ORF7a	82	SRR15492505	27638	T	C	1	2021-08-02	United States
ORF7a_120_I	ORF7a	120	SRR15492505	27752	C	T	1	2021-08-02	United States
ORF7b_40_I	ORF7b	40	SRR15492505	27874	C	T	0,999817	2021-08-02	United States
ORF8_118_NA	ORF8	118	SRR15492505	28247	A	-GATTTC	0,830463	2021-08-02	United States
ORF8_119_V	ORF8	119	SRR15492505	28249	A	T	0,979381	2021-08-02	United States
ORF8_120_L	ORF8	120	SRR15492505	28253	C	A	0,995296	2021-08-02	United States
N_63_G	N	63	SRR15492505	28461	A	G	0,983682	2021-08-02	United States
N_187_L	N	187	SRR15492505	28833	C	T	0,142881	2021-08-02	United States
N_203_M	N	203	SRR15492505	28881	G	T	1	2021-08-02	United States
N_215_C	N	215	SRR15492505	28916	G	T	0,997225	2021-08-02	United States
N_327_L	N	327	SRR15492505	29253	C	T	0,999915	2021-08-02	United States
N_377_Y	N	377	SRR15492505	29402	G	T	0,999451	2021-08-02	United States
N_402_E	N	402	SRR15492505	29479	T	G	1	2021-08-02	United States
ORF1ab_45_N	ORF1ab	45	SRR15492507	398	C	A	0,0846304	2021-08-02	United States
ORF1ab_1306_S	ORF1ab	1306	SRR15492507	4181	G	T	0,999745	2021-08-02	United States
ORF1ab_2046_L	ORF1ab	2046	SRR15492507	6402	C	T	0,99355	2021-08-02	United States
ORF1ab_2287_S	ORF1ab	2287	SRR15492507	7124	C	T	1	2021-08-02	United States
ORF1ab_2930_L	ORF1ab	2930	SRR15492507	9053	G	T	0,999721	2021-08-02	United States
ORF1ab_3255_I	ORF1ab	3255	SRR15492507	10029	C	T	0,991766	2021-08-02	United States
ORF1ab_3646_A	ORF1ab	3646	SRR15492507	11201	A	G	0,999633	2021-08-02	United States
ORF1ab_314_L	ORF1ab	314	SRR15492507	14408	C	T	0,998958	2021-08-02	United States
ORF1ab_662_S	ORF1ab	662	SRR15492507	15451	G	A	0,997972	2021-08-02	United States
ORF1ab_1000_L	ORF1ab	1000	SRR15492507	16466	C	T	0,999743	2021-08-02	United States
ORF1ab_1257_V	ORF1ab	1257	SRR15492507	17236	A	G	0,996027	2021-08-02	United States
ORF1ab_1918_V	ORF1ab	1918	SRR15492507	19220	C	T	0,999768	2021-08-02	United States
S_19_R	S	19	SRR15492507	21618	C	G	0,999861	2021-08-02	United States
S_142_D	S	142	SRR15492507	21987	G	A	0,825688	2021-08-02	United States
S_156_NA	S	156	SRR15492507	22028	G	-AGTTCA	0,999402	2021-08-02	United States
S_452_R	S	452	SRR15492507	22917	T	G	0,999535	2021-08-02	United States
S_478_K	S	478	SRR15492507	22995	C	A	0,999443	2021-08-02	United States
S_614_G	S	614	SRR15492507	23403	A	G	0,999917	2021-08-02	United States
S_681_R	S	681	SRR15492507	23604	C	G	0,999754	2021-08-02	United States
S_950_N	S	950	SRR15492507	24410	G	A	0,988675	2021-08-02	United States
ORF3a_26_L	ORF3a	26	SRR15492507	25469	C	T	0,99974	2021-08-02	United States
ORF3a_86_F	ORF3a	86	SRR15492507	25650	G	T	0,986875	2021-08-02	United States
M_82_T	M	82	SRR15492507	26767	T	C	0,999669	2021-08-02	United States
ORF7a_82_A	ORF7a	82	SRR15492507	27638	T	C	0,990057	2021-08-02	United States
ORF7a_120_I	ORF7a	120	SRR15492507	27752	C	T	1	2021-08-02	United States
ORF7b_40_I	ORF7b	40	SRR15492507	27874	C	T	0,995903	2021-08-02	United States
ORF8_118_NA	ORF8	118	SRR15492507	28247	A	-GATTTC	0,842634	2021-08-02	United States
ORF8_119_V	ORF8	119	SRR15492507	28249	A	T	0,936	2021-08-02	United States
ORF8_120_L	ORF8	120	SRR15492507	28253	C	A	0,979025	2021-08-02	United States
N_63_G	N	63	SRR15492507	28461	A	G	0,973185	2021-08-02	United States
N_178_V	N	178	SRR15492507	28806	G	T	0,998471	2021-08-02	United States
N_203_M	N	203	SRR15492507	28881	G	T	1	2021-08-02	United States
N_215_C	N	215	SRR15492507	28916	G	T	0,998788	2021-08-02	United States
N_377_Y	N	377	SRR15492507	29402	G	T	0,998955	2021-08-02	United States
ORF1ab_1306_S	ORF1ab	1306	SRR15492510	4181	G	T	0,999748	2021-08-01	United States
ORF1ab_2046_L	ORF1ab	2046	SRR15492510	6402	C	T	0,997656	2021-08-01	United States
ORF1ab_2287_S	ORF1ab	2287	SRR15492510	7124	C	T	0,999649	2021-08-01	United States
ORF1ab_2930_L	ORF1ab	2930	SRR15492510	9053	G	T	0,999569	2021-08-01	United States
ORF1ab_3255_I	ORF1ab	3255	SRR15492510	10029	C	T	0,999772	2021-08-01	United States
ORF1ab_3646_A	ORF1ab	3646	SRR15492510	11201	A	G	0,999538	2021-08-01	United States
ORF1ab_314_L	ORF1ab	314	SRR15492510	14408	C	T	0,999226	2021-08-01	United States
ORF1ab_662_S	ORF1ab	662	SRR15492510	15451	G	A	0,999344	2021-08-01	United States
ORF1ab_1000_L	ORF1ab	1000	SRR15492510	16466	C	T	0,999601	2021-08-01	United States
ORF1ab_1257_V	ORF1ab	1257	SRR15492510	17236	A	G	0,999864	2021-08-01	United States
ORF1ab_1918_V	ORF1ab	1918	SRR15492510	19220	C	T	0,999495	2021-08-01	United States
S_19_R	S	19	SRR15492510	21618	C	G	0,999877	2021-08-01	United States
S_142_D	S	142	SRR15492510	21987	G	A	0,502369	2021-08-01	United States
S_156_NA	S	156	SRR15492510	22028	G	-AGTTCA	0,99859	2021-08-01	United States
S_452_R	S	452	SRR15492510	22917	T	G	0,999699	2021-08-01	United States
S_478_K	S	478	SRR15492510	22995	C	A	0,999743	2021-08-01	United States
S_614_G	S	614	SRR15492510	23403	A	G	0,999853	2021-08-01	United States
S_681_R	S	681	SRR15492510	23604	C	G	0,999835	2021-08-01	United States
S_950_N	S	950	SRR15492510	24410	G	A	0,840411	2021-08-01	United States
ORF3a_26_L	ORF3a	26	SRR15492510	25469	C	T	0,999523	2021-08-01	United States
M_82_T	M	82	SRR15492510	26767	T	C	0,999602	2021-08-01	United States
ORF7a_82_A	ORF7a	82	SRR15492510	27638	T	C	0,999312	2021-08-01	United States
ORF7a_120_I	ORF7a	120	SRR15492510	27752	C	T	0,999618	2021-08-01	United States
ORF7b_40_I	ORF7b	40	SRR15492510	27874	C	T	0,999606	2021-08-01	United States
ORF8_118_NA	ORF8	118	SRR15492510	28247	A	-GATTTC	0,861972	2021-08-01	United States
ORF8_119_V	ORF8	119	SRR15492510	28249	A	T	0,960452	2021-08-01	United States
ORF8_120_L	ORF8	120	SRR15492510	28253	C	A	0,991561	2021-08-01	United States
N_63_G	N	63	SRR15492510	28461	A	G	0,954705	2021-08-01	United States
N_203_M	N	203	SRR15492510	28881	G	T	0,999722	2021-08-01	United States
N_215_C	N	215	SRR15492510	28916	G	T	0,998956	2021-08-01	United States
N_377_Y	N	377	SRR15492510	29402	G	T	0,999162	2021-08-01	United States
ORF1ab_1306_S	ORF1ab	1306	SRR15492511	4181	G	T	0,999795	2021-08-01	United States
ORF1ab_2046_L	ORF1ab	2046	SRR15492511	6402	C	T	0,997853	2021-08-01	United States
ORF1ab_2287_S	ORF1ab	2287	SRR15492511	7124	C	T	0,999888	2021-08-01	United States
ORF1ab_2930_L	ORF1ab	2930	SRR15492511	9053	G	T	0,999711	2021-08-01	United States
ORF1ab_3255_I	ORF1ab	3255	SRR15492511	10029	C	T	0,999773	2021-08-01	United States
ORF1ab_3646_A	ORF1ab	3646	SRR15492511	11201	A	G	0,999629	2021-08-01	United States
ORF1ab_3731_V	ORF1ab	3731	SRR15492511	11456	A	G	0,999663	2021-08-01	United States
ORF1ab_314_L	ORF1ab	314	SRR15492511	14408	C	T	0,999028	2021-08-01	United States
ORF1ab_662_S	ORF1ab	662	SRR15492511	15451	G	A	0,996789	2021-08-01	United States
ORF1ab_1000_L	ORF1ab	1000	SRR15492511	16466	C	T	0,999689	2021-08-01	United States
ORF1ab_1918_V	ORF1ab	1918	SRR15492511	19220	C	T	0,99946	2021-08-01	United States
S_19_R	S	19	SRR15492511	21618	C	G	0,999944	2021-08-01	United States
S_142_D	S	142	SRR15492511	21987	G	A	0,529911	2021-08-01	United States
S_156_NA	S	156	SRR15492511	22028	G	-AGTTCA	0,998641	2021-08-01	United States
S_452_R	S	452	SRR15492511	22917	T	G	0,99949	2021-08-01	United States
S_478_K	S	478	SRR15492511	22995	C	A	0,999739	2021-08-01	United States
S_614_G	S	614	SRR15492511	23403	A	G	0,999833	2021-08-01	United States
S_681_R	S	681	SRR15492511	23604	C	G	0,999869	2021-08-01	United States
S_950_N	S	950	SRR15492511	24410	G	A	0,662099	2021-08-01	United States
ORF3a_26_L	ORF3a	26	SRR15492511	25469	C	T	0,999879	2021-08-01	United States
M_82_T	M	82	SRR15492511	26767	T	C	0,99977	2021-08-01	United States
ORF7a_82_A	ORF7a	82	SRR15492511	27638	T	C	0,9997	2021-08-01	United States
ORF7a_120_I	ORF7a	120	SRR15492511	27752	C	T	0,999544	2021-08-01	United States
ORF7b_40_I	ORF7b	40	SRR15492511	27874	C	T	0,999519	2021-08-01	United States
ORF8_118_NA	ORF8	118	SRR15492511	28247	A	-GATTTC	0,890245	2021-08-01	United States
ORF8_119_V	ORF8	119	SRR15492511	28249	A	T	0,99375	2021-08-01	United States
ORF8_120_L	ORF8	120	SRR15492511	28253	C	A	0,989669	2021-08-01	United States
N_1_L	N	1	SRR15492511	28274	A	C	0,0604895	2021-08-01	United States
N_63_G	N	63	SRR15492511	28461	A	G	0,903893	2021-08-01	United States
N_203_M	N	203	SRR15492511	28881	G	T	0,999635	2021-08-01	United States
N_215_C	N	215	SRR15492511	28916	G	T	0,999582	2021-08-01	United States
N_377_Y	N	377	SRR15492511	29402	G	T	0,999395	2021-08-01	United States
ORF1ab_1306_S	ORF1ab	1306	SRR15492514	4181	G	T	1	2021-08-02	United States
ORF1ab_2046_L	ORF1ab	2046	SRR15492514	6402	C	T	0,997295	2021-08-02	United States
ORF1ab_2287_S	ORF1ab	2287	SRR15492514	7124	C	T	0,996689	2021-08-02	United States
ORF1ab_2616_V	ORF1ab	2616	SRR15492514	8112	C	T	1	2021-08-02	United States
ORF1ab_2930_L	ORF1ab	2930	SRR15492514	9053	G	T	1	2021-08-02	United States
ORF1ab_3255_I	ORF1ab	3255	SRR15492514	10029	C	T	1	2021-08-02	United States
ORF1ab_3646_A	ORF1ab	3646	SRR15492514	11201	A	G	1	2021-08-02	United States
ORF1ab_3731_V	ORF1ab	3731	SRR15492514	11456	A	G	1	2021-08-02	United States
ORF1ab_314_L	ORF1ab	314	SRR15492514	14408	C	T	1	2021-08-02	United States
ORF1ab_662_S	ORF1ab	662	SRR15492514	15451	G	A	0,998984	2021-08-02	United States
ORF1ab_1000_L	ORF1ab	1000	SRR15492514	16466	C	T	1	2021-08-02	United States
ORF1ab_1918_V	ORF1ab	1918	SRR15492514	19220	C	T	1	2021-08-02	United States
S_19_R	S	19	SRR15492514	21618	C	G	1	2021-08-02	United States
S_156_NA	S	156	SRR15492514	22028	G	-AGTTCA	1	2021-08-02	United States
S_219_S	S	219	SRR15492514	22217	G	A	1	2021-08-02	United States
S_452_R	S	452	SRR15492514	22917	T	G	1	2021-08-02	United States
S_478_K	S	478	SRR15492514	22995	C	A	1	2021-08-02	United States
S_614_G	S	614	SRR15492514	23403	A	G	1	2021-08-02	United States
S_681_R	S	681	SRR15492514	23604	C	G	1	2021-08-02	United States
S_950_N	S	950	SRR15492514	24410	G	A	0,541958	2021-08-02	United States
ORF3a_26_L	ORF3a	26	SRR15492514	25469	C	T	1	2021-08-02	United States
M_82_T	M	82	SRR15492514	26767	T	C	1	2021-08-02	United States
ORF7a_82_A	ORF7a	82	SRR15492514	27638	T	C	1	2021-08-02	United States
ORF7a_120_I	ORF7a	120	SRR15492514	27752	C	T	1	2021-08-02	United States
ORF7b_40_I	ORF7b	40	SRR15492514	27874	C	T	1	2021-08-02	United States
ORF8_118_NA	ORF8	118	SRR15492514	28247	A	-GATTTC	0,868106	2021-08-02	United States
N_63_G	N	63	SRR15492514	28461	A	G	0,770115	2021-08-02	United States
N_203_M	N	203	SRR15492514	28881	G	T	1	2021-08-02	United States
N_215_C	N	215	SRR15492514	28916	G	T	1	2021-08-02	United States
N_377_Y	N	377	SRR15492514	29402	G	T	1	2021-08-02	United States
ORF1ab_1306_S	ORF1ab	1306	SRR15492515	4181	G	T	0,999647	2021-07-31	United States
ORF1ab_2046_L	ORF1ab	2046	SRR15492515	6402	C	T	0,999054	2021-07-31	United States
ORF1ab_2287_S	ORF1ab	2287	SRR15492515	7124	C	T	1	2021-07-31	United States
ORF1ab_2930_L	ORF1ab	2930	SRR15492515	9053	G	T	1	2021-07-31	United States
ORF1ab_3255_I	ORF1ab	3255	SRR15492515	10029	C	T	0,999831	2021-07-31	United States
ORF1ab_3646_A	ORF1ab	3646	SRR15492515	11201	A	G	0,999293	2021-07-31	United States
ORF1ab_314_L	ORF1ab	314	SRR15492515	14408	C	T	0,999405	2021-07-31	United States
ORF1ab_662_S	ORF1ab	662	SRR15492515	15451	G	A	0,999809	2021-07-31	United States
ORF1ab_1000_L	ORF1ab	1000	SRR15492515	16466	C	T	0,999899	2021-07-31	United States
ORF1ab_1257_V	ORF1ab	1257	SRR15492515	17236	A	G	0,999651	2021-07-31	United States
ORF1ab_1918_V	ORF1ab	1918	SRR15492515	19220	C	T	0,999281	2021-07-31	United States
S_19_R	S	19	SRR15492515	21618	C	G	1	2021-07-31	United States
S_142_D	S	142	SRR15492515	21987	G	A	0,318182	2021-07-31	United States
S_156_NA	S	156	SRR15492515	22028	G	-AGTTCA	0,999125	2021-07-31	United States
S_452_R	S	452	SRR15492515	22917	T	G	1	2021-07-31	United States
S_478_K	S	478	SRR15492515	22995	C	A	0,999309	2021-07-31	United States
S_614_G	S	614	SRR15492515	23403	A	G	1	2021-07-31	United States
S_681_R	S	681	SRR15492515	23604	C	G	1	2021-07-31	United States
S_950_N	S	950	SRR15492515	24410	G	A	0,851064	2021-07-31	United States
ORF3a_26_L	ORF3a	26	SRR15492515	25469	C	T	0,999253	2021-07-31	United States
M_82_T	M	82	SRR15492515	26767	T	C	1	2021-07-31	United States
ORF7a_82_A	ORF7a	82	SRR15492515	27638	T	C	0,999104	2021-07-31	United States
ORF7a_120_I	ORF7a	120	SRR15492515	27752	C	T	0,999464	2021-07-31	United States
ORF7b_40_I	ORF7b	40	SRR15492515	27874	C	T	1	2021-07-31	United States
ORF8_36_S	ORF8	36	SRR15492515	27999	C	T	0,99934	2021-07-31	United States
ORF8_118_NA	ORF8	118	SRR15492515	28247	A	-GATTTC	0,834586	2021-07-31	United States
ORF8_120_L	ORF8	120	SRR15492515	28253	C	A	0,979275	2021-07-31	United States
N_63_G	N	63	SRR15492515	28461	A	G	0,866667	2021-07-31	United States
N_203_M	N	203	SRR15492515	28881	G	T	1	2021-07-31	United States
N_215_C	N	215	SRR15492515	28916	G	T	1	2021-07-31	United States
N_377_Y	N	377	SRR15492515	29402	G	T	0,999089	2021-07-31	United States
ORF1ab_59_D	ORF1ab	59	SRR15492516	441	G	A	1	2021-08-02	United States
ORF1ab_969_P	ORF1ab	969	SRR15492516	3171	T	C	1	2021-08-02	United States
ORF1ab_1633_D	ORF1ab	1633	SRR15492516	5164	G	T	0,999478	2021-08-02	United States
ORF1ab_1640_L	ORF1ab	1640	SRR15492516	5184	C	T	0,999239	2021-08-02	United States
ORF1ab_3209_V	ORF1ab	3209	SRR15492516	9891	C	T	0,998823	2021-08-02	United States
ORF1ab_3718_A	ORF1ab	3718	SRR15492516	11418	T	C	1	2021-08-02	United States
ORF1ab_3750_I	ORF1ab	3750	SRR15492516	11514	C	T	0,999694	2021-08-02	United States
ORF1ab_314_L	ORF1ab	314	SRR15492516	14408	C	T	0,998999	2021-08-02	United States
ORF1ab_662_S	ORF1ab	662	SRR15492516	15451	G	A	0,999573	2021-08-02	United States
ORF1ab_1000_L	ORF1ab	1000	SRR15492516	16466	C	T	0,999816	2021-08-02	United States
S_19_R	S	19	SRR15492516	21618	C	G	1	2021-08-02	United States
S_156_NA	S	156	SRR15492516	22028	G	-AGTTCA	0,999034	2021-08-02	United States
S_181_A	S	181	SRR15492516	22104	G	C	0,0770217	2021-08-02	United States
S_222_V	S	222	SRR15492516	22227	C	T	0,99947	2021-08-02	United States
S_452_R	S	452	SRR15492516	22917	T	G	0,998748	2021-08-02	United States
S_478_K	S	478	SRR15492516	22995	C	A	0,999001	2021-08-02	United States
S_614_G	S	614	SRR15492516	23403	A	G	0,999785	2021-08-02	United States
S_681_R	S	681	SRR15492516	23604	C	G	0,99947	2021-08-02	United States
S_950_N	S	950	SRR15492516	24410	G	A	0,979243	2021-08-02	United States
ORF3a_26_L	ORF3a	26	SRR15492516	25469	C	T	0,99867	2021-08-02	United States
M_82_T	M	82	SRR15492516	26767	T	C	1	2021-08-02	United States
ORF7a_82_A	ORF7a	82	SRR15492516	27638	T	C	0,999621	2021-08-02	United States
ORF7a_120_I	ORF7a	120	SRR15492516	27752	C	T	1	2021-08-02	United States
ORF8_118_NA	ORF8	118	SRR15492516	28247	A	-GATTTC	0,848731	2021-08-02	United States
ORF8_120_L	ORF8	120	SRR15492516	28253	C	A	0,940928	2021-08-02	United States
N_18_V	N	18	SRR15492516	28326	G	T	1	2021-08-02	United States
N_63_G	N	63	SRR15492516	28461	A	G	0,987424	2021-08-02	United States
N_203_M	N	203	SRR15492516	28881	G	T	1	2021-08-02	United States
N_377_Y	N	377	SRR15492516	29402	G	T	1	2021-08-02	United States
ORF1ab_53_NA	ORF1ab	53	SRR15492520	422	T	-TAG	0,889897	2021-08-02	United States
ORF1ab_1306_S	ORF1ab	1306	SRR15492520	4181	G	T	0,999796	2021-08-02	United States
ORF1ab_2046_L	ORF1ab	2046	SRR15492520	6402	C	T	0,99903	2021-08-02	United States
ORF1ab_2287_S	ORF1ab	2287	SRR15492520	7124	C	T	1	2021-08-02	United States
ORF1ab_2930_L	ORF1ab	2930	SRR15492520	9053	G	T	0,999611	2021-08-02	United States
ORF1ab_3255_I	ORF1ab	3255	SRR15492520	10029	C	T	0,999942	2021-08-02	United States
ORF1ab_3646_A	ORF1ab	3646	SRR15492520	11201	A	G	0,998854	2021-08-02	United States
ORF1ab_3731_V	ORF1ab	3731	SRR15492520	11456	A	G	0,999812	2021-08-02	United States
ORF1ab_314_L	ORF1ab	314	SRR15492520	14408	C	T	0,999604	2021-08-02	United States
ORF1ab_662_S	ORF1ab	662	SRR15492520	15451	G	A	0,999426	2021-08-02	United States
ORF1ab_1000_L	ORF1ab	1000	SRR15492520	16466	C	T	0,999269	2021-08-02	United States
ORF1ab_1918_V	ORF1ab	1918	SRR15492520	19220	C	T	0,999851	2021-08-02	United States
ORF1ab_2530_N	ORF1ab	2530	SRR15492520	21055	G	A	0,999097	2021-08-02	United States
S_19_R	S	19	SRR15492520	21618	C	G	0,999894	2021-08-02	United States
S_60_NA	S	60	SRR15492520	21740	T	-CCAATGTTACTTGGTTCCATGCTATACATGTCTCTGGGA	0,0611111	2021-08-02	United States
S_142_D	S	142	SRR15492520	21987	G	A	0,677966	2021-08-02	United States
S_156_NA	S	156	SRR15492520	22028	G	-AGTTCA	0,999654	2021-08-02	United States
S_452_R	S	452	SRR15492520	22917	T	G	0,997542	2021-08-02	United States
S_478_K	S	478	SRR15492520	22995	C	A	1	2021-08-02	United States
S_614_G	S	614	SRR15492520	23403	A	G	0,999939	2021-08-02	United States
S_681_R	S	681	SRR15492520	23604	C	G	0,998001	2021-08-02	United States
S_950_N	S	950	SRR15492520	24410	G	A	0,986637	2021-08-02	United States
ORF3a_26_L	ORF3a	26	SRR15492520	25469	C	T	0,99988	2021-08-02	United States
M_82_T	M	82	SRR15492520	26767	T	C	0,999827	2021-08-02	United States
ORF7a_82_A	ORF7a	82	SRR15492520	27638	T	C	1	2021-08-02	United States
ORF7a_120_I	ORF7a	120	SRR15492520	27752	C	T	1	2021-08-02	United States
ORF7b_40_I	ORF7b	40	SRR15492520	27874	C	T	0,9999	2021-08-02	United States
ORF8_118_NA	ORF8	118	SRR15492520	28247	A	-GATTTC	0,825171	2021-08-02	United States
ORF8_120_L	ORF8	120	SRR15492520	28253	C	A	0,987928	2021-08-02	United States
N_63_G	N	63	SRR15492520	28461	A	G	0,983128	2021-08-02	United States
N_203_M	N	203	SRR15492520	28881	G	T	1	2021-08-02	United States
N_215_C	N	215	SRR15492520	28916	G	T	1	2021-08-02	United States
N_377_Y	N	377	SRR15492520	29402	G	T	1	2021-08-02	United States
ORF1ab_1306_S	ORF1ab	1306	SRR15492521	4181	G	T	1	2021-08-01	United States
ORF1ab_2046_L	ORF1ab	2046	SRR15492521	6402	C	T	0,998553	2021-08-01	United States
ORF1ab_2287_S	ORF1ab	2287	SRR15492521	7124	C	T	1	2021-08-01	United States
ORF1ab_2930_L	ORF1ab	2930	SRR15492521	9053	G	T	1	2021-08-01	United States
ORF1ab_3255_I	ORF1ab	3255	SRR15492521	10029	C	T	0,99923	2021-08-01	United States
ORF1ab_3646_A	ORF1ab	3646	SRR15492521	11201	A	G	0,999635	2021-08-01	United States
ORF1ab_4269_L	ORF1ab	4269	SRR15492521	13072	C	A	0,0504105	2021-08-01	United States
ORF1ab_183_V	ORF1ab	183	SRR15492521	14014	T	G	0,999845	2021-08-01	United States
ORF1ab_314_L	ORF1ab	314	SRR15492521	14408	C	T	1	2021-08-01	United States
ORF1ab_662_S	ORF1ab	662	SRR15492521	15451	G	A	0,998733	2021-08-01	United States
ORF1ab_1000_L	ORF1ab	1000	SRR15492521	16466	C	T	0,999031	2021-08-01	United States
ORF1ab_1918_V	ORF1ab	1918	SRR15492521	19220	C	T	0,999856	2021-08-01	United States
ORF1ab_2222_S	ORF1ab	2222	SRR15492521	20131	G	T	1	2021-08-01	United States
S_19_R	S	19	SRR15492521	21618	C	G	1	2021-08-01	United States
S_30_H	S	30	SRR15492521	21650	A	C	0,11032	2021-08-01	United States
S_452_R	S	452	SRR15492521	22917	T	G	1	2021-08-01	United States
S_478_K	S	478	SRR15492521	22995	C	A	0,993007	2021-08-01	United States
S_614_G	S	614	SRR15492521	23403	A	G	0,99987	2021-08-01	United States
S_681_R	S	681	SRR15492521	23604	C	G	1	2021-08-01	United States
S_950_N	S	950	SRR15492521	24410	G	A	0,987794	2021-08-01	United States
ORF3a_26_L	ORF3a	26	SRR15492521	25469	C	T	1	2021-08-01	United States
M_82_T	M	82	SRR15492521	26767	T	C	0,999851	2021-08-01	United States
ORF7b_40_I	ORF7b	40	SRR15492521	27874	C	T	1	2021-08-01	United States
ORF8_118_NA	ORF8	118	SRR15492521	28247	A	-GATTTC	0,818168	2021-08-01	United States
ORF8_120_L	ORF8	120	SRR15492521	28253	C	A	0,992424	2021-08-01	United States
N_63_G	N	63	SRR15492521	28461	A	G	0,969533	2021-08-01	United States
N_203_M	N	203	SRR15492521	28881	G	T	1	2021-08-01	United States
N_215_C	N	215	SRR15492521	28916	G	T	1	2021-08-01	United States
ORF1ab_1034_P	ORF1ab	1034	SRR15492522	3366	T	C	0,077494	2021-07-31	United States
ORF1ab_1306_S	ORF1ab	1306	SRR15492522	4181	G	T	0,999527	2021-07-31	United States
ORF1ab_2046_L	ORF1ab	2046	SRR15492522	6402	C	T	0,999114	2021-07-31	United States
ORF1ab_2287_S	ORF1ab	2287	SRR15492522	7124	C	T	1	2021-07-31	United States
ORF1ab_2930_L	ORF1ab	2930	SRR15492522	9053	G	T	1	2021-07-31	United States
ORF1ab_3059_F	ORF1ab	3059	SRR15492522	9441	G	T	0,999748	2021-07-31	United States
ORF1ab_3255_I	ORF1ab	3255	SRR15492522	10029	C	T	1	2021-07-31	United States
ORF1ab_3603_NA	ORF1ab	3603	SRR15492522	11074	C	+T	0,067249	2021-07-31	United States
ORF1ab_3646_A	ORF1ab	3646	SRR15492522	11201	A	G	0,99983	2021-07-31	United States
ORF1ab_4065_A	ORF1ab	4065	SRR15492522	12458	A	G	0,0684456	2021-07-31	United States
ORF1ab_161_G	ORF1ab	161	SRR15492522	13949	A	G	0,118232	2021-07-31	United States
ORF1ab_314_L	ORF1ab	314	SRR15492522	14408	C	T	1	2021-07-31	United States
ORF1ab_662_S	ORF1ab	662	SRR15492522	15451	G	A	0,998933	2021-07-31	United States
ORF1ab_1000_L	ORF1ab	1000	SRR15492522	16466	C	T	0,998297	2021-07-31	United States
ORF1ab_1157_NA	ORF1ab	1157	SRR15492522	16938	A	-T	0,0588915	2021-07-31	United States
ORF1ab_1596_I	ORF1ab	1596	SRR15492522	18255	G	T	0,999693	2021-07-31	United States
ORF1ab_1918_V	ORF1ab	1918	SRR15492522	19220	C	T	0,999451	2021-07-31	United States
ORF1ab_2333_G	ORF1ab	2333	SRR15492522	20465	A	G	0,099723	2021-07-31	United States
ORF1ab_2548_I	ORF1ab	2548	SRR15492522	21110	C	T	0,999965	2021-07-31	United States
S_19_R	S	19	SRR15492522	21618	C	G	1	2021-07-31	United States
S_30_H	S	30	SRR15492522	21650	A	C	0,118519	2021-07-31	United States
S_95_I	S	95	SRR15492522	21846	C	T	1	2021-07-31	United States
S_156_NA	S	156	SRR15492522	22028	G	-AGTTCA	1	2021-07-31	United States
S_452_R	S	452	SRR15492522	22917	T	G	1	2021-07-31	United States
S_478_K	S	478	SRR15492522	22995	C	A	1	2021-07-31	United States
S_551_F	S	551	SRR15492522	23213	G	T	0,999876	2021-07-31	United States
S_614_G	S	614	SRR15492522	23403	A	G	0,999832	2021-07-31	United States
S_677_H	S	677	SRR15492522	23593	G	C	1	2021-07-31	United States
S_681_R	S	681	SRR15492522	23604	C	G	0,99931	2021-07-31	United States
S_950_N	S	950	SRR15492522	24410	G	A	0,99769	2021-07-31	United States
ORF3a_18_V	ORF3a	18	SRR15492522	25445	G	T	0,999852	2021-07-31	United States
ORF3a_26_L	ORF3a	26	SRR15492522	25469	C	T	1	2021-07-31	United States
ORF3a_103_NA	ORF3a	103	SRR15492522	25699	G	+CCC	0,972929	2021-07-31	United States
M_82_T	M	82	SRR15492522	26767	T	C	0,999938	2021-07-31	United States
ORF7b_40_I	ORF7b	40	SRR15492522	27874	C	T	1	2021-07-31	United States
ORF8_118_NA	ORF8	118	SRR15492522	28247	A	-GATTTC	0,806309	2021-07-31	United States
ORF8_120_L	ORF8	120	SRR15492522	28253	C	A	0,981928	2021-07-31	United States
N_63_G	N	63	SRR15492522	28461	A	G	0,993807	2021-07-31	United States
N_203_M	N	203	SRR15492522	28881	G	T	1	2021-07-31	United States
N_215_C	N	215	SRR15492522	28916	G	T	0,989796	2021-07-31	United States
N_377_Y	N	377	SRR15492522	29402	G	T	1	2021-07-31	United States
ORF1ab_1056_L	ORF1ab	1056	SRR15492529	3431	G	T	0,999727	2021-08-02	United States
ORF1ab_1306_S	ORF1ab	1306	SRR15492529	4181	G	T	0,999947	2021-08-02	United States
ORF1ab_2046_L	ORF1ab	2046	SRR15492529	6402	C	T	0,999413	2021-08-02	United States
ORF1ab_2287_S	ORF1ab	2287	SRR15492529	7124	C	T	0,999929	2021-08-02	United States
ORF1ab_2930_L	ORF1ab	2930	SRR15492529	9053	G	T	0,999486	2021-08-02	United States
ORF1ab_3255_I	ORF1ab	3255	SRR15492529	10029	C	T	0,999848	2021-08-02	United States
ORF1ab_3646_A	ORF1ab	3646	SRR15492529	11201	A	G	0,999755	2021-08-02	United States
ORF1ab_314_L	ORF1ab	314	SRR15492529	14408	C	T	0,999359	2021-08-02	United States
ORF1ab_662_S	ORF1ab	662	SRR15492529	15451	G	A	0,998882	2021-08-02	United States
ORF1ab_813_H	ORF1ab	813	SRR15492529	15906	G	T	0,99947	2021-08-02	United States
ORF1ab_1000_L	ORF1ab	1000	SRR15492529	16466	C	T	0,999728	2021-08-02	United States
ORF1ab_1257_V	ORF1ab	1257	SRR15492529	17236	A	G	0,999983	2021-08-02	United States
ORF1ab_1918_V	ORF1ab	1918	SRR15492529	19220	C	T	0,999666	2021-08-02	United States
ORF1ab_2040_I	ORF1ab	2040	SRR15492529	19586	C	T	0,13553	2021-08-02	United States
S_19_R	S	19	SRR15492529	21618	C	G	0,999968	2021-08-02	United States
S_142_D	S	142	SRR15492529	21987	G	A	0,49537	2021-08-02	United States
S_156_NA	S	156	SRR15492529	22028	G	-AGTTCA	0,999723	2021-08-02	United States
S_222_S	S	222	SRR15492529	22226	G	T	0,999726	2021-08-02	United States
S_452_R	S	452	SRR15492529	22917	T	G	0,99959	2021-08-02	United States
S_478_K	S	478	SRR15492529	22995	C	A	0,999609	2021-08-02	United States
S_614_G	S	614	SRR15492529	23403	A	G	0,99998	2021-08-02	United States
S_681_R	S	681	SRR15492529	23604	C	G	0,999819	2021-08-02	United States
S_950_N	S	950	SRR15492529	24410	G	A	0,93257	2021-08-02	United States
ORF3a_26_L	ORF3a	26	SRR15492529	25469	C	T	0,999772	2021-08-02	United States
M_82_T	M	82	SRR15492529	26767	T	C	1	2021-08-02	United States
ORF7a_82_A	ORF7a	82	SRR15492529	27638	T	C	0,999761	2021-08-02	United States
ORF7a_120_I	ORF7a	120	SRR15492529	27752	C	T	0,999745	2021-08-02	United States
ORF7b_40_I	ORF7b	40	SRR15492529	27874	C	T	1	2021-08-02	United States
ORF8_118_NA	ORF8	118	SRR15492529	28247	A	-GATTTC	0,809876	2021-08-02	United States
ORF8_120_L	ORF8	120	SRR15492529	28253	C	A	0,988389	2021-08-02	United States
N_63_G	N	63	SRR15492529	28461	A	G	0,984339	2021-08-02	United States
N_203_M	N	203	SRR15492529	28881	G	T	0,999587	2021-08-02	United States
N_215_C	N	215	SRR15492529	28916	G	T	0,99889	2021-08-02	United States
N_377_Y	N	377	SRR15492529	29402	G	T	0,998337	2021-08-02	United States
ORF1ab_140_NA	ORF1ab	140	SRR15492530	685	A	-AAGTCATTT	0,973505	2021-08-01	United States
ORF1ab_216_Y	ORF1ab	216	SRR15492530	912	C	A	0,999651	2021-08-01	United States
ORF1ab_1306_S	ORF1ab	1306	SRR15492530	4181	G	T	0,999795	2021-08-01	United States
ORF1ab_2046_L	ORF1ab	2046	SRR15492530	6402	C	T	0,999039	2021-08-01	United States
ORF1ab_2287_S	ORF1ab	2287	SRR15492530	7124	C	T	0,99979	2021-08-01	United States
ORF1ab_2724_R	ORF1ab	2724	SRR15492530	8436	A	G	0,999764	2021-08-01	United States
ORF1ab_2930_L	ORF1ab	2930	SRR15492530	9053	G	T	0,999943	2021-08-01	United States
ORF1ab_3255_I	ORF1ab	3255	SRR15492530	10029	C	T	0,999756	2021-08-01	United States
ORF1ab_3646_A	ORF1ab	3646	SRR15492530	11201	A	G	0,999781	2021-08-01	United States
ORF1ab_314_L	ORF1ab	314	SRR15492530	14408	C	T	0,999935	2021-08-01	United States
ORF1ab_662_S	ORF1ab	662	SRR15492530	15451	G	A	0,99958	2021-08-01	United States
ORF1ab_1000_L	ORF1ab	1000	SRR15492530	16466	C	T	0,99959	2021-08-01	United States
ORF1ab_1918_V	ORF1ab	1918	SRR15492530	19220	C	T	0,999754	2021-08-01	United States
S_19_R	S	19	SRR15492530	21618	C	G	0,999886	2021-08-01	United States
S_95_I	S	95	SRR15492530	21846	C	T	0,999316	2021-08-01	United States
S_142_D	S	142	SRR15492530	21987	G	A	0,550075	2021-08-01	United States
S_156_NA	S	156	SRR15492530	22028	G	-AGTTCA	0,998833	2021-08-01	United States
S_452_R	S	452	SRR15492530	22917	T	G	0,999689	2021-08-01	United States
S_478_K	S	478	SRR15492530	22995	C	A	0,999199	2021-08-01	United States
S_614_G	S	614	SRR15492530	23403	A	G	0,999859	2021-08-01	United States
S_681_R	S	681	SRR15492530	23604	C	G	0,999934	2021-08-01	United States
S_845_V	S	845	SRR15492530	24096	C	T	0,0626514	2021-08-01	United States
S_950_N	S	950	SRR15492530	24410	G	A	0,960455	2021-08-01	United States
ORF3a_26_L	ORF3a	26	SRR15492530	25469	C	T	0,999744	2021-08-01	United States
M_82_T	M	82	SRR15492530	26767	T	C	0,999949	2021-08-01	United States
ORF7a_82_A	ORF7a	82	SRR15492530	27638	T	C	0,99963	2021-08-01	United States
ORF7a_120_I	ORF7a	120	SRR15492530	27752	C	T	0,999645	2021-08-01	United States
ORF7b_40_I	ORF7b	40	SRR15492530	27874	C	T	0,999871	2021-08-01	United States
ORF8_38_L	ORF8	38	SRR15492530	28006	C	T	0,999787	2021-08-01	United States
ORF8_118_NA	ORF8	118	SRR15492530	28247	A	-GATTTC	0,848917	2021-08-01	United States
ORF8_119_V	ORF8	119	SRR15492530	28249	A	T	0,983471	2021-08-01	United States
ORF8_120_L	ORF8	120	SRR15492530	28253	C	A	0,987861	2021-08-01	United States
N_17_C	N	17	SRR15492530	28323	T	G	0,050475	2021-08-01	United States
N_63_G	N	63	SRR15492530	28461	A	G	0,9726	2021-08-01	United States
N_203_M	N	203	SRR15492530	28881	G	T	0,999316	2021-08-01	United States
N_215_C	N	215	SRR15492530	28916	G	T	0,999057	2021-08-01	United States
N_377_Y	N	377	SRR15492530	29402	G	T	0,998914	2021-08-01	United States
ORF1ab_1633_D	ORF1ab	1633	SRR15492531	5164	G	T	0,999769	2021-08-01	United States
ORF1ab_1640_L	ORF1ab	1640	SRR15492531	5184	C	T	0,999888	2021-08-01	United States
ORF1ab_3209_V	ORF1ab	3209	SRR15492531	9891	C	T	0,999508	2021-08-01	United States
ORF1ab_3718_A	ORF1ab	3718	SRR15492531	11418	T	C	0,999792	2021-08-01	United States
ORF1ab_3750_I	ORF1ab	3750	SRR15492531	11514	C	T	0,999348	2021-08-01	United States
ORF1ab_314_L	ORF1ab	314	SRR15492531	14408	C	T	0,999791	2021-08-01	United States
ORF1ab_662_S	ORF1ab	662	SRR15492531	15451	G	A	0,999639	2021-08-01	United States
ORF1ab_1000_L	ORF1ab	1000	SRR15492531	16466	C	T	0,999558	2021-08-01	United States
ORF1ab_2205_F	ORF1ab	2205	SRR15492531	20081	C	T	1	2021-08-01	United States
S_19_R	S	19	SRR15492531	21618	C	G	1	2021-08-01	United States
S_142_D	S	142	SRR15492531	21987	G	A	0,912698	2021-08-01	United States
S_156_NA	S	156	SRR15492531	22028	G	-AGTTCA	0,999381	2021-08-01	United States
S_222_V	S	222	SRR15492531	22227	C	T	0,999495	2021-08-01	United States
S_289_I	S	289	SRR15492531	22427	G	A	1	2021-08-01	United States
S_452_R	S	452	SRR15492531	22917	T	G	0,99943	2021-08-01	United States
S_478_K	S	478	SRR15492531	22995	C	A	0,999611	2021-08-01	United States
S_614_G	S	614	SRR15492531	23403	A	G	0,999889	2021-08-01	United States
S_681_R	S	681	SRR15492531	23604	C	G	0,99983	2021-08-01	United States
S_950_N	S	950	SRR15492531	24410	G	A	0,986307	2021-08-01	United States
ORF3a_26_L	ORF3a	26	SRR15492531	25469	C	T	0,999576	2021-08-01	United States
ORF3a_131_L	ORF3a	131	SRR15492531	25784	G	T	0,999612	2021-08-01	United States
M_82_T	M	82	SRR15492531	26767	T	C	0,999742	2021-08-01	United States
ORF7a_82_A	ORF7a	82	SRR15492531	27638	T	C	1	2021-08-01	United States
ORF7a_120_I	ORF7a	120	SRR15492531	27752	C	T	0,999675	2021-08-01	United States
ORF8_118_NA	ORF8	118	SRR15492531	28247	A	-GATTTC	0,829182	2021-08-01	United States
ORF8_119_V	ORF8	119	SRR15492531	28249	A	T	0,902098	2021-08-01	United States
ORF8_120_L	ORF8	120	SRR15492531	28253	C	A	0,989922	2021-08-01	United States
N_18_V	N	18	SRR15492531	28326	G	T	0,999885	2021-08-01	United States
N_63_G	N	63	SRR15492531	28461	A	G	0,986212	2021-08-01	United States
N_203_M	N	203	SRR15492531	28881	G	T	0,999637	2021-08-01	United States
N_377_Y	N	377	SRR15492531	29402	G	T	0,999052	2021-08-01	United States
ORF1ab_1633_D	ORF1ab	1633	SRR15492532	5164	G	T	0,999734	2021-08-02	United States
ORF1ab_1640_L	ORF1ab	1640	SRR15492532	5184	C	T	0,999483	2021-08-02	United States
ORF1ab_3209_V	ORF1ab	3209	SRR15492532	9891	C	T	0,999805	2021-08-02	United States
ORF1ab_3718_A	ORF1ab	3718	SRR15492532	11418	T	C	0,999755	2021-08-02	United States
ORF1ab_3750_I	ORF1ab	3750	SRR15492532	11514	C	T	0,999391	2021-08-02	United States
ORF1ab_314_L	ORF1ab	314	SRR15492532	14408	C	T	0,999698	2021-08-02	United States
ORF1ab_662_S	ORF1ab	662	SRR15492532	15451	G	A	0,999064	2021-08-02	United States
ORF1ab_1000_L	ORF1ab	1000	SRR15492532	16466	C	T	0,999904	2021-08-02	United States
S_19_R	S	19	SRR15492532	21618	C	G	0,999956	2021-08-02	United States
S_142_D	S	142	SRR15492532	21987	G	A	0,638095	2021-08-02	United States
S_156_NA	S	156	SRR15492532	22028	G	-AGTTCA	0,99956	2021-08-02	United States
S_222_V	S	222	SRR15492532	22227	C	T	0,99986	2021-08-02	United States
S_289_I	S	289	SRR15492532	22427	G	A	1	2021-08-02	United States
S_452_R	S	452	SRR15492532	22917	T	G	0,999746	2021-08-02	United States
S_478_K	S	478	SRR15492532	22995	C	A	0,99978	2021-08-02	United States
S_614_G	S	614	SRR15492532	23403	A	G	0,999909	2021-08-02	United States
S_681_R	S	681	SRR15492532	23604	C	G	0,999711	2021-08-02	United States
S_950_N	S	950	SRR15492532	24410	G	A	0,956975	2021-08-02	United States
ORF3a_26_L	ORF3a	26	SRR15492532	25469	C	T	0,999685	2021-08-02	United States
M_82_T	M	82	SRR15492532	26767	T	C	0,999756	2021-08-02	United States
ORF7a_82_A	ORF7a	82	SRR15492532	27638	T	C	1	2021-08-02	United States
ORF7a_120_I	ORF7a	120	SRR15492532	27752	C	T	0,999878	2021-08-02	United States
ORF8_118_NA	ORF8	118	SRR15492532	28247	A	-GATTTC	0,831467	2021-08-02	United States
ORF8_119_V	ORF8	119	SRR15492532	28249	A	T	0,98773	2021-08-02	United States
ORF8_120_L	ORF8	120	SRR15492532	28253	C	A	0,996759	2021-08-02	United States
N_18_V	N	18	SRR15492532	28326	G	T	0,999851	2021-08-02	United States
N_63_G	N	63	SRR15492532	28461	A	G	0,976481	2021-08-02	United States
N_203_M	N	203	SRR15492532	28881	G	T	0,998404	2021-08-02	United States
N_377_Y	N	377	SRR15492532	29402	G	T	0,998886	2021-08-02	United States
ORF1ab_1633_D	ORF1ab	1633	SRR15492533	5164	G	T	0,999251	2021-08-02	United States
ORF1ab_1640_L	ORF1ab	1640	SRR15492533	5184	C	T	0,9992	2021-08-02	United States
ORF1ab_3209_V	ORF1ab	3209	SRR15492533	9891	C	T	0,999703	2021-08-02	United States
ORF1ab_3718_A	ORF1ab	3718	SRR15492533	11418	T	C	0,999874	2021-08-02	United States
ORF1ab_3750_I	ORF1ab	3750	SRR15492533	11514	C	T	0,999169	2021-08-02	United States
ORF1ab_314_L	ORF1ab	314	SRR15492533	14408	C	T	0,999807	2021-08-02	United States
ORF1ab_662_S	ORF1ab	662	SRR15492533	15451	G	A	0,99931	2021-08-02	United States
ORF1ab_1000_L	ORF1ab	1000	SRR15492533	16466	C	T	0,999589	2021-08-02	United States
S_19_R	S	19	SRR15492533	21618	C	G	0,999982	2021-08-02	United States
S_142_D	S	142	SRR15492533	21987	G	A	0,603343	2021-08-02	United States
S_156_NA	S	156	SRR15492533	22028	G	-AGTTCA	0,999493	2021-08-02	United States
S_222_V	S	222	SRR15492533	22227	C	T	0,999878	2021-08-02	United States
S_289_I	S	289	SRR15492533	22427	G	A	1	2021-08-02	United States
S_452_R	S	452	SRR15492533	22917	T	G	0,999169	2021-08-02	United States
S_478_K	S	478	SRR15492533	22995	C	A	0,999878	2021-08-02	United States
S_614_G	S	614	SRR15492533	23403	A	G	0,999899	2021-08-02	United States
S_681_R	S	681	SRR15492533	23604	C	G	0,999642	2021-08-02	United States
S_950_N	S	950	SRR15492533	24410	G	A	0,964386	2021-08-02	United States
ORF3a_26_L	ORF3a	26	SRR15492533	25469	C	T	0,999725	2021-08-02	United States
M_82_T	M	82	SRR15492533	26767	T	C	0,999957	2021-08-02	United States
ORF7a_82_A	ORF7a	82	SRR15492533	27638	T	C	0,99938	2021-08-02	United States
ORF7a_120_I	ORF7a	120	SRR15492533	27752	C	T	0,999614	2021-08-02	United States
ORF8_118_NA	ORF8	118	SRR15492533	28247	A	-GATTTC	0,832284	2021-08-02	United States
ORF8_119_V	ORF8	119	SRR15492533	28249	A	T	0,954802	2021-08-02	United States
ORF8_120_L	ORF8	120	SRR15492533	28253	C	A	0,991162	2021-08-02	United States
N_18_V	N	18	SRR15492533	28326	G	T	0,999827	2021-08-02	United States
N_63_G	N	63	SRR15492533	28461	A	G	0,977596	2021-08-02	United States
N_203_M	N	203	SRR15492533	28881	G	T	0,999372	2021-08-02	United States
N_254_V	N	254	SRR15492533	29034	C	T	0,0561919	2021-08-02	United States
N_377_Y	N	377	SRR15492533	29402	G	T	0,998579	2021-08-02	United States
ORF1ab_1633_D	ORF1ab	1633	SRR15492535	5164	G	T	0,999403	2021-08-02	United States
ORF1ab_1640_L	ORF1ab	1640	SRR15492535	5184	C	T	0,999224	2021-08-02	United States
ORF1ab_3209_V	ORF1ab	3209	SRR15492535	9891	C	T	0,999436	2021-08-02	United States
ORF1ab_3718_A	ORF1ab	3718	SRR15492535	11418	T	C	0,999772	2021-08-02	United States
ORF1ab_3750_I	ORF1ab	3750	SRR15492535	11514	C	T	0,999033	2021-08-02	United States
ORF1ab_314_L	ORF1ab	314	SRR15492535	14408	C	T	0,999499	2021-08-02	United States
ORF1ab_662_S	ORF1ab	662	SRR15492535	15451	G	A	0,998871	2021-08-02	United States
ORF1ab_1000_L	ORF1ab	1000	SRR15492535	16466	C	T	0,999515	2021-08-02	United States
S_19_R	S	19	SRR15492535	21618	C	G	0,999848	2021-08-02	United States
S_30_H	S	30	SRR15492535	21650	A	C	0,0578738	2021-08-02	United States
S_142_D	S	142	SRR15492535	21987	G	A	0,78135	2021-08-02	United States
S_156_NA	S	156	SRR15492535	22028	G	-AGTTCA	0,999033	2021-08-02	United States
S_222_V	S	222	SRR15492535	22227	C	T	0,999498	2021-08-02	United States
S_289_I	S	289	SRR15492535	22427	G	A	1	2021-08-02	United States
S_452_R	S	452	SRR15492535	22917	T	G	1	2021-08-02	United States
S_478_K	S	478	SRR15492535	22995	C	A	0,998739	2021-08-02	United States
S_614_G	S	614	SRR15492535	23403	A	G	0,999942	2021-08-02	United States
S_681_R	S	681	SRR15492535	23604	C	G	0,999394	2021-08-02	United States
S_950_N	S	950	SRR15492535	24410	G	A	0,962331	2021-08-02	United States
ORF3a_26_L	ORF3a	26	SRR15492535	25469	C	T	0,9998	2021-08-02	United States
M_82_T	M	82	SRR15492535	26767	T	C	0,999703	2021-08-02	United States
ORF7a_82_A	ORF7a	82	SRR15492535	27638	T	C	1	2021-08-02	United States
ORF7a_120_I	ORF7a	120	SRR15492535	27752	C	T	0,999692	2021-08-02	United States
ORF8_118_NA	ORF8	118	SRR15492535	28247	A	-GATTTC	0,836507	2021-08-02	United States
ORF8_119_V	ORF8	119	SRR15492535	28249	A	T	0,986047	2021-08-02	United States
ORF8_120_L	ORF8	120	SRR15492535	28253	C	A	0,993771	2021-08-02	United States
N_18_V	N	18	SRR15492535	28326	G	T	0,999785	2021-08-02	United States
N_63_G	N	63	SRR15492535	28461	A	G	0,967516	2021-08-02	United States
N_203_M	N	203	SRR15492535	28881	G	T	0,999307	2021-08-02	United States
N_377_Y	N	377	SRR15492535	29402	G	T	0,998736	2021-08-02	United States
ORF10_37_F	ORF10	37	SRR15492535	29666	C	T	1	2021-08-02	United States
ORF1ab_140_NA	ORF1ab	140	SRR15492537	685	A	-AAGTCATTT	0,979606	2021-08-02	United States
ORF1ab_216_Y	ORF1ab	216	SRR15492537	912	C	A	0,998772	2021-08-02	United States
ORF1ab_1306_S	ORF1ab	1306	SRR15492537	4181	G	T	1	2021-08-02	United States
ORF1ab_2046_L	ORF1ab	2046	SRR15492537	6402	C	T	0,997704	2021-08-02	United States
ORF1ab_2930_L	ORF1ab	2930	SRR15492537	9053	G	T	1	2021-08-02	United States
ORF1ab_3255_I	ORF1ab	3255	SRR15492537	10029	C	T	1	2021-08-02	United States
ORF1ab_3646_A	ORF1ab	3646	SRR15492537	11201	A	G	0,999828	2021-08-02	United States
ORF1ab_314_L	ORF1ab	314	SRR15492537	14408	C	T	0,998147	2021-08-02	United States
ORF1ab_662_S	ORF1ab	662	SRR15492537	15451	G	A	0,999711	2021-08-02	United States
ORF1ab_1000_L	ORF1ab	1000	SRR15492537	16466	C	T	1	2021-08-02	United States
ORF1ab_1918_V	ORF1ab	1918	SRR15492537	19220	C	T	0,999684	2021-08-02	United States
S_19_R	S	19	SRR15492537	21618	C	G	0,998819	2021-08-02	United States
S_30_H	S	30	SRR15492537	21650	A	C	0,0501166	2021-08-02	United States
S_156_NA	S	156	SRR15492537	22028	G	-AGTTCA	1	2021-08-02	United States
S_614_G	S	614	SRR15492537	23403	A	G	1	2021-08-02	United States
S_655_Y	S	655	SRR15492537	23525	C	T	0,0638642	2021-08-02	United States
S_681_R	S	681	SRR15492537	23604	C	G	0,999021	2021-08-02	United States
S_950_N	S	950	SRR15492537	24410	G	A	0,997722	2021-08-02	United States
ORF3a_26_L	ORF3a	26	SRR15492537	25469	C	T	1	2021-08-02	United States
M_82_T	M	82	SRR15492537	26767	T	C	0,999634	2021-08-02	United States
ORF7b_40_I	ORF7b	40	SRR15492537	27874	C	T	1	2021-08-02	United States
ORF8_118_NA	ORF8	118	SRR15492537	28247	A	-GATTTC	0,84468	2021-08-02	United States
ORF8_120_L	ORF8	120	SRR15492537	28253	C	A	0,991453	2021-08-02	United States
N_63_G	N	63	SRR15492537	28461	A	G	0,994916	2021-08-02	United States
N_203_M	N	203	SRR15492537	28881	G	T	1	2021-08-02	United States
N_215_C	N	215	SRR15492537	28916	G	T	1	2021-08-02	United States
N_254_V	N	254	SRR15492537	29034	C	T	0,103978	2021-08-02	United States
N_377_Y	N	377	SRR15492537	29402	G	T	1	2021-08-02	United States
ORF1ab_515_Q	ORF1ab	515	SRR15492539	1808	A	C	0,999855	2021-08-01	United States
ORF1ab_646_L	ORF1ab	646	SRR15492539	2202	G	T	0,999714	2021-08-01	United States
ORF1ab_1306_S	ORF1ab	1306	SRR15492539	4181	G	T	0,999916	2021-08-01	United States
ORF1ab_2046_L	ORF1ab	2046	SRR15492539	6402	C	T	0,998781	2021-08-01	United States
ORF1ab_2287_S	ORF1ab	2287	SRR15492539	7124	C	T	0,999588	2021-08-01	United States
ORF1ab_2930_L	ORF1ab	2930	SRR15492539	9053	G	T	0,999704	2021-08-01	United States
ORF1ab_3255_I	ORF1ab	3255	SRR15492539	10029	C	T	0,999764	2021-08-01	United States
ORF1ab_3646_A	ORF1ab	3646	SRR15492539	11201	A	G	0,999688	2021-08-01	United States
ORF1ab_240_M	ORF1ab	240	SRR15492539	14186	G	T	0,995353	2021-08-01	United States
ORF1ab_314_L	ORF1ab	314	SRR15492539	14408	C	T	0,999569	2021-08-01	United States
ORF1ab_662_S	ORF1ab	662	SRR15492539	15451	G	A	0,999143	2021-08-01	United States
ORF1ab_1000_L	ORF1ab	1000	SRR15492539	16466	C	T	0,999522	2021-08-01	United States
ORF1ab_1441_H	ORF1ab	1441	SRR15492539	17790	G	T	0,99961	2021-08-01	United States
ORF1ab_1918_V	ORF1ab	1918	SRR15492539	19220	C	T	0,999291	2021-08-01	United States
S_19_R	S	19	SRR15492539	21618	C	G	0,99987	2021-08-01	United States
S_95_I	S	95	SRR15492539	21846	C	T	1	2021-08-01	United States
S_142_D	S	142	SRR15492539	21987	G	A	0,750943	2021-08-01	United States
S_156_NA	S	156	SRR15492539	22028	G	-AGTTCA	0,997173	2021-08-01	United States
S_452_R	S	452	SRR15492539	22917	T	G	0,999682	2021-08-01	United States
S_478_K	S	478	SRR15492539	22995	C	A	0,99971	2021-08-01	United States
S_614_G	S	614	SRR15492539	23403	A	G	0,99993	2021-08-01	United States
S_681_R	S	681	SRR15492539	23604	C	G	0,999817	2021-08-01	United States
S_950_N	S	950	SRR15492539	24410	G	A	0,983115	2021-08-01	United States
ORF3a_26_L	ORF3a	26	SRR15492539	25469	C	T	0,999794	2021-08-01	United States
M_82_T	M	82	SRR15492539	26767	T	C	0,999829	2021-08-01	United States
ORF7a_82_A	ORF7a	82	SRR15492539	27638	T	C	0,999773	2021-08-01	United States
ORF7a_120_I	ORF7a	120	SRR15492539	27752	C	T	0,999695	2021-08-01	United States
ORF7b_40_I	ORF7b	40	SRR15492539	27874	C	T	0,999587	2021-08-01	United States
ORF8_118_NA	ORF8	118	SRR15492539	28247	A	-GATTTC	0,833316	2021-08-01	United States
ORF8_119_V	ORF8	119	SRR15492539	28249	A	T	1	2021-08-01	United States
ORF8_120_L	ORF8	120	SRR15492539	28253	C	A	0,985205	2021-08-01	United States
N_63_G	N	63	SRR15492539	28461	A	G	0,980937	2021-08-01	United States
N_203_M	N	203	SRR15492539	28881	G	T	0,996318	2021-08-01	United States
N_215_C	N	215	SRR15492539	28916	G	T	0,999435	2021-08-01	United States
N_377_Y	N	377	SRR15492539	29402	G	T	0,996864	2021-08-01	United States
ORF1ab_1127_Y	ORF1ab	1127	SRR15492540	3644	G	T	0,998292	2021-08-02	United States
ORF1ab_1306_S	ORF1ab	1306	SRR15492540	4181	G	T	0,999817	2021-08-02	United States
ORF1ab_1951_V	ORF1ab	1951	SRR15492540	6117	C	T	0,997534	2021-08-02	United States
ORF1ab_2046_L	ORF1ab	2046	SRR15492540	6402	C	T	0,998785	2021-08-02	United States
ORF1ab_2287_S	ORF1ab	2287	SRR15492540	7124	C	T	1	2021-08-02	United States
ORF1ab_2930_L	ORF1ab	2930	SRR15492540	9053	G	T	0,999906	2021-08-02	United States
ORF1ab_2963_R	ORF1ab	2963	SRR15492540	9153	A	G	0,999959	2021-08-02	United States
ORF1ab_3255_I	ORF1ab	3255	SRR15492540	10029	C	T	0,99983	2021-08-02	United States
ORF1ab_3646_A	ORF1ab	3646	SRR15492540	11201	A	G	0,999788	2021-08-02	United States
ORF1ab_3731_V	ORF1ab	3731	SRR15492540	11456	A	G	0,999888	2021-08-02	United States
ORF1ab_314_L	ORF1ab	314	SRR15492540	14408	C	T	0,999085	2021-08-02	United States
ORF1ab_662_S	ORF1ab	662	SRR15492540	15451	G	A	0,999401	2021-08-02	United States
ORF1ab_1000_L	ORF1ab	1000	SRR15492540	16466	C	T	0,999695	2021-08-02	United States
ORF1ab_1550_Y	ORF1ab	1550	SRR15492540	18115	C	T	0,999896	2021-08-02	United States
ORF1ab_1918_V	ORF1ab	1918	SRR15492540	19220	C	T	0,999427	2021-08-02	United States
ORF1ab_2333_G	ORF1ab	2333	SRR15492540	20465	A	G	0,19697	2021-08-02	United States
ORF1ab_2440_I	ORF1ab	2440	SRR15492540	20786	A	T	0,999944	2021-08-02	United States
S_19_R	S	19	SRR15492540	21618	C	G	1	2021-08-02	United States
S_30_H	S	30	SRR15492540	21650	A	C	0,0549955	2021-08-02	United States
S_68_T	S	68	SRR15492540	21765	T	C	1	2021-08-02	United States
S_142_D	S	142	SRR15492540	21987	G	A	0,75188	2021-08-02	United States
S_156_NA	S	156	SRR15492540	22028	G	-AGTTCA	1	2021-08-02	United States
S_452_R	S	452	SRR15492540	22917	T	G	1	2021-08-02	United States
S_478_K	S	478	SRR15492540	22995	C	A	0,999283	2021-08-02	United States
S_614_G	S	614	SRR15492540	23403	A	G	0,999851	2021-08-02	United States
S_681_R	S	681	SRR15492540	23604	C	G	0,99983	2021-08-02	United States
S_950_N	S	950	SRR15492540	24410	G	A	0,981539	2021-08-02	United States
ORF3a_26_L	ORF3a	26	SRR15492540	25469	C	T	0,999947	2021-08-02	United States
M_82_T	M	82	SRR15492540	26767	T	C	0,999847	2021-08-02	United States
ORF7a_82_A	ORF7a	82	SRR15492540	27638	T	C	1	2021-08-02	United States
ORF7a_120_I	ORF7a	120	SRR15492540	27752	C	T	1	2021-08-02	United States
ORF7b_40_I	ORF7b	40	SRR15492540	27874	C	T	0,999768	2021-08-02	United States
ORF8_118_NA	ORF8	118	SRR15492540	28247	A	-GATTTC	0,831611	2021-08-02	United States
ORF8_119_V	ORF8	119	SRR15492540	28249	A	T	0,988095	2021-08-02	United States
ORF8_120_L	ORF8	120	SRR15492540	28253	C	A	0,994128	2021-08-02	United States
N_63_G	N	63	SRR15492540	28461	A	G	0,980383	2021-08-02	United States
N_182_V	N	182	SRR15492540	28818	C	T	0,0536126	2021-08-02	United States
N_203_M	N	203	SRR15492540	28881	G	T	0,998673	2021-08-02	United States
N_215_C	N	215	SRR15492540	28916	G	T	0,999722	2021-08-02	United States
N_377_Y	N	377	SRR15492540	29402	G	T	0,997774	2021-08-02	United States
ORF1ab_1306_S	ORF1ab	1306	SRR15492541	4181	G	T	0,999826	2021-08-02	United States
ORF1ab_2046_L	ORF1ab	2046	SRR15492541	6402	C	T	0,998534	2021-08-02	United States
ORF1ab_2287_S	ORF1ab	2287	SRR15492541	7124	C	T	1	2021-08-02	United States
ORF1ab_2930_L	ORF1ab	2930	SRR15492541	9053	G	T	0,999685	2021-08-02	United States
ORF1ab_3255_I	ORF1ab	3255	SRR15492541	10029	C	T	0,999894	2021-08-02	United States
ORF1ab_3646_A	ORF1ab	3646	SRR15492541	11201	A	G	0,999649	2021-08-02	United States
ORF1ab_4179_K	ORF1ab	4179	SRR15492541	12801	G	A	0,998355	2021-08-02	United States
ORF1ab_314_L	ORF1ab	314	SRR15492541	14408	C	T	0,998858	2021-08-02	United States
ORF1ab_662_S	ORF1ab	662	SRR15492541	15451	G	A	0,999228	2021-08-02	United States
ORF1ab_1000_L	ORF1ab	1000	SRR15492541	16466	C	T	0,999904	2021-08-02	United States
ORF1ab_1918_V	ORF1ab	1918	SRR15492541	19220	C	T	0,999633	2021-08-02	United States
S_19_R	S	19	SRR15492541	21618	C	G	1	2021-08-02	United States
S_30_H	S	30	SRR15492541	21650	A	C	0,0602567	2021-08-02	United States
S_142_D	S	142	SRR15492541	21987	G	A	0,854962	2021-08-02	United States
S_156_NA	S	156	SRR15492541	22028	G	-AGTTCA	0,997113	2021-08-02	United States
S_452_R	S	452	SRR15492541	22917	T	G	1	2021-08-02	United States
S_478_K	S	478	SRR15492541	22995	C	A	1	2021-08-02	United States
S_614_G	S	614	SRR15492541	23403	A	G	0,999709	2021-08-02	United States
S_681_R	S	681	SRR15492541	23604	C	G	1	2021-08-02	United States
S_950_N	S	950	SRR15492541	24410	G	A	0,987729	2021-08-02	United States
ORF3a_26_L	ORF3a	26	SRR15492541	25469	C	T	0,999516	2021-08-02	United States
ORF3a_239_Q	ORF3a	239	SRR15492541	26107	G	C	0,999878	2021-08-02	United States
M_82_T	M	82	SRR15492541	26767	T	C	0,999712	2021-08-02	United States
ORF7a_82_A	ORF7a	82	SRR15492541	27638	T	C	1	2021-08-02	United States
ORF7a_120_I	ORF7a	120	SRR15492541	27752	C	T	1	2021-08-02	United States
ORF7b_40_I	ORF7b	40	SRR15492541	27874	C	T	0,999909	2021-08-02	United States
ORF8_118_NA	ORF8	118	SRR15492541	28247	A	-GATTTC	0,826987	2021-08-02	United States
ORF8_119_V	ORF8	119	SRR15492541	28249	A	T	0,959459	2021-08-02	United States
ORF8_120_L	ORF8	120	SRR15492541	28253	C	A	0,993827	2021-08-02	United States
N_63_G	N	63	SRR15492541	28461	A	G	0,980108	2021-08-02	United States
N_203_M	N	203	SRR15492541	28881	G	T	1	2021-08-02	United States
N_215_C	N	215	SRR15492541	28916	G	T	0,999372	2021-08-02	United States
N_377_Y	N	377	SRR15492541	29402	G	T	0,996178	2021-08-02	United States
ORF1ab_1306_S	ORF1ab	1306	SRR15492542	4181	G	T	0,999822	2021-08-02	United States
ORF1ab_2046_L	ORF1ab	2046	SRR15492542	6402	C	T	0,998816	2021-08-02	United States
ORF1ab_2287_S	ORF1ab	2287	SRR15492542	7124	C	T	0,999672	2021-08-02	United States
ORF1ab_2930_L	ORF1ab	2930	SRR15492542	9053	G	T	0,999757	2021-08-02	United States
ORF1ab_3255_I	ORF1ab	3255	SRR15492542	10029	C	T	0,999646	2021-08-02	United States
ORF1ab_3298_A	ORF1ab	3298	SRR15492542	10158	T	C	0,990347	2021-08-02	United States
ORF1ab_3336_I	ORF1ab	3336	SRR15492542	10271	G	A	0,999737	2021-08-02	United States
ORF1ab_3646_A	ORF1ab	3646	SRR15492542	11201	A	G	0,999637	2021-08-02	United States
ORF1ab_314_L	ORF1ab	314	SRR15492542	14408	C	T	0,999434	2021-08-02	United States
ORF1ab_662_S	ORF1ab	662	SRR15492542	15451	G	A	0,999476	2021-08-02	United States
ORF1ab_1000_L	ORF1ab	1000	SRR15492542	16466	C	T	0,999832	2021-08-02	United States
ORF1ab_1918_V	ORF1ab	1918	SRR15492542	19220	C	T	0,999679	2021-08-02	United States
ORF1ab_2068_R	ORF1ab	2068	SRR15492542	19669	G	A	0,999508	2021-08-02	United States
S_19_R	S	19	SRR15492542	21618	C	G	0,999961	2021-08-02	United States
S_95_I	S	95	SRR15492542	21846	C	T	1	2021-08-02	United States
S_142_D	S	142	SRR15492542	21987	G	A	0,652344	2021-08-02	United States
S_156_NA	S	156	SRR15492542	22028	G	-AGTTCA	0,99874	2021-08-02	United States
S_452_R	S	452	SRR15492542	22917	T	G	1	2021-08-02	United States
S_478_K	S	478	SRR15492542	22995	C	A	0,999721	2021-08-02	United States
S_614_G	S	614	SRR15492542	23403	A	G	0,99984	2021-08-02	United States
S_681_R	S	681	SRR15492542	23604	C	G	0,999802	2021-08-02	United States
S_950_N	S	950	SRR15492542	24410	G	A	0,949482	2021-08-02	United States
ORF3a_26_L	ORF3a	26	SRR15492542	25469	C	T	0,999407	2021-08-02	United States
ORF3a_257_D	ORF3a	257	SRR15492542	26161	A	G	0,174758	2021-08-02	United States
M_82_T	M	82	SRR15492542	26767	T	C	0,99972	2021-08-02	United States
ORF6_46_V	ORF6	46	SRR15492542	27338	A	T	0,999796	2021-08-02	United States
ORF7a_82_A	ORF7a	82	SRR15492542	27638	T	C	0,999709	2021-08-02	United States
ORF7a_120_I	ORF7a	120	SRR15492542	27752	C	T	0,99985	2021-08-02	United States
ORF7b_40_I	ORF7b	40	SRR15492542	27874	C	T	0,99985	2021-08-02	United States
ORF8_118_NA	ORF8	118	SRR15492542	28247	A	-GATTTC	0,835163	2021-08-02	United States
ORF8_120_L	ORF8	120	SRR15492542	28253	C	A	0,99004	2021-08-02	United States
N_63_G	N	63	SRR15492542	28461	A	G	0,985263	2021-08-02	United States
N_203_M	N	203	SRR15492542	28881	G	T	0,999772	2021-08-02	United States
N_215_C	N	215	SRR15492542	28916	G	T	0,999338	2021-08-02	United States
N_377_Y	N	377	SRR15492542	29402	G	T	0,999875	2021-08-02	United States
ORF1ab_140_NA	ORF1ab	140	SRR15492544	685	A	-AAGTCATTT	0,962453	2021-08-02	United States
ORF1ab_216_Y	ORF1ab	216	SRR15492544	912	C	A	0,999505	2021-08-02	United States
ORF1ab_1306_S	ORF1ab	1306	SRR15492544	4181	G	T	0,999542	2021-08-02	United States
ORF1ab_2046_L	ORF1ab	2046	SRR15492544	6402	C	T	0,998554	2021-08-02	United States
ORF1ab_2287_S	ORF1ab	2287	SRR15492544	7124	C	T	0,999649	2021-08-02	United States
ORF1ab_2930_L	ORF1ab	2930	SRR15492544	9053	G	T	0,999701	2021-08-02	United States
ORF1ab_3115_H	ORF1ab	3115	SRR15492544	9608	T	C	0,0605701	2021-08-02	United States
ORF1ab_3255_I	ORF1ab	3255	SRR15492544	10029	C	T	0,999704	2021-08-02	United States
ORF1ab_3646_A	ORF1ab	3646	SRR15492544	11201	A	G	0,999619	2021-08-02	United States
ORF1ab_4354_I	ORF1ab	4354	SRR15492544	13326	C	T	0,974419	2021-08-02	United States
ORF1ab_314_L	ORF1ab	314	SRR15492544	14408	C	T	0,999597	2021-08-02	United States
ORF1ab_662_S	ORF1ab	662	SRR15492544	15451	G	A	0,999274	2021-08-02	United States
ORF1ab_1000_L	ORF1ab	1000	SRR15492544	16466	C	T	0,999739	2021-08-02	United States
ORF1ab_1896_I	ORF1ab	1896	SRR15492544	19154	C	T	0,999719	2021-08-02	United States
ORF1ab_1918_V	ORF1ab	1918	SRR15492544	19220	C	T	0,999521	2021-08-02	United States
S_19_R	S	19	SRR15492544	21618	C	G	0,999959	2021-08-02	United States
S_95_I	S	95	SRR15492544	21846	C	T	1	2021-08-02	United States
S_142_D	S	142	SRR15492544	21987	G	A	0,719802	2021-08-02	United States
S_156_NA	S	156	SRR15492544	22028	G	-AGTTCA	0,998954	2021-08-02	United States
S_452_R	S	452	SRR15492544	22917	T	G	0,999365	2021-08-02	United States
S_478_K	S	478	SRR15492544	22995	C	A	0,999785	2021-08-02	United States
S_614_G	S	614	SRR15492544	23403	A	G	0,999889	2021-08-02	United States
S_681_R	S	681	SRR15492544	23604	C	G	0,999406	2021-08-02	United States
S_950_N	S	950	SRR15492544	24410	G	A	0,960493	2021-08-02	United States
ORF3a_26_L	ORF3a	26	SRR15492544	25469	C	T	0,999504	2021-08-02	United States
M_82_T	M	82	SRR15492544	26767	T	C	0,999788	2021-08-02	United States
ORF7a_2_E	ORF7a	2	SRR15492544	27397	A	G	0,999835	2021-08-02	United States
ORF7a_8_T	ORF7a	8	SRR15492544	27415	G	A	0,999531	2021-08-02	United States
ORF7a_82_A	ORF7a	82	SRR15492544	27638	T	C	0,999475	2021-08-02	United States
ORF7a_120_I	ORF7a	120	SRR15492544	27752	C	T	0,999688	2021-08-02	United States
ORF7b_40_I	ORF7b	40	SRR15492544	27874	C	T	0,999711	2021-08-02	United States
ORF8_118_NA	ORF8	118	SRR15492544	28247	A	-GATTTC	0,848311	2021-08-02	United States
ORF8_119_V	ORF8	119	SRR15492544	28249	A	T	0,954545	2021-08-02	United States
ORF8_120_L	ORF8	120	SRR15492544	28253	C	A	0,988045	2021-08-02	United States
N_14_C	N	14	SRR15492544	28313	C	T	0,0981098	2021-08-02	United States
N_63_G	N	63	SRR15492544	28461	A	G	0,974323	2021-08-02	United States
N_203_M	N	203	SRR15492544	28881	G	T	0,99914	2021-08-02	United States
N_215_C	N	215	SRR15492544	28916	G	T	0,999445	2021-08-02	United States
N_377_Y	N	377	SRR15492544	29402	G	T	0,999466	2021-08-02	United States
ORF1ab_1640_L	ORF1ab	1640	SRR15492545	5184	C	T	0,999356	2021-08-02	United States
ORF1ab_3209_V	ORF1ab	3209	SRR15492545	9891	C	T	0,999601	2021-08-02	United States
ORF1ab_3718_A	ORF1ab	3718	SRR15492545	11418	T	C	0,999637	2021-08-02	United States
ORF1ab_3750_I	ORF1ab	3750	SRR15492545	11514	C	T	0,999138	2021-08-02	United States
ORF1ab_188_Q	ORF1ab	188	SRR15492545	14030	G	A	0,999529	2021-08-02	United States
ORF1ab_314_L	ORF1ab	314	SRR15492545	14408	C	T	0,999578	2021-08-02	United States
ORF1ab_662_S	ORF1ab	662	SRR15492545	15451	G	A	0,999477	2021-08-02	United States
ORF1ab_1000_L	ORF1ab	1000	SRR15492545	16466	C	T	0,999826	2021-08-02	United States
ORF1ab_1540_I	ORF1ab	1540	SRR15492545	18086	C	T	0,999412	2021-08-02	United States
S_19_R	S	19	SRR15492545	21618	C	G	0,999814	2021-08-02	United States
S_142_D	S	142	SRR15492545	21987	G	A	0,647059	2021-08-02	United States
S_156_NA	S	156	SRR15492545	22028	G	-AGTTCA	0,999375	2021-08-02	United States
S_222_V	S	222	SRR15492545	22227	C	T	0,999325	2021-08-02	United States
S_452_R	S	452	SRR15492545	22917	T	G	0,999415	2021-08-02	United States
S_478_K	S	478	SRR15492545	22995	C	A	0,999639	2021-08-02	United States
S_614_G	S	614	SRR15492545	23403	A	G	0,999828	2021-08-02	United States
S_681_R	S	681	SRR15492545	23604	C	G	0,999619	2021-08-02	United States
S_950_N	S	950	SRR15492545	24410	G	A	0,959435	2021-08-02	United States
ORF3a_26_L	ORF3a	26	SRR15492545	25469	C	T	0,999841	2021-08-02	United States
M_82_T	M	82	SRR15492545	26767	T	C	0,999828	2021-08-02	United States
ORF7a_82_A	ORF7a	82	SRR15492545	27638	T	C	0,999913	2021-08-02	United States
ORF7a_120_I	ORF7a	120	SRR15492545	27752	C	T	0,998983	2021-08-02	United States
ORF8_118_NA	ORF8	118	SRR15492545	28247	A	-GATTTC	0,830735	2021-08-02	United States
ORF8_119_V	ORF8	119	SRR15492545	28249	A	T	0,977169	2021-08-02	United States
ORF8_120_L	ORF8	120	SRR15492545	28253	C	A	0,996078	2021-08-02	United States
N_63_G	N	63	SRR15492545	28461	A	G	0,973912	2021-08-02	United States
N_203_M	N	203	SRR15492545	28881	G	T	0,999416	2021-08-02	United States
N_377_Y	N	377	SRR15492545	29402	G	T	0,998415	2021-08-02	United States
ORF1ab_1306_S	ORF1ab	1306	SRR15492547	4181	G	T	0,999851	2021-08-02	United States
ORF1ab_1623_T	ORF1ab	1623	SRR15492547	5133	A	C	0,99986	2021-08-02	United States
ORF1ab_2046_L	ORF1ab	2046	SRR15492547	6402	C	T	0,998625	2021-08-02	United States
ORF1ab_2287_S	ORF1ab	2287	SRR15492547	7124	C	T	0,999919	2021-08-02	United States
ORF1ab_2930_L	ORF1ab	2930	SRR15492547	9053	G	T	0,999393	2021-08-02	United States
ORF1ab_3220_V	ORF1ab	3220	SRR15492547	9924	C	T	0,0613023	2021-08-02	United States
ORF1ab_3255_I	ORF1ab	3255	SRR15492547	10029	C	T	0,999674	2021-08-02	United States
ORF1ab_3646_A	ORF1ab	3646	SRR15492547	11201	A	G	0,99971	2021-08-02	United States
ORF1ab_314_L	ORF1ab	314	SRR15492547	14408	C	T	0,998952	2021-08-02	United States
ORF1ab_662_S	ORF1ab	662	SRR15492547	15451	G	A	0,999537	2021-08-02	United States
ORF1ab_1000_L	ORF1ab	1000	SRR15492547	16466	C	T	0,99963	2021-08-02	United States
ORF1ab_1918_V	ORF1ab	1918	SRR15492547	19220	C	T	0,999492	2021-08-02	United States
S_19_R	S	19	SRR15492547	21618	C	G	0,999948	2021-08-02	United States
S_112_L	S	112	SRR15492547	21897	C	T	1	2021-08-02	United States
S_142_D	S	142	SRR15492547	21987	G	A	0,498567	2021-08-02	United States
S_156_NA	S	156	SRR15492547	22028	G	-AGTTCA	0,998901	2021-08-02	United States
S_452_R	S	452	SRR15492547	22917	T	G	0,999894	2021-08-02	United States
S_478_K	S	478	SRR15492547	22995	C	A	0,999303	2021-08-02	United States
S_614_G	S	614	SRR15492547	23403	A	G	0,99984	2021-08-02	United States
S_681_R	S	681	SRR15492547	23604	C	G	0,999698	2021-08-02	United States
S_950_N	S	950	SRR15492547	24410	G	A	0,911075	2021-08-02	United States
S_1225_V	S	1225	SRR15492547	25235	A	G	0,999859	2021-08-02	United States
ORF3a_26_L	ORF3a	26	SRR15492547	25469	C	T	0,999864	2021-08-02	United States
ORF3a_224_C	ORF3a	224	SRR15492547	26062	G	T	0,998638	2021-08-02	United States
ORF3a_239_Q	ORF3a	239	SRR15492547	26107	G	C	0,999738	2021-08-02	United States
M_30_I	M	30	SRR15492547	26611	C	T	0,99949	2021-08-02	United States
M_82_T	M	82	SRR15492547	26767	T	C	0,999901	2021-08-02	United States
ORF7a_82_A	ORF7a	82	SRR15492547	27638	T	C	0,999716	2021-08-02	United States
ORF7a_120_I	ORF7a	120	SRR15492547	27752	C	T	0,999668	2021-08-02	United States
ORF7b_40_I	ORF7b	40	SRR15492547	27874	C	T	0,999598	2021-08-02	United States
ORF8_118_NA	ORF8	118	SRR15492547	28247	A	-GATTTC	0,852611	2021-08-02	United States
ORF8_119_V	ORF8	119	SRR15492547	28249	A	T	0,949153	2021-08-02	United States
ORF8_120_L	ORF8	120	SRR15492547	28253	C	A	0,981439	2021-08-02	United States
N_63_G	N	63	SRR15492547	28461	A	G	0,874984	2021-08-02	United States
N_203_M	N	203	SRR15492547	28881	G	T	0,999442	2021-08-02	United States
N_215_C	N	215	SRR15492547	28916	G	T	0,999285	2021-08-02	United States
N_377_Y	N	377	SRR15492547	29402	G	T	0,999325	2021-08-02	United States
ORF1ab_339_G	ORF1ab	339	SRR15492548	1281	C	G	0,168913	2021-08-02	United States
ORF1ab_869_K	ORF1ab	869	SRR15492548	2872	T	A	0,999611	2021-08-02	United States
ORF1ab_1542_I	ORF1ab	1542	SRR15492548	4890	C	T	0,999622	2021-08-02	United States
ORF1ab_1640_L	ORF1ab	1640	SRR15492548	5184	C	T	0,999107	2021-08-02	United States
ORF1ab_3209_V	ORF1ab	3209	SRR15492548	9891	C	T	0,999461	2021-08-02	United States
ORF1ab_3718_A	ORF1ab	3718	SRR15492548	11418	T	C	1	2021-08-02	United States
ORF1ab_3750_I	ORF1ab	3750	SRR15492548	11514	C	T	0,999064	2021-08-02	United States
ORF1ab_314_L	ORF1ab	314	SRR15492548	14408	C	T	0,998834	2021-08-02	United States
ORF1ab_662_S	ORF1ab	662	SRR15492548	15451	G	A	0,999617	2021-08-02	United States
ORF1ab_1000_L	ORF1ab	1000	SRR15492548	16466	C	T	0,999664	2021-08-02	United States
ORF1ab_1675_S	ORF1ab	1675	SRR15492548	18490	C	T	0,999534	2021-08-02	United States
ORF1ab_2018_H	ORF1ab	2018	SRR15492548	19519	T	C	1	2021-08-02	United States
S_19_R	S	19	SRR15492548	21618	C	G	1	2021-08-02	United States
S_142_D	S	142	SRR15492548	21987	G	A	0,58427	2021-08-02	United States
S_156_NA	S	156	SRR15492548	22028	G	-AGTTCA	0,999376	2021-08-02	United States
S_222_V	S	222	SRR15492548	22227	C	T	0,999567	2021-08-02	United States
S_262_S	S	262	SRR15492548	22346	G	T	0,998333	2021-08-02	United States
S_452_R	S	452	SRR15492548	22917	T	G	0,999424	2021-08-02	United States
S_478_K	S	478	SRR15492548	22995	C	A	0,999824	2021-08-02	United States
S_614_G	S	614	SRR15492548	23403	A	G	0,999874	2021-08-02	United States
S_681_R	S	681	SRR15492548	23604	C	G	0,999802	2021-08-02	United States
S_950_N	S	950	SRR15492548	24410	G	A	0,946658	2021-08-02	United States
ORF3a_26_L	ORF3a	26	SRR15492548	25469	C	T	1	2021-08-02	United States
M_82_T	M	82	SRR15492548	26767	T	C	0,999594	2021-08-02	United States
ORF6_56_R	ORF6	56	SRR15492548	27368	A	G	0,999449	2021-08-02	United States
ORF7a_82_A	ORF7a	82	SRR15492548	27638	T	C	0,999774	2021-08-02	United States
ORF7a_120_I	ORF7a	120	SRR15492548	27752	C	T	0,999763	2021-08-02	United States
ORF8_118_NA	ORF8	118	SRR15492548	28247	A	-GATTTC	0,835072	2021-08-02	United States
ORF8_119_V	ORF8	119	SRR15492548	28249	A	T	0,980952	2021-08-02	United States
ORF8_120_L	ORF8	120	SRR15492548	28253	C	A	0,99825	2021-08-02	United States
N_63_G	N	63	SRR15492548	28461	A	G	0,971457	2021-08-02	United States
N_203_M	N	203	SRR15492548	28881	G	T	0,999523	2021-08-02	United States
N_377_Y	N	377	SRR15492548	29402	G	T	0,999684	2021-08-02	United States
ORF1ab_309_L	ORF1ab	309	SRR15492549	1191	C	T	0,999462	2021-08-03	United States
ORF1ab_1640_L	ORF1ab	1640	SRR15492549	5184	C	T	0,999171	2021-08-03	United States
ORF1ab_3209_V	ORF1ab	3209	SRR15492549	9891	C	T	0,999529	2021-08-03	United States
ORF1ab_3718_A	ORF1ab	3718	SRR15492549	11418	T	C	0,999918	2021-08-03	United States
ORF1ab_314_L	ORF1ab	314	SRR15492549	14408	C	T	0,999681	2021-08-03	United States
ORF1ab_662_S	ORF1ab	662	SRR15492549	15451	G	A	0,999499	2021-08-03	United States
ORF1ab_1000_L	ORF1ab	1000	SRR15492549	16466	C	T	0,999712	2021-08-03	United States
ORF1ab_1570_L	ORF1ab	1570	SRR15492549	18176	C	T	0,99984	2021-08-03	United States
ORF1ab_1898_F	ORF1ab	1898	SRR15492549	19160	C	T	0,999785	2021-08-03	United States
S_19_R	S	19	SRR15492549	21618	C	G	0,999545	2021-08-03	United States
S_142_D	S	142	SRR15492549	21987	G	A	0,6	2021-08-03	United States
S_156_NA	S	156	SRR15492549	22028	G	-AGTTCA	0,998795	2021-08-03	United States
S_452_R	S	452	SRR15492549	22917	T	G	1	2021-08-03	United States
S_478_K	S	478	SRR15492549	22995	C	A	0,999661	2021-08-03	United States
S_614_G	S	614	SRR15492549	23403	A	G	0,999927	2021-08-03	United States
S_681_R	S	681	SRR15492549	23604	C	G	0,999335	2021-08-03	United States
S_950_N	S	950	SRR15492549	24410	G	A	0,938472	2021-08-03	United States
ORF3a_26_L	ORF3a	26	SRR15492549	25469	C	T	0,999908	2021-08-03	United States
M_82_T	M	82	SRR15492549	26767	T	C	0,999925	2021-08-03	United States
ORF7a_82_A	ORF7a	82	SRR15492549	27638	T	C	0,999852	2021-08-03	United States
ORF7a_116_F	ORF7a	116	SRR15492549	27739	C	T	0,999867	2021-08-03	United States
ORF7a_120_I	ORF7a	120	SRR15492549	27752	C	T	1	2021-08-03	United States
ORF8_118_NA	ORF8	118	SRR15492549	28247	A	-GATTTC	0,866852	2021-08-03	United States
ORF8_120_L	ORF8	120	SRR15492549	28253	C	A	0,993377	2021-08-03	United States
N_63_G	N	63	SRR15492549	28461	A	G	0,827881	2021-08-03	United States
N_203_M	N	203	SRR15492549	28881	G	T	0,999566	2021-08-03	United States
N_377_Y	N	377	SRR15492549	29402	G	T	0,999337	2021-08-03	United States
ORF1ab_1640_L	ORF1ab	1640	SRR15492551	5184	C	T	0,999369	2021-08-03	United States
ORF1ab_3209_V	ORF1ab	3209	SRR15492551	9891	C	T	0,999427	2021-08-03	United States
ORF1ab_3718_A	ORF1ab	3718	SRR15492551	11418	T	C	0,999772	2021-08-03	United States
ORF1ab_3750_I	ORF1ab	3750	SRR15492551	11514	C	T	0,999197	2021-08-03	United States
ORF1ab_314_L	ORF1ab	314	SRR15492551	14408	C	T	0,999319	2021-08-03	United States
ORF1ab_321_L	ORF1ab	321	SRR15492551	14428	G	T	0,999736	2021-08-03	United States
ORF1ab_662_S	ORF1ab	662	SRR15492551	15451	G	A	0,99739	2021-08-03	United States
ORF1ab_1000_L	ORF1ab	1000	SRR15492551	16466	C	T	0,99976	2021-08-03	United States
S_19_R	S	19	SRR15492551	21618	C	G	0,999944	2021-08-03	United States
S_142_D	S	142	SRR15492551	21987	G	A	0,463867	2021-08-03	United States
S_156_NA	S	156	SRR15492551	22028	G	-AGTTCA	0,998923	2021-08-03	United States
S_222_V	S	222	SRR15492551	22227	C	T	0,999413	2021-08-03	United States
S_452_R	S	452	SRR15492551	22917	T	G	0,999814	2021-08-03	United States
S_478_K	S	478	SRR15492551	22995	C	A	0,999665	2021-08-03	United States
S_614_G	S	614	SRR15492551	23403	A	G	0,999856	2021-08-03	United States
S_681_R	S	681	SRR15492551	23604	C	G	0,999361	2021-08-03	United States
S_950_N	S	950	SRR15492551	24410	G	A	0,916515	2021-08-03	United States
ORF3a_26_L	ORF3a	26	SRR15492551	25469	C	T	0,999541	2021-08-03	United States
ORF3a_224_C	ORF3a	224	SRR15492551	26062	G	T	0,998347	2021-08-03	United States
M_82_T	M	82	SRR15492551	26767	T	C	0,999828	2021-08-03	United States
M_197_N	M	197	SRR15492551	27112	G	A	0,999458	2021-08-03	United States
ORF7a_82_A	ORF7a	82	SRR15492551	27638	T	C	0,99946	2021-08-03	United States
ORF7a_120_I	ORF7a	120	SRR15492551	27752	C	T	0,999617	2021-08-03	United States
ORF8_118_NA	ORF8	118	SRR15492551	28247	A	-GATTTC	0,835482	2021-08-03	United States
ORF8_119_V	ORF8	119	SRR15492551	28249	A	T	0,978417	2021-08-03	United States
ORF8_120_L	ORF8	120	SRR15492551	28253	C	A	0,996265	2021-08-03	United States
N_63_G	N	63	SRR15492551	28461	A	G	0,980626	2021-08-03	United States
N_203_M	N	203	SRR15492551	28881	G	T	0,999686	2021-08-03	United States
N_377_Y	N	377	SRR15492551	29402	G	T	0,998976	2021-08-03	United States
ORF1ab_91_K	ORF1ab	91	SRR15492552	536	G	A	1	2021-08-02	United States
ORF1ab_1306_S	ORF1ab	1306	SRR15492552	4181	G	T	0,997343	2021-08-02	United States
ORF1ab_2046_L	ORF1ab	2046	SRR15492552	6402	C	T	0,998185	2021-08-02	United States
ORF1ab_2287_S	ORF1ab	2287	SRR15492552	7124	C	T	1	2021-08-02	United States
ORF1ab_2930_L	ORF1ab	2930	SRR15492552	9053	G	T	1	2021-08-02	United States
ORF1ab_3255_I	ORF1ab	3255	SRR15492552	10029	C	T	0,999488	2021-08-02	United States
ORF1ab_3523_V	ORF1ab	3523	SRR15492552	10833	C	T	1	2021-08-02	United States
ORF1ab_3646_A	ORF1ab	3646	SRR15492552	11201	A	G	0,999725	2021-08-02	United States
ORF1ab_3737_M	ORF1ab	3737	SRR15492552	11476	A	G	1	2021-08-02	United States
ORF1ab_4345_V	ORF1ab	4345	SRR15492552	13298	T	G	1	2021-08-02	United States
