## Supplementary Table 2 for "Early detection and improved genomic surveillance of SARS-CoV-2 variants from deep sequencing data": SupplementaryTable2.txt (part 299 of 363)

VARIANT_ID	CDS_NAME	CDS_POS	PATIENT_ID	REF_POS	REF_BASE	ALT_BASE	VARIANT_FREQ	COLLECTION_DATE	COUNTRY
ORF1ab_183_V	ORF1ab	183	SRR15492552	14014	T	G	1	2021-08-02	United States
ORF1ab_314_L	ORF1ab	314	SRR15492552	14408	C	T	0,997831	2021-08-02	United States
ORF1ab_662_S	ORF1ab	662	SRR15492552	15451	G	A	0,9986	2021-08-02	United States
ORF1ab_1000_L	ORF1ab	1000	SRR15492552	16466	C	T	1	2021-08-02	United States
ORF1ab_1918_V	ORF1ab	1918	SRR15492552	19220	C	T	0,99904	2021-08-02	United States
ORF1ab_2557_R	ORF1ab	2557	SRR15492552	21137	A	G	1	2021-08-02	United States
S_19_R	S	19	SRR15492552	21618	C	G	1	2021-08-02	United States
S_156_NA	S	156	SRR15492552	22028	G	-AGTTCA	1	2021-08-02	United States
S_614_G	S	614	SRR15492552	23403	A	G	1	2021-08-02	United States
S_681_R	S	681	SRR15492552	23604	C	G	1	2021-08-02	United States
S_683_Q	S	683	SRR15492552	23610	G	A	0,340149	2021-08-02	United States
S_950_N	S	950	SRR15492552	24410	G	A	0,932409	2021-08-02	United States
S_1181_R	S	1181	SRR15492552	25104	A	G	0,999716	2021-08-02	United States
ORF3a_26_L	ORF3a	26	SRR15492552	25469	C	T	1	2021-08-02	United States
ORF3a_31_V	ORF3a	31	SRR15492552	25484	C	T	0,997175	2021-08-02	United States
M_82_T	M	82	SRR15492552	26767	T	C	1	2021-08-02	United States
ORF7a_65_NA	ORF7a	65	SRR15492552	27587	T	-TGCTTGTCCTGACGGCGTA	0,857353	2021-08-02	United States
ORF7a_82_A	ORF7a	82	SRR15492552	27638	T	C	1	2021-08-02	United States
ORF7a_120_I	ORF7a	120	SRR15492552	27752	C	T	1	2021-08-02	United States
ORF7b_40_I	ORF7b	40	SRR15492552	27874	C	T	1	2021-08-02	United States
ORF8_72_H	ORF8	72	SRR15492552	28109	G	T	0,99958	2021-08-02	United States
ORF8_118_NA	ORF8	118	SRR15492552	28247	A	-GATTTC	0,872952	2021-08-02	United States
N_63_G	N	63	SRR15492552	28461	A	G	0,996161	2021-08-02	United States
N_203_M	N	203	SRR15492552	28881	G	T	1	2021-08-02	United States
N_215_C	N	215	SRR15492552	28916	G	T	1	2021-08-02	United States
N_377_Y	N	377	SRR15492552	29402	G	T	1	2021-08-02	United States
ORF1ab_309_S	ORF1ab	309	SRR15492554	1190	C	T	0,999527	2021-08-02	United States
ORF1ab_459_F	ORF1ab	459	SRR15492554	1640	G	T	0,999396	2021-08-02	United States
ORF1ab_1306_S	ORF1ab	1306	SRR15492554	4181	G	T	0,999823	2021-08-02	United States
ORF1ab_2046_L	ORF1ab	2046	SRR15492554	6402	C	T	0,998635	2021-08-02	United States
ORF1ab_2287_S	ORF1ab	2287	SRR15492554	7124	C	T	0,999708	2021-08-02	United States
ORF1ab_2930_L	ORF1ab	2930	SRR15492554	9053	G	T	0,999554	2021-08-02	United States
ORF1ab_3255_I	ORF1ab	3255	SRR15492554	10029	C	T	0,999629	2021-08-02	United States
ORF1ab_3646_A	ORF1ab	3646	SRR15492554	11201	A	G	0,999502	2021-08-02	United States
ORF1ab_314_L	ORF1ab	314	SRR15492554	14408	C	T	0,999583	2021-08-02	United States
ORF1ab_662_S	ORF1ab	662	SRR15492554	15451	G	A	0,999496	2021-08-02	United States
ORF1ab_1000_L	ORF1ab	1000	SRR15492554	16466	C	T	0,99965	2021-08-02	United States
ORF1ab_1257_V	ORF1ab	1257	SRR15492554	17236	A	G	0,999889	2021-08-02	United States
ORF1ab_1918_V	ORF1ab	1918	SRR15492554	19220	C	T	0,999711	2021-08-02	United States
S_19_R	S	19	SRR15492554	21618	C	G	0,999851	2021-08-02	United States
S_142_D	S	142	SRR15492554	21987	G	A	0,666667	2021-08-02	United States
S_156_NA	S	156	SRR15492554	22028	G	-AGTTCA	0,999558	2021-08-02	United States
S_288_V	S	288	SRR15492554	22425	C	T	0,998201	2021-08-02	United States
S_452_R	S	452	SRR15492554	22917	T	G	0,999814	2021-08-02	United States
S_478_K	S	478	SRR15492554	22995	C	A	0,999828	2021-08-02	United States
S_614_G	S	614	SRR15492554	23403	A	G	0,999837	2021-08-02	United States
S_681_R	S	681	SRR15492554	23604	C	G	0,999412	2021-08-02	United States
S_950_N	S	950	SRR15492554	24410	G	A	0,955256	2021-08-02	United States
ORF3a_26_L	ORF3a	26	SRR15492554	25469	C	T	0,999446	2021-08-02	United States
M_82_T	M	82	SRR15492554	26767	T	C	0,999805	2021-08-02	United States
ORF7a_82_A	ORF7a	82	SRR15492554	27638	T	C	0,99989	2021-08-02	United States
ORF7a_120_I	ORF7a	120	SRR15492554	27752	C	T	0,999352	2021-08-02	United States
ORF7b_40_I	ORF7b	40	SRR15492554	27874	C	T	0,999408	2021-08-02	United States
ORF8_118_NA	ORF8	118	SRR15492554	28247	A	-GATTTC	0,831158	2021-08-02	United States
ORF8_119_V	ORF8	119	SRR15492554	28249	A	T	0,97351	2021-08-02	United States
ORF8_120_L	ORF8	120	SRR15492554	28253	C	A	0,987196	2021-08-02	United States
N_63_G	N	63	SRR15492554	28461	A	G	0,977616	2021-08-02	United States
N_203_M	N	203	SRR15492554	28881	G	T	0,999231	2021-08-02	United States
N_215_C	N	215	SRR15492554	28916	G	T	0,99912	2021-08-02	United States
N_377_Y	N	377	SRR15492554	29402	G	T	0,999692	2021-08-02	United States
ORF1ab_1306_S	ORF1ab	1306	SRR15492556	4181	G	T	0,999872	2021-08-01	United States
ORF1ab_2046_L	ORF1ab	2046	SRR15492556	6402	C	T	0,998162	2021-08-01	United States
ORF1ab_2287_S	ORF1ab	2287	SRR15492556	7124	C	T	1	2021-08-01	United States
ORF1ab_2930_L	ORF1ab	2930	SRR15492556	9053	G	T	0,999654	2021-08-01	United States
ORF1ab_3255_I	ORF1ab	3255	SRR15492556	10029	C	T	0,99982	2021-08-01	United States
ORF1ab_3646_A	ORF1ab	3646	SRR15492556	11201	A	G	0,999371	2021-08-01	United States
ORF1ab_314_L	ORF1ab	314	SRR15492556	14408	C	T	0,999563	2021-08-01	United States
ORF1ab_662_S	ORF1ab	662	SRR15492556	15451	G	A	0,994672	2021-08-01	United States
ORF1ab_1000_L	ORF1ab	1000	SRR15492556	16466	C	T	0,999808	2021-08-01	United States
ORF1ab_1918_V	ORF1ab	1918	SRR15492556	19220	C	T	0,999567	2021-08-01	United States
S_19_R	S	19	SRR15492556	21618	C	G	0,999625	2021-08-01	United States
S_112_L	S	112	SRR15492556	21897	C	T	1	2021-08-01	United States
S_142_D	S	142	SRR15492556	21987	G	A	0,819444	2021-08-01	United States
S_156_NA	S	156	SRR15492556	22028	G	-AGTTCA	1	2021-08-01	United States
S_452_R	S	452	SRR15492556	22917	T	G	0,998677	2021-08-01	United States
S_478_K	S	478	SRR15492556	22995	C	A	0,998921	2021-08-01	United States
S_614_G	S	614	SRR15492556	23403	A	G	0,99983	2021-08-01	United States
S_681_R	S	681	SRR15492556	23604	C	G	0,999696	2021-08-01	United States
S_950_N	S	950	SRR15492556	24410	G	A	0,990507	2021-08-01	United States
ORF3a_26_L	ORF3a	26	SRR15492556	25469	C	T	0,999814	2021-08-01	United States
ORF3a_222_Y	ORF3a	222	SRR15492556	26056	G	T	0,0704748	2021-08-01	United States
ORF3a_239_Q	ORF3a	239	SRR15492556	26107	G	C	1	2021-08-01	United States
ORF3a_271_I	ORF3a	271	SRR15492556	26204	C	T	0,0687132	2021-08-01	United States
M_30_I	M	30	SRR15492556	26611	C	T	0,999684	2021-08-01	United States
M_82_T	M	82	SRR15492556	26767	T	C	0,999782	2021-08-01	United States
ORF7a_82_A	ORF7a	82	SRR15492556	27638	T	C	1	2021-08-01	United States
ORF7a_120_I	ORF7a	120	SRR15492556	27752	C	T	1	2021-08-01	United States
ORF7b_40_I	ORF7b	40	SRR15492556	27874	C	T	0,999861	2021-08-01	United States
ORF8_118_NA	ORF8	118	SRR15492556	28247	A	-GATTTC	0,83697	2021-08-01	United States
ORF8_119_V	ORF8	119	SRR15492556	28249	A	T	0,943114	2021-08-01	United States
ORF8_120_L	ORF8	120	SRR15492556	28253	C	A	0,984211	2021-08-01	United States
N_63_G	N	63	SRR15492556	28461	A	G	0,970498	2021-08-01	United States
N_134_T	N	134	SRR15492556	28673	G	A	0,464767	2021-08-01	United States
N_203_M	N	203	SRR15492556	28881	G	T	0,999752	2021-08-01	United States
N_215_C	N	215	SRR15492556	28916	G	T	0,999127	2021-08-01	United States
N_377_Y	N	377	SRR15492556	29402	G	T	0,99866	2021-08-01	United States
ORF1ab_1085_I	ORF1ab	1085	SRR15492557	3518	G	A	0,100102	2021-08-01	United States
ORF1ab_1306_S	ORF1ab	1306	SRR15492557	4181	G	T	0,999479	2021-08-01	United States
ORF1ab_2046_L	ORF1ab	2046	SRR15492557	6402	C	T	0,998662	2021-08-01	United States
ORF1ab_2287_S	ORF1ab	2287	SRR15492557	7124	C	T	1	2021-08-01	United States
ORF1ab_2930_L	ORF1ab	2930	SRR15492557	9053	G	T	0,999643	2021-08-01	United States
ORF1ab_3255_I	ORF1ab	3255	SRR15492557	10029	C	T	0,999792	2021-08-01	United States
ORF1ab_3646_A	ORF1ab	3646	SRR15492557	11201	A	G	0,999712	2021-08-01	United States
ORF1ab_314_L	ORF1ab	314	SRR15492557	14408	C	T	0,999744	2021-08-01	United States
ORF1ab_662_S	ORF1ab	662	SRR15492557	15451	G	A	0,999425	2021-08-01	United States
ORF1ab_1000_L	ORF1ab	1000	SRR15492557	16466	C	T	0,999794	2021-08-01	United States
ORF1ab_1918_V	ORF1ab	1918	SRR15492557	19220	C	T	0,999752	2021-08-01	United States
S_19_R	S	19	SRR15492557	21618	C	G	1	2021-08-01	United States
S_30_H	S	30	SRR15492557	21650	A	C	0,0755087	2021-08-01	United States
S_156_NA	S	156	SRR15492557	22028	G	-AGTTCA	0,998668	2021-08-01	United States
S_452_R	S	452	SRR15492557	22917	T	G	1	2021-08-01	United States
S_478_K	S	478	SRR15492557	22995	C	A	1	2021-08-01	United States
S_614_G	S	614	SRR15492557	23403	A	G	0,999936	2021-08-01	United States
S_681_R	S	681	SRR15492557	23604	C	G	0,999899	2021-08-01	United States
S_950_N	S	950	SRR15492557	24410	G	A	0,992264	2021-08-01	United States
ORF3a_26_L	ORF3a	26	SRR15492557	25469	C	T	0,999742	2021-08-01	United States
ORF3a_239_Q	ORF3a	239	SRR15492557	26107	G	C	0,999789	2021-08-01	United States
M_30_I	M	30	SRR15492557	26611	C	T	0,999622	2021-08-01	United States
M_82_T	M	82	SRR15492557	26767	T	C	0,999811	2021-08-01	United States
ORF7a_82_A	ORF7a	82	SRR15492557	27638	T	C	1	2021-08-01	United States
ORF7a_120_I	ORF7a	120	SRR15492557	27752	C	T	1	2021-08-01	United States
ORF7b_40_I	ORF7b	40	SRR15492557	27874	C	T	0,999901	2021-08-01	United States
ORF8_118_NA	ORF8	118	SRR15492557	28247	A	-GATTTC	0,817589	2021-08-01	United States
ORF8_119_V	ORF8	119	SRR15492557	28249	A	T	0,982759	2021-08-01	United States
ORF8_120_L	ORF8	120	SRR15492557	28253	C	A	0,992775	2021-08-01	United States
N_63_G	N	63	SRR15492557	28461	A	G	0,983263	2021-08-01	United States
N_203_M	N	203	SRR15492557	28881	G	T	0,999238	2021-08-01	United States
N_215_C	N	215	SRR15492557	28916	G	T	0,99937	2021-08-01	United States
N_253_D	N	253	SRR15492557	29032	G	T	0,0928797	2021-08-01	United States
N_377_Y	N	377	SRR15492557	29402	G	T	0,997565	2021-08-01	United States
ORF1ab_1306_S	ORF1ab	1306	SRR15492560	4181	G	T	0,999903	2021-08-02	United States
ORF1ab_2046_L	ORF1ab	2046	SRR15492560	6402	C	T	0,998655	2021-08-02	United States
ORF1ab_2287_S	ORF1ab	2287	SRR15492560	7124	C	T	0,999716	2021-08-02	United States
ORF1ab_2930_L	ORF1ab	2930	SRR15492560	9053	G	T	0,999463	2021-08-02	United States
ORF1ab_3255_I	ORF1ab	3255	SRR15492560	10029	C	T	0,999777	2021-08-02	United States
ORF1ab_3646_A	ORF1ab	3646	SRR15492560	11201	A	G	0,999634	2021-08-02	United States
ORF1ab_314_L	ORF1ab	314	SRR15492560	14408	C	T	0,999649	2021-08-02	United States
ORF1ab_662_S	ORF1ab	662	SRR15492560	15451	G	A	0,999633	2021-08-02	United States
ORF1ab_690_S	ORF1ab	690	SRR15492560	15535	G	T	0,999786	2021-08-02	United States
ORF1ab_1000_L	ORF1ab	1000	SRR15492560	16466	C	T	0,999643	2021-08-02	United States
ORF1ab_1219_S	ORF1ab	1219	SRR15492560	17122	G	T	0,999619	2021-08-02	United States
ORF1ab_1918_V	ORF1ab	1918	SRR15492560	19220	C	T	0,999665	2021-08-02	United States
S_19_R	S	19	SRR15492560	21618	C	G	0,99998	2021-08-02	United States
S_95_I	S	95	SRR15492560	21846	C	T	1	2021-08-02	United States
S_142_D	S	142	SRR15492560	21987	G	A	0,519116	2021-08-02	United States
S_156_NA	S	156	SRR15492560	22028	G	-AGTTCA	0,99931	2021-08-02	United States
S_452_R	S	452	SRR15492560	22917	T	G	1	2021-08-02	United States
S_459_F	S	459	SRR15492560	22938	C	T	0,999832	2021-08-02	United States
S_478_K	S	478	SRR15492560	22995	C	A	1	2021-08-02	United States
S_614_G	S	614	SRR15492560	23403	A	G	0,999877	2021-08-02	United States
S_681_R	S	681	SRR15492560	23604	C	G	0,999526	2021-08-02	United States
S_950_N	S	950	SRR15492560	24410	G	A	0,90745	2021-08-02	United States
ORF3a_26_L	ORF3a	26	SRR15492560	25469	C	T	0,999771	2021-08-02	United States
M_82_T	M	82	SRR15492560	26767	T	C	0,999914	2021-08-02	United States
ORF7a_82_A	ORF7a	82	SRR15492560	27638	T	C	0,999702	2021-08-02	United States
ORF7a_106_S	ORF7a	106	SRR15492560	27709	G	T	0,914129	2021-08-02	United States
ORF7a_120_I	ORF7a	120	SRR15492560	27752	C	T	0,999702	2021-08-02	United States
ORF7b_40_I	ORF7b	40	SRR15492560	27874	C	T	0,999508	2021-08-02	United States
ORF8_31_F	ORF8	31	SRR15492560	27985	A	T	0,999635	2021-08-02	United States
ORF8_118_NA	ORF8	118	SRR15492560	28247	A	-GATTTC	0,828247	2021-08-02	United States
ORF8_120_L	ORF8	120	SRR15492560	28253	C	A	0,981183	2021-08-02	United States
N_63_G	N	63	SRR15492560	28461	A	G	0,978581	2021-08-02	United States
N_203_M	N	203	SRR15492560	28881	G	T	0,999654	2021-08-02	United States
N_215_C	N	215	SRR15492560	28916	G	T	0,999438	2021-08-02	United States
N_377_Y	N	377	SRR15492560	29402	G	T	0,99914	2021-08-02	United States
ORF1ab_1306_S	ORF1ab	1306	SRR15492563	4181	G	T	0,986287	2021-08-02	United States
ORF1ab_2046_L	ORF1ab	2046	SRR15492563	6402	C	T	0,985339	2021-08-02	United States
ORF1ab_2287_S	ORF1ab	2287	SRR15492563	7124	C	T	0,987398	2021-08-02	United States
ORF1ab_2930_L	ORF1ab	2930	SRR15492563	9053	G	T	0,985071	2021-08-02	United States
ORF1ab_3255_I	ORF1ab	3255	SRR15492563	10029	C	T	0,988642	2021-08-02	United States
ORF1ab_3603_NA	ORF1ab	3603	SRR15492563	11074	C	-T	0,0506368	2021-08-02	United States
ORF1ab_3646_A	ORF1ab	3646	SRR15492563	11201	A	G	0,99464	2021-08-02	United States
ORF1ab_314_L	ORF1ab	314	SRR15492563	14408	C	T	0,999735	2021-08-02	United States
ORF1ab_662_S	ORF1ab	662	SRR15492563	15451	G	A	0,992417	2021-08-02	United States
ORF1ab_1000_L	ORF1ab	1000	SRR15492563	16466	C	T	0,991816	2021-08-02	United States
ORF1ab_1918_V	ORF1ab	1918	SRR15492563	19220	C	T	0,98971	2021-08-02	United States
ORF1ab_2635_H	ORF1ab	2635	SRR15492563	21372	G	T	0,988629	2021-08-02	United States
S_19_R	S	19	SRR15492563	21618	C	G	1	2021-08-02	United States
S_60_NA	S	60	SRR15492563	21740	T	-CCAATGTTACTTGGTTCCATGCTATACATGTCTCTGGGA	0,0742857	2021-08-02	United States
S_95_I	S	95	SRR15492563	21846	C	T	0,980892	2021-08-02	United States
S_142_D	S	142	SRR15492563	21987	G	A	0,775194	2021-08-02	United States
S_156_NA	S	156	SRR15492563	22028	G	-AGTTCA	1	2021-08-02	United States
S_452_R	S	452	SRR15492563	22917	T	G	1	2021-08-02	United States
S_478_K	S	478	SRR15492563	22995	C	A	0,999835	2021-08-02	United States
S_614_G	S	614	SRR15492563	23403	A	G	0,999919	2021-08-02	United States
S_681_R	S	681	SRR15492563	23604	C	G	0,999665	2021-08-02	United States
S_950_N	S	950	SRR15492563	24410	G	A	0,972104	2021-08-02	United States
ORF3a_26_L	ORF3a	26	SRR15492563	25469	C	T	0,999806	2021-08-02	United States
ORF3a_95_S	ORF3a	95	SRR15492563	25676	T	C	0,992422	2021-08-02	United States
M_82_T	M	82	SRR15492563	26767	T	C	0,999881	2021-08-02	United States
ORF7a_71_I	ORF7a	71	SRR15492563	27604	G	A	0,993366	2021-08-02	United States
ORF7a_82_A	ORF7a	82	SRR15492563	27638	T	C	0,999317	2021-08-02	United States
ORF7a_120_I	ORF7a	120	SRR15492563	27752	C	T	1	2021-08-02	United States
ORF7b_40_I	ORF7b	40	SRR15492563	27874	C	T	0,988831	2021-08-02	United States
ORF8_118_NA	ORF8	118	SRR15492563	28247	A	-GATTTC	0,825813	2021-08-02	United States
ORF8_119_V	ORF8	119	SRR15492563	28249	A	T	0,155456	2021-08-02	United States
ORF8_120_L	ORF8	120	SRR15492563	28253	C	A	0,699945	2021-08-02	United States
N_63_G	N	63	SRR15492563	28461	A	G	0,966099	2021-08-02	United States
N_203_M	N	203	SRR15492563	28881	G	T	0,999773	2021-08-02	United States
N_215_C	N	215	SRR15492563	28916	G	T	0,987827	2021-08-02	United States
N_377_Y	N	377	SRR15492563	29402	G	T	0,998429	2021-08-02	United States
ORF1ab_1184_E	ORF1ab	1184	SRR15492565	3817	C	A	0,999777	2021-08-01	United States
ORF1ab_1640_L	ORF1ab	1640	SRR15492565	5184	C	T	0,999557	2021-08-01	United States
ORF1ab_1754_I	ORF1ab	1754	SRR15492565	5526	C	T	0,999792	2021-08-01	United States
ORF1ab_3209_V	ORF1ab	3209	SRR15492565	9891	C	T	0,999739	2021-08-01	United States
ORF1ab_3718_A	ORF1ab	3718	SRR15492565	11418	T	C	0,999922	2021-08-01	United States
ORF1ab_3750_I	ORF1ab	3750	SRR15492565	11514	C	T	0,999117	2021-08-01	United States
ORF1ab_4241_T	ORF1ab	4241	SRR15492565	12987	T	C	0,999754	2021-08-01	United States
ORF1ab_314_L	ORF1ab	314	SRR15492565	14408	C	T	0,999461	2021-08-01	United States
ORF1ab_662_S	ORF1ab	662	SRR15492565	15451	G	A	0,999679	2021-08-01	United States
ORF1ab_1000_L	ORF1ab	1000	SRR15492565	16466	C	T	0,999642	2021-08-01	United States
S_19_R	S	19	SRR15492565	21618	C	G	1	2021-08-01	United States
S_142_D	S	142	SRR15492565	21987	G	A	0,814465	2021-08-01	United States
S_156_NA	S	156	SRR15492565	22028	G	-AGTTCA	0,999385	2021-08-01	United States
S_222_V	S	222	SRR15492565	22227	C	T	0,999779	2021-08-01	United States
S_452_R	S	452	SRR15492565	22917	T	G	1	2021-08-01	United States
S_478_K	S	478	SRR15492565	22995	C	A	0,999855	2021-08-01	United States
S_614_G	S	614	SRR15492565	23403	A	G	0,999838	2021-08-01	United States
S_681_R	S	681	SRR15492565	23604	C	G	0,999956	2021-08-01	United States
S_950_N	S	950	SRR15492565	24410	G	A	0,96881	2021-08-01	United States
S_1264_L	S	1264	SRR15492565	25352	G	T	0,99631	2021-08-01	United States
ORF3a_26_L	ORF3a	26	SRR15492565	25469	C	T	0,9996	2021-08-01	United States
M_82_T	M	82	SRR15492565	26767	T	C	0,999954	2021-08-01	United States
ORF6_48_N	ORF6	48	SRR15492565	27345	A	T	0,999488	2021-08-01	United States
ORF7a_82_A	ORF7a	82	SRR15492565	27638	T	C	0,999487	2021-08-01	United States
ORF7a_120_I	ORF7a	120	SRR15492565	27752	C	T	0,999574	2021-08-01	United States
ORF8_118_NA	ORF8	118	SRR15492565	28247	A	-GATTTC	0,83666	2021-08-01	United States
ORF8_119_V	ORF8	119	SRR15492565	28249	A	T	0,939189	2021-08-01	United States
ORF8_120_L	ORF8	120	SRR15492565	28253	C	A	0,995266	2021-08-01	United States
N_63_G	N	63	SRR15492565	28461	A	G	0,97372	2021-08-01	United States
N_203_M	N	203	SRR15492565	28881	G	T	0,99988	2021-08-01	United States
N_377_Y	N	377	SRR15492565	29402	G	T	1	2021-08-01	United States
ORF1ab_1633_D	ORF1ab	1633	SRR15492566	5164	G	T	0,99967	2021-08-01	United States
ORF1ab_1640_L	ORF1ab	1640	SRR15492566	5184	C	T	0,999081	2021-08-01	United States
ORF1ab_2865_I	ORF1ab	2865	SRR15492566	8858	G	A	0,999724	2021-08-01	United States
ORF1ab_3209_V	ORF1ab	3209	SRR15492566	9891	C	T	0,99975	2021-08-01	United States
ORF1ab_3718_A	ORF1ab	3718	SRR15492566	11418	T	C	0,99997	2021-08-01	United States
ORF1ab_3750_I	ORF1ab	3750	SRR15492566	11514	C	T	0,999309	2021-08-01	United States
ORF1ab_314_L	ORF1ab	314	SRR15492566	14408	C	T	0,999507	2021-08-01	United States
ORF1ab_662_S	ORF1ab	662	SRR15492566	15451	G	A	0,999502	2021-08-01	United States
ORF1ab_1000_L	ORF1ab	1000	SRR15492566	16466	C	T	0,999779	2021-08-01	United States
S_19_R	S	19	SRR15492566	21618	C	G	0,999967	2021-08-01	United States
S_142_D	S	142	SRR15492566	21987	G	A	0,778523	2021-08-01	United States
S_156_NA	S	156	SRR15492566	22028	G	-AGTTCA	0,99951	2021-08-01	United States
S_203_M	S	203	SRR15492566	22171	A	G	0,999715	2021-08-01	United States
S_222_V	S	222	SRR15492566	22227	C	T	0,999768	2021-08-01	United States
S_289_I	S	289	SRR15492566	22427	G	A	1	2021-08-01	United States
S_452_R	S	452	SRR15492566	22917	T	G	0,999435	2021-08-01	United States
S_478_K	S	478	SRR15492566	22995	C	A	0,99991	2021-08-01	United States
S_614_G	S	614	SRR15492566	23403	A	G	0,999926	2021-08-01	United States
S_681_R	S	681	SRR15492566	23604	C	G	0,999509	2021-08-01	United States
S_950_N	S	950	SRR15492566	24410	G	A	0,968843	2021-08-01	United States
ORF3a_26_L	ORF3a	26	SRR15492566	25469	C	T	0,999611	2021-08-01	United States
M_82_T	M	82	SRR15492566	26767	T	C	0,999782	2021-08-01	United States
ORF7a_82_A	ORF7a	82	SRR15492566	27638	T	C	0,999864	2021-08-01	United States
ORF7a_120_I	ORF7a	120	SRR15492566	27752	C	T	0,99944	2021-08-01	United States
ORF8_118_NA	ORF8	118	SRR15492566	28247	A	-GATTTC	0,82567	2021-08-01	United States
ORF8_119_V	ORF8	119	SRR15492566	28249	A	T	0,983806	2021-08-01	United States
ORF8_120_L	ORF8	120	SRR15492566	28253	C	A	0,995966	2021-08-01	United States
N_18_V	N	18	SRR15492566	28326	G	T	0,999861	2021-08-01	United States
N_63_G	N	63	SRR15492566	28461	A	G	0,974337	2021-08-01	United States
N_203_M	N	203	SRR15492566	28881	G	T	0,999721	2021-08-01	United States
N_377_Y	N	377	SRR15492566	29402	G	T	0,999263	2021-08-01	United States
ORF1ab_1328_N	ORF1ab	1328	SRR15492567	4248	C	A	0,140373	2021-08-01	United States
ORF1ab_1633_D	ORF1ab	1633	SRR15492567	5164	G	T	0,994735	2021-08-01	United States
ORF1ab_1640_L	ORF1ab	1640	SRR15492567	5184	C	T	0,996191	2021-08-01	United States
ORF1ab_1872_NA	ORF1ab	1872	SRR15492567	5880	G	-T	0,0610791	2021-08-01	United States
ORF1ab_3209_V	ORF1ab	3209	SRR15492567	9891	C	T	0,987328	2021-08-01	United States
ORF1ab_3718_A	ORF1ab	3718	SRR15492567	11418	T	C	0,999885	2021-08-01	United States
ORF1ab_3750_I	ORF1ab	3750	SRR15492567	11514	C	T	0,999515	2021-08-01	United States
ORF1ab_314_L	ORF1ab	314	SRR15492567	14408	C	T	0,999016	2021-08-01	United States
ORF1ab_662_S	ORF1ab	662	SRR15492567	15451	G	A	0,999389	2021-08-01	United States
ORF1ab_1000_L	ORF1ab	1000	SRR15492567	16466	C	T	0,99983	2021-08-01	United States
S_19_R	S	19	SRR15492567	21618	C	G	1	2021-08-01	United States
S_30_H	S	30	SRR15492567	21650	A	C	0,082878	2021-08-01	United States
S_156_NA	S	156	SRR15492567	22028	G	-AGTTCA	1	2021-08-01	United States
S_222_V	S	222	SRR15492567	22227	C	T	1	2021-08-01	United States
S_452_R	S	452	SRR15492567	22917	T	G	1	2021-08-01	United States
S_478_K	S	478	SRR15492567	22995	C	A	1	2021-08-01	United States
S_614_G	S	614	SRR15492567	23403	A	G	0,999876	2021-08-01	United States
S_681_R	S	681	SRR15492567	23604	C	G	0,999718	2021-08-01	United States
S_950_N	S	950	SRR15492567	24410	G	A	0,98836	2021-08-01	United States
ORF3a_26_L	ORF3a	26	SRR15492567	25469	C	T	0,999792	2021-08-01	United States
M_82_T	M	82	SRR15492567	26767	T	C	0,999729	2021-08-01	United States
ORF7a_82_A	ORF7a	82	SRR15492567	27638	T	C	1	2021-08-01	United States
ORF7a_120_I	ORF7a	120	SRR15492567	27752	C	T	1	2021-08-01	United States
ORF8_118_NA	ORF8	118	SRR15492567	28247	A	-GATTTC	0,835379	2021-08-01	United States
ORF8_119_V	ORF8	119	SRR15492567	28249	A	T	0,988166	2021-08-01	United States
ORF8_120_L	ORF8	120	SRR15492567	28253	C	A	0,996992	2021-08-01	United States
N_18_V	N	18	SRR15492567	28326	G	T	0,999838	2021-08-01	United States
N_63_G	N	63	SRR15492567	28461	A	G	0,966131	2021-08-01	United States
N_203_M	N	203	SRR15492567	28881	G	T	1	2021-08-01	United States
N_377_Y	N	377	SRR15492567	29402	G	T	1	2021-08-01	United States
ORF1ab_1306_S	ORF1ab	1306	SRR15492568	4181	G	T	0,771722	2021-08-02	United States
ORF1ab_1633_D	ORF1ab	1633	SRR15492568	5164	G	T	0,125566	2021-08-02	United States
ORF1ab_1640_L	ORF1ab	1640	SRR15492568	5184	C	T	0,12726	2021-08-02	United States
ORF1ab_2046_L	ORF1ab	2046	SRR15492568	6402	C	T	0,827015	2021-08-02	United States
ORF1ab_2287_S	ORF1ab	2287	SRR15492568	7124	C	T	0,863768	2021-08-02	United States
ORF1ab_2930_L	ORF1ab	2930	SRR15492568	9053	G	T	0,809124	2021-08-02	United States
ORF1ab_3209_V	ORF1ab	3209	SRR15492568	9891	C	T	0,206522	2021-08-02	United States
ORF1ab_3255_I	ORF1ab	3255	SRR15492568	10029	C	T	0,789329	2021-08-02	United States
ORF1ab_3603_NA	ORF1ab	3603	SRR15492568	11074	C	-T	0,0559285	2021-08-02	United States
ORF1ab_3646_A	ORF1ab	3646	SRR15492568	11201	A	G	0,858999	2021-08-02	United States
ORF1ab_3718_A	ORF1ab	3718	SRR15492568	11418	T	C	0,13909	2021-08-02	United States
ORF1ab_3750_I	ORF1ab	3750	SRR15492568	11514	C	T	0,128141	2021-08-02	United States
ORF1ab_314_L	ORF1ab	314	SRR15492568	14408	C	T	0,999819	2021-08-02	United States
ORF1ab_662_S	ORF1ab	662	SRR15492568	15451	G	A	0,997976	2021-08-02	United States
ORF1ab_1000_L	ORF1ab	1000	SRR15492568	16466	C	T	0,999915	2021-08-02	United States
ORF1ab_1026_I	ORF1ab	1026	SRR15492568	16543	G	A	0,105918	2021-08-02	United States
ORF1ab_1918_V	ORF1ab	1918	SRR15492568	19220	C	T	0,831782	2021-08-02	United States
S_19_R	S	19	SRR15492568	21618	C	G	1	2021-08-02	United States
S_30_H	S	30	SRR15492568	21650	A	C	0,0621321	2021-08-02	United States
S_156_NA	S	156	SRR15492568	22028	G	-AGTTCA	0,998018	2021-08-02	United States
S_222_V	S	222	SRR15492568	22227	C	T	0,0966485	2021-08-02	United States
S_289_I	S	289	SRR15492568	22427	G	A	0,261261	2021-08-02	United States
S_452_R	S	452	SRR15492568	22917	T	G	1	2021-08-02	United States
S_478_K	S	478	SRR15492568	22995	C	A	1	2021-08-02	United States
S_614_G	S	614	SRR15492568	23403	A	G	0,999871	2021-08-02	United States
S_681_R	S	681	SRR15492568	23604	C	G	0,999831	2021-08-02	United States
S_950_N	S	950	SRR15492568	24410	G	A	0,976335	2021-08-02	United States
ORF3a_26_L	ORF3a	26	SRR15492568	25469	C	T	0,999828	2021-08-02	United States
ORF3a_39_S	ORF3a	39	SRR15492568	25507	G	T	0,845993	2021-08-02	United States
ORF3a_68_I	ORF3a	68	SRR15492568	25595	G	T	0,861573	2021-08-02	United States
ORF3a_239_Q	ORF3a	239	SRR15492568	26107	G	C	0,860157	2021-08-02	United States
M_30_I	M	30	SRR15492568	26611	C	T	0,821812	2021-08-02	United States
M_82_T	M	82	SRR15492568	26767	T	C	0,999747	2021-08-02	United States
ORF7a_82_A	ORF7a	82	SRR15492568	27638	T	C	1	2021-08-02	United States
ORF7a_120_I	ORF7a	120	SRR15492568	27752	C	T	1	2021-08-02	United States
ORF7b_40_I	ORF7b	40	SRR15492568	27874	C	T	0,759175	2021-08-02	United States
ORF8_118_NA	ORF8	118	SRR15492568	28247	A	-GATTTC	0,84445	2021-08-02	United States
ORF8_119_V	ORF8	119	SRR15492568	28249	A	T	0,952128	2021-08-02	United States
ORF8_120_L	ORF8	120	SRR15492568	28253	C	A	0,994143	2021-08-02	United States
N_18_V	N	18	SRR15492568	28326	G	T	0,159762	2021-08-02	United States
N_19_E	N	19	SRR15492568	28329	G	A	0,0927932	2021-08-02	United States
N_63_G	N	63	SRR15492568	28461	A	G	0,947937	2021-08-02	United States
N_203_M	N	203	SRR15492568	28881	G	T	1	2021-08-02	United States
N_215_C	N	215	SRR15492568	28916	G	T	0,863104	2021-08-02	United States
N_377_Y	N	377	SRR15492568	29402	G	T	0,998865	2021-08-02	United States
ORF1ab_1633_D	ORF1ab	1633	SRR15492569	5164	G	T	0,999006	2021-08-01	United States
ORF1ab_1640_L	ORF1ab	1640	SRR15492569	5184	C	T	0,999595	2021-08-01	United States
ORF1ab_3209_V	ORF1ab	3209	SRR15492569	9891	C	T	0,999608	2021-08-01	United States
ORF1ab_3718_A	ORF1ab	3718	SRR15492569	11418	T	C	0,999623	2021-08-01	United States
ORF1ab_3750_I	ORF1ab	3750	SRR15492569	11514	C	T	0,999375	2021-08-01	United States
ORF1ab_314_L	ORF1ab	314	SRR15492569	14408	C	T	0,999716	2021-08-01	United States
ORF1ab_662_S	ORF1ab	662	SRR15492569	15451	G	A	0,999497	2021-08-01	United States
ORF1ab_1000_L	ORF1ab	1000	SRR15492569	16466	C	T	0,999806	2021-08-01	United States
ORF1ab_1026_I	ORF1ab	1026	SRR15492569	16543	G	A	0,99924	2021-08-01	United States
ORF1ab_2338_L	ORF1ab	2338	SRR15492569	20480	C	T	0,326429	2021-08-01	United States
S_19_R	S	19	SRR15492569	21618	C	G	0,999934	2021-08-01	United States
S_142_D	S	142	SRR15492569	21987	G	A	0,759721	2021-08-01	United States
S_156_NA	S	156	SRR15492569	22028	G	-AGTTCA	0,998299	2021-08-01	United States
S_222_V	S	222	SRR15492569	22227	C	T	0,999755	2021-08-01	United States
S_289_I	S	289	SRR15492569	22427	G	A	0,999261	2021-08-01	United States
S_452_R	S	452	SRR15492569	22917	T	G	0,999493	2021-08-01	United States
S_478_K	S	478	SRR15492569	22995	C	A	0,999449	2021-08-01	United States
S_614_G	S	614	SRR15492569	23403	A	G	0,999865	2021-08-01	United States
S_681_R	S	681	SRR15492569	23604	C	G	0,999726	2021-08-01	United States
S_950_N	S	950	SRR15492569	24410	G	A	0,953212	2021-08-01	United States
ORF3a_26_L	ORF3a	26	SRR15492569	25469	C	T	0,999854	2021-08-01	United States
M_82_T	M	82	SRR15492569	26767	T	C	0,999865	2021-08-01	United States
ORF7a_82_A	ORF7a	82	SRR15492569	27638	T	C	0,99982	2021-08-01	United States
ORF7a_120_I	ORF7a	120	SRR15492569	27752	C	T	0,999756	2021-08-01	United States
ORF8_118_NA	ORF8	118	SRR15492569	28247	A	-GATTTC	0,836122	2021-08-01	United States
ORF8_119_V	ORF8	119	SRR15492569	28249	A	T	0,955556	2021-08-01	United States
ORF8_120_L	ORF8	120	SRR15492569	28253	C	A	0,994353	2021-08-01	United States
N_18_V	N	18	SRR15492569	28326	G	T	0,999652	2021-08-01	United States
N_19_E	N	19	SRR15492569	28329	G	A	0,998862	2021-08-01	United States
N_63_G	N	63	SRR15492569	28461	A	G	0,959862	2021-08-01	United States
N_203_M	N	203	SRR15492569	28881	G	T	0,999686	2021-08-01	United States
N_377_Y	N	377	SRR15492569	29402	G	T	0,998739	2021-08-01	United States
ORF1ab_1306_S	ORF1ab	1306	SRR15492570	4181	G	T	0,999621	2021-08-02	United States
ORF1ab_2046_L	ORF1ab	2046	SRR15492570	6402	C	T	0,99872	2021-08-02	United States
ORF1ab_2287_S	ORF1ab	2287	SRR15492570	7124	C	T	1	2021-08-02	United States
ORF1ab_2855_V	ORF1ab	2855	SRR15492570	8829	C	T	0,998887	2021-08-02	United States
ORF1ab_2930_L	ORF1ab	2930	SRR15492570	9053	G	T	0,999558	2021-08-02	United States
ORF1ab_3255_I	ORF1ab	3255	SRR15492570	10029	C	T	0,999896	2021-08-02	United States
ORF1ab_3646_A	ORF1ab	3646	SRR15492570	11201	A	G	0,999688	2021-08-02	United States
ORF1ab_314_L	ORF1ab	314	SRR15492570	14408	C	T	0,99935	2021-08-02	United States
ORF1ab_662_S	ORF1ab	662	SRR15492570	15451	G	A	0,999393	2021-08-02	United States
ORF1ab_1000_L	ORF1ab	1000	SRR15492570	16466	C	T	0,999836	2021-08-02	United States
ORF1ab_1149_L	ORF1ab	1149	SRR15492570	16912	G	T	0,999594	2021-08-02	United States
ORF1ab_1847_S	ORF1ab	1847	SRR15492570	19006	G	T	0,99977	2021-08-02	United States
ORF1ab_1918_V	ORF1ab	1918	SRR15492570	19220	C	T	0,999721	2021-08-02	United States
S_19_R	S	19	SRR15492570	21618	C	G	1	2021-08-02	United States
S_95_I	S	95	SRR15492570	21846	C	T	1	2021-08-02	United States
S_142_D	S	142	SRR15492570	21987	G	A	0,771028	2021-08-02	United States
S_156_NA	S	156	SRR15492570	22028	G	-AGTTCA	0,999329	2021-08-02	United States
S_452_R	S	452	SRR15492570	22917	T	G	0,998773	2021-08-02	United States
S_478_K	S	478	SRR15492570	22995	C	A	1	2021-08-02	United States
S_614_G	S	614	SRR15492570	23403	A	G	0,999895	2021-08-02	United States
S_681_R	S	681	SRR15492570	23604	C	G	1	2021-08-02	United States
S_950_N	S	950	SRR15492570	24410	G	A	0,926384	2021-08-02	United States
ORF3a_26_L	ORF3a	26	SRR15492570	25469	C	T	1	2021-08-02	United States
M_82_T	M	82	SRR15492570	26767	T	C	0,999814	2021-08-02	United States
ORF7a_82_A	ORF7a	82	SRR15492570	27638	T	C	0,999889	2021-08-02	United States
ORF7a_120_I	ORF7a	120	SRR15492570	27752	C	T	0,999786	2021-08-02	United States
ORF7b_40_I	ORF7b	40	SRR15492570	27874	C	T	0,999821	2021-08-02	United States
ORF8_118_NA	ORF8	118	SRR15492570	28247	A	-GATTTC	0,853593	2021-08-02	United States
ORF8_120_L	ORF8	120	SRR15492570	28253	C	A	0,993958	2021-08-02	United States
N_63_G	N	63	SRR15492570	28461	A	G	0,946838	2021-08-02	United States
N_203_M	N	203	SRR15492570	28881	G	T	0,999743	2021-08-02	United States
N_215_C	N	215	SRR15492570	28916	G	T	0,999678	2021-08-02	United States
N_377_Y	N	377	SRR15492570	29402	G	T	0,999108	2021-08-02	United States
ORF1ab_516_NA	ORF1ab	516	SRR15492571	1813	T	-A	0,0911821	2021-08-02	United States
ORF1ab_604_D	ORF1ab	604	SRR15492571	2076	G	A	0,999363	2021-08-02	United States
ORF1ab_908_L	ORF1ab	908	SRR15492571	2989	T	G	0,103264	2021-08-02	United States
ORF1ab_1306_S	ORF1ab	1306	SRR15492571	4181	G	T	0,999355	2021-08-02	United States
ORF1ab_1421_NA	ORF1ab	1421	SRR15492571	4528	A	-T	0,0546278	2021-08-02	United States
ORF1ab_1595_C	ORF1ab	1595	SRR15492571	5048	G	T	0,086758	2021-08-02	United States
ORF1ab_2046_L	ORF1ab	2046	SRR15492571	6402	C	T	0,998984	2021-08-02	United States
ORF1ab_2510_*	ORF1ab	2510	SRR15492571	7793	C	T	0,199591	2021-08-02	United States
ORF1ab_2855_V	ORF1ab	2855	SRR15492571	8829	C	T	1	2021-08-02	United States
ORF1ab_2930_L	ORF1ab	2930	SRR15492571	9053	G	T	1	2021-08-02	United States
ORF1ab_3255_I	ORF1ab	3255	SRR15492571	10029	C	T	0,998604	2021-08-02	United States
ORF1ab_3646_A	ORF1ab	3646	SRR15492571	11201	A	G	0,999751	2021-08-02	United States
ORF1ab_3868_I	ORF1ab	3868	SRR15492571	11868	C	T	0,0510087	2021-08-02	United States
ORF1ab_3909_G	ORF1ab	3909	SRR15492571	11991	A	G	0,0828841	2021-08-02	United States
ORF1ab_4080_NA	ORF1ab	4080	SRR15492571	12505	T	-A	0,107409	2021-08-02	United States
ORF1ab_233_I	ORF1ab	233	SRR15492571	14166	G	T	0,0766754	2021-08-02	United States
ORF1ab_314_L	ORF1ab	314	SRR15492571	14408	C	T	1	2021-08-02	United States
ORF1ab_662_S	ORF1ab	662	SRR15492571	15451	G	A	0,999374	2021-08-02	United States
ORF1ab_718_P	ORF1ab	718	SRR15492571	15620	T	C	0,0648759	2021-08-02	United States
ORF1ab_783_F	ORF1ab	783	SRR15492571	15814	G	T	0,0507774	2021-08-02	United States
ORF1ab_1000_L	ORF1ab	1000	SRR15492571	16466	C	T	1	2021-08-02	United States
ORF1ab_1190_V	ORF1ab	1190	SRR15492571	17036	C	T	0,0979444	2021-08-02	United States
ORF1ab_1847_S	ORF1ab	1847	SRR15492571	19006	G	T	0,942335	2021-08-02	United States
ORF1ab_1918_V	ORF1ab	1918	SRR15492571	19220	C	T	0,943145	2021-08-02	United States
ORF1ab_2545_NA	ORF1ab	2545	SRR15492571	21101	G	+T	0,0503955	2021-08-02	United States
S_19_R	S	19	SRR15492571	21618	C	G	1	2021-08-02	United States
S_30_H	S	30	SRR15492571	21650	A	C	0,0680851	2021-08-02	United States
S_156_NA	S	156	SRR15492571	22028	G	-AGTTCA	1	2021-08-02	United States
S_336_S	S	336	SRR15492571	22569	G	C	0,0841749	2021-08-02	United States
S_452_R	S	452	SRR15492571	22917	T	G	1	2021-08-02	United States
S_478_K	S	478	SRR15492571	22995	C	A	1	2021-08-02	United States
S_614_G	S	614	SRR15492571	23403	A	G	0,999847	2021-08-02	United States
S_675_H	S	675	SRR15492571	23587	G	C	0,809368	2021-08-02	United States
S_681_R	S	681	SRR15492571	23604	C	G	1	2021-08-02	United States
S_884_F	S	884	SRR15492571	24213	C	T	0,176347	2021-08-02	United States
S_950_N	S	950	SRR15492571	24410	G	A	0,99757	2021-08-02	United States
ORF3a_26_L	ORF3a	26	SRR15492571	25469	C	T	0,999663	2021-08-02	United States
ORF3a_135_NA	ORF3a	135	SRR15492571	25797	C	+A	0,0753722	2021-08-02	United States
ORF3a_166_NA	ORF3a	166	SRR15492571	25888	T	-C	0,0656647	2021-08-02	United States
M_82_T	M	82	SRR15492571	26767	T	C	0,999675	2021-08-02	United States
ORF7b_40_I	ORF7b	40	SRR15492571	27874	C	T	1	2021-08-02	United States
ORF8_118_NA	ORF8	118	SRR15492571	28247	A	-GATTTC	0,826208	2021-08-02	United States
ORF8_119_V	ORF8	119	SRR15492571	28249	A	T	0,944954	2021-08-02	United States
ORF8_120_L	ORF8	120	SRR15492571	28253	C	A	0,984993	2021-08-02	United States
N_63_G	N	63	SRR15492571	28461	A	G	0,983481	2021-08-02	United States
N_203_M	N	203	SRR15492571	28881	G	T	1	2021-08-02	United States
N_215_C	N	215	SRR15492571	28916	G	T	0,97921	2021-08-02	United States
N_377_Y	N	377	SRR15492571	29402	G	T	1	2021-08-02	United States
ORF1ab_309_S	ORF1ab	309	SRR15492572	1190	C	T	0,99958	2021-08-01	United States
ORF1ab_309_L	ORF1ab	309	SRR15492572	1191	C	T	0,999426	2021-08-01	United States
ORF1ab_1640_L	ORF1ab	1640	SRR15492572	5184	C	T	0,999308	2021-08-01	United States
ORF1ab_2242_F	ORF1ab	2242	SRR15492572	6990	C	T	0,999828	2021-08-01	United States
ORF1ab_3209_V	ORF1ab	3209	SRR15492572	9891	C	T	0,999642	2021-08-01	United States
ORF1ab_3718_A	ORF1ab	3718	SRR15492572	11418	T	C	0,999848	2021-08-01	United States
ORF1ab_314_L	ORF1ab	314	SRR15492572	14408	C	T	0,999763	2021-08-01	United States
ORF1ab_662_S	ORF1ab	662	SRR15492572	15451	G	A	0,999406	2021-08-01	United States
ORF1ab_1000_L	ORF1ab	1000	SRR15492572	16466	C	T	0,999787	2021-08-01	United States
ORF1ab_1092_F	ORF1ab	1092	SRR15492572	16741	G	T	0,999674	2021-08-01	United States
ORF1ab_1570_L	ORF1ab	1570	SRR15492572	18176	C	T	0,999671	2021-08-01	United States
ORF1ab_1898_F	ORF1ab	1898	SRR15492572	19160	C	T	0,999613	2021-08-01	United States
S_19_R	S	19	SRR15492572	21618	C	G	0,999862	2021-08-01	United States
S_142_D	S	142	SRR15492572	21987	G	A	0,790842	2021-08-01	United States
S_156_NA	S	156	SRR15492572	22028	G	-AGTTCA	0,999455	2021-08-01	United States
S_452_R	S	452	SRR15492572	22917	T	G	0,999788	2021-08-01	United States
S_478_K	S	478	SRR15492572	22995	C	A	0,999755	2021-08-01	United States
S_614_G	S	614	SRR15492572	23403	A	G	0,999896	2021-08-01	United States
S_681_R	S	681	SRR15492572	23604	C	G	0,999543	2021-08-01	United States
S_950_N	S	950	SRR15492572	24410	G	A	0,948891	2021-08-01	United States
ORF3a_26_L	ORF3a	26	SRR15492572	25469	C	T	0,999573	2021-08-01	United States
M_82_T	M	82	SRR15492572	26767	T	C	0,999949	2021-08-01	United States
ORF7a_82_A	ORF7a	82	SRR15492572	27638	T	C	0,999844	2021-08-01	United States
ORF7a_94_R	ORF7a	94	SRR15492572	27674	A	G	0,999944	2021-08-01	United States
ORF7a_116_F	ORF7a	116	SRR15492572	27739	C	T	0,999791	2021-08-01	United States
ORF7a_120_I	ORF7a	120	SRR15492572	27752	C	T	0,99976	2021-08-01	United States
ORF8_118_NA	ORF8	118	SRR15492572	28247	A	-GATTTC	0,812705	2021-08-01	United States
ORF8_119_V	ORF8	119	SRR15492572	28249	A	T	0,962121	2021-08-01	United States
ORF8_120_L	ORF8	120	SRR15492572	28253	C	A	0,992481	2021-08-01	United States
N_63_G	N	63	SRR15492572	28461	A	G	0,982224	2021-08-01	United States
N_203_M	N	203	SRR15492572	28881	G	T	0,999767	2021-08-01	United States
N_377_Y	N	377	SRR15492572	29402	G	T	0,998626	2021-08-01	United States
ORF1ab_309_L	ORF1ab	309	SRR15492574	1191	C	T	1	2021-08-02	United States
ORF1ab_1640_L	ORF1ab	1640	SRR15492574	5184	C	T	0,999615	2021-08-02	United States
ORF1ab_1921_Q	ORF1ab	1921	SRR15492574	6027	C	A	0,999925	2021-08-02	United States
ORF1ab_2980_N	ORF1ab	2980	SRR15492574	9203	G	A	0,999768	2021-08-02	United States
ORF1ab_3138_S	ORF1ab	3138	SRR15492574	9678	T	C	0,999849	2021-08-02	United States
ORF1ab_3580_Q	ORF1ab	3580	SRR15492574	11005	C	A	0,724832	2021-08-02	United States
ORF1ab_314_L	ORF1ab	314	SRR15492574	14408	C	T	0,999657	2021-08-02	United States
ORF1ab_2310_R	ORF1ab	2310	SRR15492574	20396	A	G	0,999699	2021-08-02	United States
S_19_R	S	19	SRR15492574	21618	C	G	0,999917	2021-08-02	United States
S_77_T	S	77	SRR15492574	21792	A	C	1	2021-08-02	United States
S_142_D	S	142	SRR15492574	21987	G	A	0,744939	2021-08-02	United States
S_156_NA	S	156	SRR15492574	22028	G	-AGTTCA	0,999696	2021-08-02	United States
S_452_R	S	452	SRR15492574	22917	T	G	0,999625	2021-08-02	United States
S_478_K	S	478	SRR15492574	22995	C	A	0,999828	2021-08-02	United States
S_614_G	S	614	SRR15492574	23403	A	G	0,999939	2021-08-02	United States
S_681_R	S	681	SRR15492574	23604	C	G	0,999889	2021-08-02	United States
S_950_N	S	950	SRR15492574	24410	G	A	0,969385	2021-08-02	United States
ORF3a_26_L	ORF3a	26	SRR15492574	25469	C	T	1	2021-08-02	United States
M_82_T	M	82	SRR15492574	26767	T	C	0,999855	2021-08-02	United States
ORF7a_82_A	ORF7a	82	SRR15492574	27638	T	C	0,999857	2021-08-02	United States
ORF7a_120_I	ORF7a	120	SRR15492574	27752	C	T	0,99972	2021-08-02	United States
N_63_G	N	63	SRR15492574	28461	A	G	0,982669	2021-08-02	United States
N_203_M	N	203	SRR15492574	28881	G	T	0,999778	2021-08-02	United States
N_377_Y	N	377	SRR15492574	29402	G	T	0,999767	2021-08-02	United States
ORF1ab_1640_L	ORF1ab	1640	SRR15492575	5184	C	T	1	2021-08-01	United States
ORF1ab_2766_A	ORF1ab	2766	SRR15492575	8562	T	C	1	2021-08-01	United States
ORF1ab_3209_V	ORF1ab	3209	SRR15492575	9891	C	T	1	2021-08-01	United States
ORF1ab_3718_A	ORF1ab	3718	SRR15492575	11418	T	C	0,997763	2021-08-01	United States
ORF1ab_3750_I	ORF1ab	3750	SRR15492575	11514	C	T	1	2021-08-01	United States
ORF1ab_314_L	ORF1ab	314	SRR15492575	14408	C	T	1	2021-08-01	United States
ORF1ab_662_S	ORF1ab	662	SRR15492575	15451	G	A	1	2021-08-01	United States
ORF1ab_1000_L	ORF1ab	1000	SRR15492575	16466	C	T	0,998985	2021-08-01	United States
S_19_R	S	19	SRR15492575	21618	C	G	1	2021-08-01	United States
S_222_V	S	222	SRR15492575	22227	C	T	1	2021-08-01	United States
S_614_G	S	614	SRR15492575	23403	A	G	1	2021-08-01	United States
S_681_R	S	681	SRR15492575	23604	C	G	1	2021-08-01	United States
S_950_N	S	950	SRR15492575	24410	G	A	0,9875	2021-08-01	United States
S_1162_S	S	1162	SRR15492575	25046	C	T	1	2021-08-01	United States
ORF3a_26_L	ORF3a	26	SRR15492575	25469	C	T	0,992424	2021-08-01	United States
M_82_T	M	82	SRR15492575	26767	T	C	1	2021-08-01	United States
ORF7a_82_A	ORF7a	82	SRR15492575	27638	T	C	1	2021-08-01	United States
ORF7a_120_I	ORF7a	120	SRR15492575	27752	C	T	1	2021-08-01	United States
ORF8_118_NA	ORF8	118	SRR15492575	28247	A	-GATTTC	0,846595	2021-08-01	United States
N_63_G	N	63	SRR15492575	28461	A	G	0,943775	2021-08-01	United States
N_203_M	N	203	SRR15492575	28881	G	T	1	2021-08-01	United States
N_373_N	N	373	SRR15492575	29392	G	T	1	2021-08-01	United States
N_377_Y	N	377	SRR15492575	29402	G	T	0,992126	2021-08-01	United States
ORF1ab_1633_D	ORF1ab	1633	SRR15492577	5164	G	T	1	2021-08-02	United States
ORF1ab_1640_L	ORF1ab	1640	SRR15492577	5184	C	T	1	2021-08-02	United States
ORF1ab_3209_V	ORF1ab	3209	SRR15492577	9891	C	T	0,999547	2021-08-02	United States
ORF1ab_3718_A	ORF1ab	3718	SRR15492577	11418	T	C	1	2021-08-02	United States
ORF1ab_3750_I	ORF1ab	3750	SRR15492577	11514	C	T	0,999063	2021-08-02	United States
ORF1ab_217_M	ORF1ab	217	SRR15492577	14117	C	T	0,999538	2021-08-02	United States
ORF1ab_314_L	ORF1ab	314	SRR15492577	14408	C	T	1	2021-08-02	United States
ORF1ab_662_S	ORF1ab	662	SRR15492577	15451	G	A	0,997664	2021-08-02	United States
ORF1ab_1000_L	ORF1ab	1000	SRR15492577	16466	C	T	0,999799	2021-08-02	United States
ORF1ab_1156_I	ORF1ab	1156	SRR15492577	16935	G	T	0,999206	2021-08-02	United States
S_19_R	S	19	SRR15492577	21618	C	G	1	2021-08-02	United States
S_156_NA	S	156	SRR15492577	22028	G	-AGTTCA	0,999429	2021-08-02	United States
S_222_V	S	222	SRR15492577	22227	C	T	0,999581	2021-08-02	United States
S_452_R	S	452	SRR15492577	22917	T	G	1	2021-08-02	United States
S_478_K	S	478	SRR15492577	22995	C	A	0,998291	2021-08-02	United States
S_614_G	S	614	SRR15492577	23403	A	G	1	2021-08-02	United States
S_681_R	S	681	SRR15492577	23604	C	G	1	2021-08-02	United States
S_950_N	S	950	SRR15492577	24410	G	A	0,870117	2021-08-02	United States
ORF3a_26_L	ORF3a	26	SRR15492577	25469	C	T	1	2021-08-02	United States
M_82_T	M	82	SRR15492577	26767	T	C	0,99911	2021-08-02	United States
ORF7a_82_A	ORF7a	82	SRR15492577	27638	T	C	0,998733	2021-08-02	United States
ORF7a_120_I	ORF7a	120	SRR15492577	27752	C	T	1	2021-08-02	United States
ORF8_118_NA	ORF8	118	SRR15492577	28247	A	-GATTTC	0,836609	2021-08-02	United States
N_18_V	N	18	SRR15492577	28326	G	T	1	2021-08-02	United States
N_63_G	N	63	SRR15492577	28461	A	G	0,956204	2021-08-02	United States
N_203_M	N	203	SRR15492577	28881	G	T	1	2021-08-02	United States
N_377_Y	N	377	SRR15492577	29402	G	T	0,999304	2021-08-02	United States
ORF1ab_1306_S	ORF1ab	1306	SRR15492578	4181	G	T	0,999854	2021-08-02	United States
ORF1ab_2046_L	ORF1ab	2046	SRR15492578	6402	C	T	0,999092	2021-08-02	United States
ORF1ab_2287_S	ORF1ab	2287	SRR15492578	7124	C	T	0,99972	2021-08-02	United States
ORF1ab_2930_L	ORF1ab	2930	SRR15492578	9053	G	T	0,99973	2021-08-02	United States
ORF1ab_2967_I	ORF1ab	2967	SRR15492578	9165	C	T	0,999737	2021-08-02	United States
ORF1ab_3255_I	ORF1ab	3255	SRR15492578	10029	C	T	0,999749	2021-08-02	United States
ORF1ab_3646_A	ORF1ab	3646	SRR15492578	11201	A	G	0,999742	2021-08-02	United States
ORF1ab_314_L	ORF1ab	314	SRR15492578	14408	C	T	0,999616	2021-08-02	United States
ORF1ab_662_S	ORF1ab	662	SRR15492578	15451	G	A	0,99959	2021-08-02	United States
ORF1ab_1000_L	ORF1ab	1000	SRR15492578	16466	C	T	0,999879	2021-08-02	United States
ORF1ab_1257_V	ORF1ab	1257	SRR15492578	17236	A	G	0,999765	2021-08-02	United States
ORF1ab_1918_V	ORF1ab	1918	SRR15492578	19220	C	T	0,999797	2021-08-02	United States
S_19_R	S	19	SRR15492578	21618	C	G	0,999939	2021-08-02	United States
S_142_D	S	142	SRR15492578	21987	G	A	0,722595	2021-08-02	United States
S_156_NA	S	156	SRR15492578	22028	G	-AGTTCA	0,999056	2021-08-02	United States
S_452_R	S	452	SRR15492578	22917	T	G	0,999758	2021-08-02	United States
S_478_K	S	478	SRR15492578	22995	C	A	0,999779	2021-08-02	United States
S_614_G	S	614	SRR15492578	23403	A	G	0,999865	2021-08-02	United States
S_681_R	S	681	SRR15492578	23604	C	G	0,999618	2021-08-02	United States
S_950_N	S	950	SRR15492578	24410	G	A	0,944546	2021-08-02	United States
ORF3a_26_L	ORF3a	26	SRR15492578	25469	C	T	0,999535	2021-08-02	United States
M_82_T	M	82	SRR15492578	26767	T	C	0,999817	2021-08-02	United States
ORF7a_82_A	ORF7a	82	SRR15492578	27638	T	C	0,999567	2021-08-02	United States
ORF7a_120_I	ORF7a	120	SRR15492578	27752	C	T	0,999456	2021-08-02	United States
ORF7b_40_I	ORF7b	40	SRR15492578	27874	C	T	0,99965	2021-08-02	United States
ORF8_118_NA	ORF8	118	SRR15492578	28247	A	-GATTTC	0,834585	2021-08-02	United States
ORF8_119_V	ORF8	119	SRR15492578	28249	A	T	0,97549	2021-08-02	United States
ORF8_120_L	ORF8	120	SRR15492578	28253	C	A	0,996313	2021-08-02	United States
N_63_G	N	63	SRR15492578	28461	A	G	0,97068	2021-08-02	United States
N_203_M	N	203	SRR15492578	28881	G	T	0,999653	2021-08-02	United States
N_215_C	N	215	SRR15492578	28916	G	T	0,999667	2021-08-02	United States
N_377_Y	N	377	SRR15492578	29402	G	T	0,998752	2021-08-02	United States
ORF1ab_591_V	ORF1ab	591	SRR15492582	2037	C	T	0,999573	2021-08-02	United States
ORF1ab_1306_S	ORF1ab	1306	SRR15492582	4181	G	T	0,999933	2021-08-02	United States
ORF1ab_2046_L	ORF1ab	2046	SRR15492582	6402	C	T	0,999005	2021-08-02	United States
ORF1ab_2287_S	ORF1ab	2287	SRR15492582	7124	C	T	0,999721	2021-08-02	United States
ORF1ab_2483_S	ORF1ab	2483	SRR15492582	7712	C	T	0,999308	2021-08-02	United States
ORF1ab_2554_V	ORF1ab	2554	SRR15492582	7926	C	T	0,999952	2021-08-02	United States
ORF1ab_2930_L	ORF1ab	2930	SRR15492582	9053	G	T	0,999597	2021-08-02	United States
ORF1ab_3255_I	ORF1ab	3255	SRR15492582	10029	C	T	0,999912	2021-08-02	United States
ORF1ab_3646_A	ORF1ab	3646	SRR15492582	11201	A	G	0,999675	2021-08-02	United States
ORF1ab_183_V	ORF1ab	183	SRR15492582	14014	T	G	0,999966	2021-08-02	United States
ORF1ab_314_L	ORF1ab	314	SRR15492582	14408	C	T	0,999761	2021-08-02	United States
ORF1ab_662_S	ORF1ab	662	SRR15492582	15451	G	A	0,999617	2021-08-02	United States
ORF1ab_1000_L	ORF1ab	1000	SRR15492582	16466	C	T	0,99985	2021-08-02	United States
ORF1ab_1918_V	ORF1ab	1918	SRR15492582	19220	C	T	0,999787	2021-08-02	United States
S_19_R	S	19	SRR15492582	21618	C	G	0,999903	2021-08-02	United States
S_142_D	S	142	SRR15492582	21987	G	A	0,678186	2021-08-02	United States
S_156_NA	S	156	SRR15492582	22028	G	-AGTTCA	0,999482	2021-08-02	United States
S_452_R	S	452	SRR15492582	22917	T	G	1	2021-08-02	United States
S_478_K	S	478	SRR15492582	22995	C	A	1	2021-08-02	United States
S_614_G	S	614	SRR15492582	23403	A	G	0,999908	2021-08-02	United States
S_681_R	S	681	SRR15492582	23604	C	G	1	2021-08-02	United States
S_950_N	S	950	SRR15492582	24410	G	A	0,97292	2021-08-02	United States
S_1236_F	S	1236	SRR15492582	25269	G	T	0,0633856	2021-08-02	United States
ORF3a_26_L	ORF3a	26	SRR15492582	25469	C	T	0,999876	2021-08-02	United States
M_82_T	M	82	SRR15492582	26767	T	C	0,999786	2021-08-02	United States
ORF7a_82_A	ORF7a	82	SRR15492582	27638	T	C	0,999806	2021-08-02	United States
ORF7a_120_I	ORF7a	120	SRR15492582	27752	C	T	0,999364	2021-08-02	United States
ORF7b_40_I	ORF7b	40	SRR15492582	27874	C	T	0,999751	2021-08-02	United States
ORF8_118_NA	ORF8	118	SRR15492582	28247	A	-GATTTC	0,84297	2021-08-02	United States
ORF8_120_L	ORF8	120	SRR15492582	28253	C	A	0,999069	2021-08-02	United States
N_63_G	N	63	SRR15492582	28461	A	G	0,974561	2021-08-02	United States
N_203_M	N	203	SRR15492582	28881	G	T	0,999781	2021-08-02	United States
N_215_C	N	215	SRR15492582	28916	G	T	0,998829	2021-08-02	United States
N_377_Y	N	377	SRR15492582	29402	G	T	0,998646	2021-08-02	United States
ORF1ab_971_L	ORF1ab	971	SRR15492583	3177	C	T	1	2021-08-01	United States
ORF1ab_1306_S	ORF1ab	1306	SRR15492583	4181	G	T	0,998703	2021-08-01	United States
ORF1ab_2046_L	ORF1ab	2046	SRR15492583	6402	C	T	0,998486	2021-08-01	United States
ORF1ab_2287_S	ORF1ab	2287	SRR15492583	7124	C	T	1	2021-08-01	United States
ORF1ab_2930_L	ORF1ab	2930	SRR15492583	9053	G	T	0,998051	2021-08-01	United States
ORF1ab_3255_I	ORF1ab	3255	SRR15492583	10029	C	T	0,99919	2021-08-01	United States
ORF1ab_3646_A	ORF1ab	3646	SRR15492583	11201	A	G	0,998595	2021-08-01	United States
ORF1ab_314_L	ORF1ab	314	SRR15492583	14408	C	T	1	2021-08-01	United States
ORF1ab_605_F	ORF1ab	605	SRR15492583	15280	C	T	0,999319	2021-08-01	United States
ORF1ab_662_S	ORF1ab	662	SRR15492583	15451	G	A	0,99966	2021-08-01	United States
ORF1ab_1000_L	ORF1ab	1000	SRR15492583	16466	C	T	0,999201	2021-08-01	United States
ORF1ab_1918_V	ORF1ab	1918	SRR15492583	19220	C	T	1	2021-08-01	United States
ORF1ab_2488_M	ORF1ab	2488	SRR15492583	20930	C	T	0,999711	2021-08-01	United States
ORF1ab_2691_F	ORF1ab	2691	SRR15492583	21538	G	T	1	2021-08-01	United States
S_19_R	S	19	SRR15492583	21618	C	G	1	2021-08-01	United States
S_156_NA	S	156	SRR15492583	22028	G	-AGTTCA	1	2021-08-01	United States
S_452_R	S	452	SRR15492583	22917	T	G	1	2021-08-01	United States
S_478_K	S	478	SRR15492583	22995	C	A	1	2021-08-01	United States
S_614_G	S	614	SRR15492583	23403	A	G	1	2021-08-01	United States
S_681_R	S	681	SRR15492583	23604	C	G	1	2021-08-01	United States
S_950_N	S	950	SRR15492583	24410	G	A	0,943089	2021-08-01	United States
ORF3a_26_L	ORF3a	26	SRR15492583	25469	C	T	1	2021-08-01	United States
M_2_V	M	2	SRR15492583	26527	C	T	0,988701	2021-08-01	United States
M_82_T	M	82	SRR15492583	26767	T	C	1	2021-08-01	United States
ORF6_46_V	ORF6	46	SRR15492583	27338	A	T	0,996667	2021-08-01	United States
ORF7a_82_A	ORF7a	82	SRR15492583	27638	T	C	1	2021-08-01	United States
ORF7a_120_I	ORF7a	120	SRR15492583	27752	C	T	1	2021-08-01	United States
ORF7b_40_I	ORF7b	40	SRR15492583	27874	C	T	1	2021-08-01	United States
ORF8_118_NA	ORF8	118	SRR15492583	28247	A	-GATTTC	0,844119	2021-08-01	United States
N_63_G	N	63	SRR15492583	28461	A	G	0,985772	2021-08-01	United States
N_203_M	N	203	SRR15492583	28881	G	T	1	2021-08-01	United States
N_215_C	N	215	SRR15492583	28916	G	T	0,998632	2021-08-01	United States
N_377_Y	N	377	SRR15492583	29402	G	T	1	2021-08-01	United States
ORF1ab_540_S	ORF1ab	540	SRR15492584	1883	G	T	0,887552	2021-08-02	United States
ORF1ab_1306_S	ORF1ab	1306	SRR15492584	4181	G	T	0,999466	2021-08-02	United States
ORF1ab_2046_L	ORF1ab	2046	SRR15492584	6402	C	T	0,999083	2021-08-02	United States
ORF1ab_2125_Y	ORF1ab	2125	SRR15492584	6638	C	T	1	2021-08-02	United States
ORF1ab_2287_S	ORF1ab	2287	SRR15492584	7124	C	T	0,99948	2021-08-02	United States
ORF1ab_2554_V	ORF1ab	2554	SRR15492584	7926	C	T	1	2021-08-02	United States
ORF1ab_2930_L	ORF1ab	2930	SRR15492584	9053	G	T	1	2021-08-02	United States
ORF1ab_3255_I	ORF1ab	3255	SRR15492584	10029	C	T	0,999623	2021-08-02	United States
ORF1ab_3646_A	ORF1ab	3646	SRR15492584	11201	A	G	0,999679	2021-08-02	United States
ORF1ab_183_V	ORF1ab	183	SRR15492584	14014	T	G	0,999955	2021-08-02	United States
ORF1ab_314_L	ORF1ab	314	SRR15492584	14408	C	T	0,999717	2021-08-02	United States
ORF1ab_662_S	ORF1ab	662	SRR15492584	15451	G	A	0,999661	2021-08-02	United States
ORF1ab_1000_L	ORF1ab	1000	SRR15492584	16466	C	T	0,999757	2021-08-02	United States
ORF1ab_1087_Y	ORF1ab	1087	SRR15492584	16726	C	T	0,999837	2021-08-02	United States
ORF1ab_1918_V	ORF1ab	1918	SRR15492584	19220	C	T	0,999754	2021-08-02	United States
S_19_R	S	19	SRR15492584	21618	C	G	0,999784	2021-08-02	United States
S_142_D	S	142	SRR15492584	21987	G	A	0,748936	2021-08-02	United States
S_156_NA	S	156	SRR15492584	22028	G	-AGTTCA	0,999004	2021-08-02	United States
S_452_R	S	452	SRR15492584	22917	T	G	0,999693	2021-08-02	United States
S_478_K	S	478	SRR15492584	22995	C	A	1	2021-08-02	United States
S_614_G	S	614	SRR15492584	23403	A	G	0,999986	2021-08-02	United States
S_681_R	S	681	SRR15492584	23604	C	G	0,999878	2021-08-02	United States
S_950_N	S	950	SRR15492584	24410	G	A	0,980652	2021-08-02	United States
ORF3a_26_L	ORF3a	26	SRR15492584	25469	C	T	1	2021-08-02	United States
M_82_T	M	82	SRR15492584	26767	T	C	0,999555	2021-08-02	United States
ORF7a_82_A	ORF7a	82	SRR15492584	27638	T	C	0,999706	2021-08-02	United States
ORF7a_120_I	ORF7a	120	SRR15492584	27752	C	T	0,999878	2021-08-02	United States
ORF7b_40_I	ORF7b	40	SRR15492584	27874	C	T	1	2021-08-02	United States
ORF8_60_F	ORF8	60	SRR15492584	28073	G	T	0,999831	2021-08-02	United States
ORF8_118_NA	ORF8	118	SRR15492584	28247	A	-GATTTC	0,836369	2021-08-02	United States
ORF8_120_L	ORF8	120	SRR15492584	28253	C	A	0,988012	2021-08-02	United States
N_63_G	N	63	SRR15492584	28461	A	G	0,981823	2021-08-02	United States
N_203_M	N	203	SRR15492584	28881	G	T	0,999726	2021-08-02	United States
N_215_C	N	215	SRR15492584	28916	G	T	0,999869	2021-08-02	United States
N_377_Y	N	377	SRR15492584	29402	G	T	0,999019	2021-08-02	United States
ORF1ab_1306_S	ORF1ab	1306	SRR15492585	4181	G	T	0,998859	2021-08-02	United States
ORF1ab_1758_H	ORF1ab	1758	SRR15492585	5539	G	T	0,997451	2021-08-02	United States
ORF1ab_2046_L	ORF1ab	2046	SRR15492585	6402	C	T	0,998326	2021-08-02	United States
ORF1ab_2287_S	ORF1ab	2287	SRR15492585	7124	C	T	0,999605	2021-08-02	United States
ORF1ab_2294_D	ORF1ab	2294	SRR15492585	7146	G	A	0,996398	2021-08-02	United States
ORF1ab_2930_L	ORF1ab	2930	SRR15492585	9053	G	T	0,998697	2021-08-02	United States
ORF1ab_3255_I	ORF1ab	3255	SRR15492585	10029	C	T	0,999527	2021-08-02	United States
ORF1ab_3483_F	ORF1ab	3483	SRR15492585	10712	C	T	0,997408	2021-08-02	United States
ORF1ab_3646_A	ORF1ab	3646	SRR15492585	11201	A	G	0,999597	2021-08-02	United States
ORF1ab_314_L	ORF1ab	314	SRR15492585	14408	C	T	0,999621	2021-08-02	United States
ORF1ab_662_S	ORF1ab	662	SRR15492585	15451	G	A	0,999238	2021-08-02	United States
ORF1ab_1000_L	ORF1ab	1000	SRR15492585	16466	C	T	0,999258	2021-08-02	United States
ORF1ab_1918_V	ORF1ab	1918	SRR15492585	19220	C	T	0,998349	2021-08-02	United States
S_19_R	S	19	SRR15492585	21618	C	G	1	2021-08-02	United States
S_156_NA	S	156	SRR15492585	22028	G	-AGTTCA	0,999794	2021-08-02	United States
S_452_R	S	452	SRR15492585	22917	T	G	0,999135	2021-08-02	United States
S_478_K	S	478	SRR15492585	22995	C	A	0,999641	2021-08-02	United States
S_614_G	S	614	SRR15492585	23403	A	G	0,999941	2021-08-02	United States
S_681_R	S	681	SRR15492585	23604	C	G	1	2021-08-02	United States
S_950_N	S	950	SRR15492585	24410	G	A	0,976079	2021-08-02	United States
ORF3a_26_L	ORF3a	26	SRR15492585	25469	C	T	1	2021-08-02	United States
ORF3a_239_Q	ORF3a	239	SRR15492585	26107	G	C	0,998333	2021-08-02	United States
M_82_T	M	82	SRR15492585	26767	T	C	0,999448	2021-08-02	United States
ORF7a_82_A	ORF7a	82	SRR15492585	27638	T	C	1	2021-08-02	United States
ORF7a_120_I	ORF7a	120	SRR15492585	27752	C	T	1	2021-08-02	United States
ORF7b_40_I	ORF7b	40	SRR15492585	27874	C	T	0,999283	2021-08-02	United States
ORF8_118_NA	ORF8	118	SRR15492585	28247	A	-GATTTC	0,830378	2021-08-02	United States
ORF8_120_L	ORF8	120	SRR15492585	28253	C	A	0,950851	2021-08-02	United States
N_63_G	N	63	SRR15492585	28461	A	G	0,99177	2021-08-02	United States
N_203_M	N	203	SRR15492585	28881	G	T	0,99967	2021-08-02	United States
N_215_C	N	215	SRR15492585	28916	G	T	0,99888	2021-08-02	United States
N_254_V	N	254	SRR15492585	29034	C	T	0,058663	2021-08-02	United States
N_377_Y	N	377	SRR15492585	29402	G	T	0,998971	2021-08-02	United States
ORF1ab_1306_S	ORF1ab	1306	SRR15492587	4181	G	T	1	2021-08-01	United States
ORF1ab_2046_L	ORF1ab	2046	SRR15492587	6402	C	T	0,999227	2021-08-01	United States
ORF1ab_2287_S	ORF1ab	2287	SRR15492587	7124	C	T	0,999598	2021-08-01	United States
ORF1ab_2930_L	ORF1ab	2930	SRR15492587	9053	G	T	1	2021-08-01	United States
ORF1ab_3255_I	ORF1ab	3255	SRR15492587	10029	C	T	0,99956	2021-08-01	United States
ORF1ab_3336_A	ORF1ab	3336	SRR15492587	10272	T	C	0,307692	2021-08-01	United States
ORF1ab_3646_A	ORF1ab	3646	SRR15492587	11201	A	G	0,999467	2021-08-01	United States
ORF1ab_314_L	ORF1ab	314	SRR15492587	14408	C	T	0,999445	2021-08-01	United States
ORF1ab_662_S	ORF1ab	662	SRR15492587	15451	G	A	0,999633	2021-08-01	United States
ORF1ab_1000_L	ORF1ab	1000	SRR15492587	16466	C	T	0,999662	2021-08-01	United States
ORF1ab_1257_V	ORF1ab	1257	SRR15492587	17236	A	G	0,999803	2021-08-01	United States
ORF1ab_1918_V	ORF1ab	1918	SRR15492587	19220	C	T	0,999744	2021-08-01	United States
S_19_R	S	19	SRR15492587	21618	C	G	0,999285	2021-08-01	United States
S_156_NA	S	156	SRR15492587	22028	G	-AGTTCA	1	2021-08-01	United States
S_452_R	S	452	SRR15492587	22917	T	G	1	2021-08-01	United States
S_478_K	S	478	SRR15492587	22995	C	A	1	2021-08-01	United States
S_614_G	S	614	SRR15492587	23403	A	G	0,999767	2021-08-01	United States
S_681_R	S	681	SRR15492587	23604	C	G	0,999516	2021-08-01	United States
S_950_N	S	950	SRR15492587	24410	G	A	0,96548	2021-08-01	United States
ORF3a_26_L	ORF3a	26	SRR15492587	25469	C	T	1	2021-08-01	United States
M_82_T	M	82	SRR15492587	26767	T	C	1	2021-08-01	United States
ORF7a_38_V	ORF7a	38	SRR15492587	27506	G	T	0,095389	2021-08-01	United States
ORF7a_82_A	ORF7a	82	SRR15492587	27638	T	C	1	2021-08-01	United States
ORF7a_120_I	ORF7a	120	SRR15492587	27752	C	T	1	2021-08-01	United States
ORF7b_40_I	ORF7b	40	SRR15492587	27874	C	T	1	2021-08-01	United States
ORF8_118_NA	ORF8	118	SRR15492587	28247	A	-GATTTC	0,806498	2021-08-01	United States
ORF8_120_L	ORF8	120	SRR15492587	28253	C	A	0,992647	2021-08-01	United States
N_63_G	N	63	SRR15492587	28461	A	G	0,980801	2021-08-01	United States
N_203_M	N	203	SRR15492587	28881	G	T	0,999561	2021-08-01	United States
N_215_C	N	215	SRR15492587	28916	G	T	0,999637	2021-08-01	United States
N_377_Y	N	377	SRR15492587	29402	G	T	1	2021-08-01	United States
ORF1ab_122_P	ORF1ab	122	SRR15492593	630	T	C	0,201483	2021-08-02	United States
ORF1ab_1306_S	ORF1ab	1306	SRR15492593	4181	G	T	1	2021-08-02	United States
ORF1ab_2046_L	ORF1ab	2046	SRR15492593	6402	C	T	0,956914	2021-08-02	United States
ORF1ab_2287_S	ORF1ab	2287	SRR15492593	7124	C	T	1	2021-08-02	United States
ORF1ab_2930_L	ORF1ab	2930	SRR15492593	9053	G	T	0,999668	2021-08-02	United States
ORF1ab_3209_V	ORF1ab	3209	SRR15492593	9891	C	T	0,0575906	2021-08-02	United States
ORF1ab_3255_I	ORF1ab	3255	SRR15492593	10029	C	T	0,932495	2021-08-02	United States
ORF1ab_3638_NA	ORF1ab	3638	SRR15492593	11179	G	+T	0,0524244	2021-08-02	United States
ORF1ab_3646_A	ORF1ab	3646	SRR15492593	11201	A	G	0,99985	2021-08-02	United States
ORF1ab_3731_V	ORF1ab	3731	SRR15492593	11456	A	G	0,99986	2021-08-02	United States
ORF1ab_3762_R	ORF1ab	3762	SRR15492593	11549	T	C	0,0613008	2021-08-02	United States
ORF1ab_3919_P	ORF1ab	3919	SRR15492593	12021	T	C	0,0549733	2021-08-02	United States
ORF1ab_4300_I	ORF1ab	4300	SRR15492593	13164	C	T	0,0576915	2021-08-02	United States
ORF1ab_314_L	ORF1ab	314	SRR15492593	14408	C	T	0,999325	2021-08-02	United States
ORF1ab_662_S	ORF1ab	662	SRR15492593	15451	G	A	0,995923	2021-08-02	United States
ORF1ab_1000_L	ORF1ab	1000	SRR15492593	16466	C	T	1	2021-08-02	United States
ORF1ab_1768_A	ORF1ab	1768	SRR15492593	18770	T	C	0,0732632	2021-08-02	United States
ORF1ab_1918_V	ORF1ab	1918	SRR15492593	19220	C	T	0,974627	2021-08-02	United States
ORF1ab_2530_N	ORF1ab	2530	SRR15492593	21055	G	A	0,999312	2021-08-02	United States
S_19_R	S	19	SRR15492593	21618	C	G	0,999617	2021-08-02	United States
S_30_H	S	30	SRR15492593	21650	A	C	0,0756014	2021-08-02	United States
S_156_NA	S	156	SRR15492593	22028	G	-AGTTCA	1	2021-08-02	United States
S_452_R	S	452	SRR15492593	22917	T	G	1	2021-08-02	United States
S_478_K	S	478	SRR15492593	22995	C	A	1	2021-08-02	United States
S_614_G	S	614	SRR15492593	23403	A	G	0,999904	2021-08-02	United States
S_681_R	S	681	SRR15492593	23604	C	G	1	2021-08-02	United States
S_950_N	S	950	SRR15492593	24410	G	A	0,994094	2021-08-02	United States
ORF3a_26_L	ORF3a	26	SRR15492593	25469	C	T	1	2021-08-02	United States
M_82_T	M	82	SRR15492593	26767	T	C	0,999889	2021-08-02	United States
ORF7a_120_I	ORF7a	120	SRR15492593	27752	C	T	1	2021-08-02	United States
ORF7b_40_I	ORF7b	40	SRR15492593	27874	C	T	1	2021-08-02	United States
ORF8_118_NA	ORF8	118	SRR15492593	28247	A	-GATTTC	0,830103	2021-08-02	United States
ORF8_119_V	ORF8	119	SRR15492593	28249	A	T	0,97561	2021-08-02	United States
ORF8_120_L	ORF8	120	SRR15492593	28253	C	A	0,998485	2021-08-02	United States
N_63_G	N	63	SRR15492593	28461	A	G	0,959226	2021-08-02	United States
N_203_M	N	203	SRR15492593	28881	G	T	1	2021-08-02	United States
N_215_C	N	215	SRR15492593	28916	G	T	0,470149	2021-08-02	United States
N_239_H	N	239	SRR15492593	28990	A	T	0,103226	2021-08-02	United States
N_377_Y	N	377	SRR15492593	29402	G	T	1	2021-08-02	United States
ORF1ab_309_L	ORF1ab	309	SRR15492595	1191	C	T	0,999849	2021-08-01	United States
ORF1ab_431_M	ORF1ab	431	SRR15492595	1558	A	G	0,99991	2021-08-01	United States
ORF1ab_1640_L	ORF1ab	1640	SRR15492595	5184	C	T	0,999526	2021-08-01	United States
ORF1ab_2092_Y	ORF1ab	2092	SRR15492595	6539	C	T	0,932839	2021-08-01	United States
ORF1ab_2777_I	ORF1ab	2777	SRR15492595	8595	C	T	1	2021-08-01	United States
ORF1ab_3209_V	ORF1ab	3209	SRR15492595	9891	C	T	0,999681	2021-08-01	United States
ORF1ab_3718_A	ORF1ab	3718	SRR15492595	11418	T	C	0,999876	2021-08-01	United States
ORF1ab_82_R	ORF1ab	82	SRR15492595	13712	A	G	0,999803	2021-08-01	United States
ORF1ab_314_L	ORF1ab	314	SRR15492595	14408	C	T	0,999759	2021-08-01	United States
ORF1ab_662_S	ORF1ab	662	SRR15492595	15451	G	A	0,997577	2021-08-01	United States
ORF1ab_809_V	ORF1ab	809	SRR15492595	15892	A	G	0,999966	2021-08-01	United States
ORF1ab_1000_L	ORF1ab	1000	SRR15492595	16466	C	T	0,999944	2021-08-01	United States
ORF1ab_2285_Y	ORF1ab	2285	SRR15492595	20320	C	T	0,999877	2021-08-01	United States
S_19_R	S	19	SRR15492595	21618	C	G	0,99972	2021-08-01	United States
S_142_D	S	142	SRR15492595	21987	G	A	0,810573	2021-08-01	United States
S_156_NA	S	156	SRR15492595	22028	G	-AGTTCA	0,999634	2021-08-01	United States
S_452_R	S	452	SRR15492595	22917	T	G	0,999402	2021-08-01	United States
S_478_K	S	478	SRR15492595	22995	C	A	0,999461	2021-08-01	United States
S_614_G	S	614	SRR15492595	23403	A	G	0,999823	2021-08-01	United States
S_681_R	S	681	SRR15492595	23604	C	G	0,999929	2021-08-01	United States
S_950_N	S	950	SRR15492595	24410	G	A	0,981844	2021-08-01	United States
ORF3a_15_F	ORF3a	15	SRR15492595	25437	G	C	0,99984	2021-08-01	United States
ORF3a_26_L	ORF3a	26	SRR15492595	25469	C	T	0,999714	2021-08-01	United States
M_82_T	M	82	SRR15492595	26767	T	C	0,999838	2021-08-01	United States
ORF7a_82_A	ORF7a	82	SRR15492595	27638	T	C	1	2021-08-01	United States
ORF7a_116_F	ORF7a	116	SRR15492595	27739	C	T	1	2021-08-01	United States
ORF7a_120_I	ORF7a	120	SRR15492595	27752	C	T	0,999622	2021-08-01	United States
ORF8_118_NA	ORF8	118	SRR15492595	28247	A	-GATTTC	0,839111	2021-08-01	United States
ORF8_119_V	ORF8	119	SRR15492595	28249	A	T	0,988889	2021-08-01	United States
ORF8_120_L	ORF8	120	SRR15492595	28253	C	A	0,988643	2021-08-01	United States
N_63_G	N	63	SRR15492595	28461	A	G	0,971476	2021-08-01	United States
N_139_F	N	139	SRR15492595	28690	G	T	0,996096	2021-08-01	United States
N_203_M	N	203	SRR15492595	28881	G	T	1	2021-08-01	United States
N_289_H	N	289	SRR15492595	29140	G	T	0,0761989	2021-08-01	United States
N_377_Y	N	377	SRR15492595	29402	G	T	0,999469	2021-08-01	United States
N_385_K	N	385	SRR15492595	29427	G	A	0,999647	2021-08-01	United States
ORF1ab_971_L	ORF1ab	971	SRR15492602	3177	C	T	0,999384	2021-08-02	United States
ORF1ab_1633_D	ORF1ab	1633	SRR15492602	5164	G	T	0,999495	2021-08-02	United States
ORF1ab_1640_L	ORF1ab	1640	SRR15492602	5184	C	T	0,999521	2021-08-02	United States
ORF1ab_2092_Y	ORF1ab	2092	SRR15492602	6539	C	T	0,96242	2021-08-02	United States
ORF1ab_3209_V	ORF1ab	3209	SRR15492602	9891	C	T	0,999774	2021-08-02	United States
ORF1ab_3456_V	ORF1ab	3456	SRR15492602	10632	C	T	0,999549	2021-08-02	United States
ORF1ab_3718_A	ORF1ab	3718	SRR15492602	11418	T	C	1	2021-08-02	United States
ORF1ab_3750_I	ORF1ab	3750	SRR15492602	11514	C	T	0,999702	2021-08-02	United States
ORF1ab_314_L	ORF1ab	314	SRR15492602	14408	C	T	0,999365	2021-08-02	United States
ORF1ab_662_S	ORF1ab	662	SRR15492602	15451	G	A	0,995807	2021-08-02	United States
ORF1ab_1000_L	ORF1ab	1000	SRR15492602	16466	C	T	1	2021-08-02	United States
S_19_R	S	19	SRR15492602	21618	C	G	1	2021-08-02	United States
S_30_H	S	30	SRR15492602	21650	A	C	0,0695755	2021-08-02	United States
S_156_NA	S	156	SRR15492602	22028	G	-AGTTCA	1	2021-08-02	United States
S_222_V	S	222	SRR15492602	22227	C	T	1	2021-08-02	United States
S_242_F	S	242	SRR15492602	22286	C	T	0,0632911	2021-08-02	United States
S_452_R	S	452	SRR15492602	22917	T	G	1	2021-08-02	United States
S_478_K	S	478	SRR15492602	22995	C	A	0,991961	2021-08-02	United States
S_614_G	S	614	SRR15492602	23403	A	G	0,999925	2021-08-02	United States
S_681_R	S	681	SRR15492602	23604	C	G	1	2021-08-02	United States
S_950_N	S	950	SRR15492602	24410	G	A	0,988007	2021-08-02	United States
ORF3a_26_L	ORF3a	26	SRR15492602	25469	C	T	1	2021-08-02	United States
M_82_T	M	82	SRR15492602	26767	T	C	0,99984	2021-08-02	United States
ORF7a_82_A	ORF7a	82	SRR15492602	27638	T	C	1	2021-08-02	United States
ORF7a_120_I	ORF7a	120	SRR15492602	27752	C	T	1	2021-08-02	United States
ORF8_118_NA	ORF8	118	SRR15492602	28247	A	-GATTTC	0,809613	2021-08-02	United States
ORF8_119_V	ORF8	119	SRR15492602	28249	A	T	0,881188	2021-08-02	United States
ORF8_120_L	ORF8	120	SRR15492602	28253	C	A	0,991537	2021-08-02	United States
N_18_V	N	18	SRR15492602	28326	G	T	0,999871	2021-08-02	United States
N_63_G	N	63	SRR15492602	28461	A	G	0,969551	2021-08-02	United States
N_203_M	N	203	SRR15492602	28881	G	T	1	2021-08-02	United States
N_377_Y	N	377	SRR15492602	29402	G	T	1	2021-08-02	United States
ORF1ab_1306_S	ORF1ab	1306	SRR15492603	4181	G	T	0,999954	2021-08-02	United States
ORF1ab_2046_L	ORF1ab	2046	SRR15492603	6402	C	T	0,998608	2021-08-02	United States
ORF1ab_2287_S	ORF1ab	2287	SRR15492603	7124	C	T	0,999662	2021-08-02	United States
ORF1ab_2930_L	ORF1ab	2930	SRR15492603	9053	G	T	0,999878	2021-08-02	United States
ORF1ab_3255_I	ORF1ab	3255	SRR15492603	10029	C	T	0,999859	2021-08-02	United States
ORF1ab_3646_A	ORF1ab	3646	SRR15492603	11201	A	G	0,999803	2021-08-02	United States
ORF1ab_3731_V	ORF1ab	3731	SRR15492603	11456	A	G	0,999824	2021-08-02	United States
ORF1ab_314_L	ORF1ab	314	SRR15492603	14408	C	T	1	2021-08-02	United States
ORF1ab_662_S	ORF1ab	662	SRR15492603	15451	G	A	0,998983	2021-08-02	United States
ORF1ab_1000_L	ORF1ab	1000	SRR15492603	16466	C	T	0,999609	2021-08-02	United States
ORF1ab_1890_F	ORF1ab	1890	SRR15492603	19137	A	T	0,999818	2021-08-02	United States
ORF1ab_1918_V	ORF1ab	1918	SRR15492603	19220	C	T	0,999765	2021-08-02	United States
S_19_R	S	19	SRR15492603	21618	C	G	1	2021-08-02	United States
S_142_D	S	142	SRR15492603	21987	G	A	0,73125	2021-08-02	United States
S_156_NA	S	156	SRR15492603	22028	G	-AGTTCA	0,999506	2021-08-02	United States
S_452_R	S	452	SRR15492603	22917	T	G	1	2021-08-02	United States
S_478_K	S	478	SRR15492603	22995	C	A	1	2021-08-02	United States
S_614_G	S	614	SRR15492603	23403	A	G	0,999878	2021-08-02	United States
S_681_R	S	681	SRR15492603	23604	C	G	0,999855	2021-08-02	United States
S_950_N	S	950	SRR15492603	24410	G	A	0,960987	2021-08-02	United States
ORF3a_26_L	ORF3a	26	SRR15492603	25469	C	T	0,99962	2021-08-02	United States
M_82_T	M	82	SRR15492603	26767	T	C	0,999864	2021-08-02	United States
ORF7a_82_A	ORF7a	82	SRR15492603	27638	T	C	0,999527	2021-08-02	United States
ORF7a_120_I	ORF7a	120	SRR15492603	27752	C	T	1	2021-08-02	United States
ORF7b_40_I	ORF7b	40	SRR15492603	27874	C	T	0,999232	2021-08-02	United States
ORF8_118_NA	ORF8	118	SRR15492603	28247	A	-GATTTC	0,831336	2021-08-02	United States
ORF8_120_L	ORF8	120	SRR15492603	28253	C	A	0,986726	2021-08-02	United States
N_63_G	N	63	SRR15492603	28461	A	G	0,949788	2021-08-02	United States
N_203_M	N	203	SRR15492603	28881	G	T	0,998812	2021-08-02	United States
N_215_C	N	215	SRR15492603	28916	G	T	1	2021-08-02	United States
N_377_Y	N	377	SRR15492603	29402	G	T	0,998653	2021-08-02	United States
ORF1ab_1001_I	ORF1ab	1001	SRR15492604	3267	C	T	0,999831	2021-08-02	United States
ORF1ab_1708_D	ORF1ab	1708	SRR15492604	5388	C	A	0,999766	2021-08-02	United States
ORF1ab_2230_T	ORF1ab	2230	SRR15492604	6954	T	C	0,999615	2021-08-02	United States
ORF1ab_2780_L	ORF1ab	2780	SRR15492604	8603	T	C	0,985222	2021-08-02	United States
ORF1ab_3674_NA	ORF1ab	3674	SRR15492604	11287	G	-TCTGGTTTT	0,924331	2021-08-02	United States
ORF1ab_3677_L	ORF1ab	3677	SRR15492604	11296	T	G	0,982673	2021-08-02	United States
ORF1ab_3776_I	ORF1ab	3776	SRR15492604	11591	C	A	0,999908	2021-08-02	United States
ORF1ab_314_L	ORF1ab	314	SRR15492604	14408	C	T	0,999297	2021-08-02	United States
ORF1ab_1383_R	ORF1ab	1383	SRR15492604	17615	A	G	0,999629	2021-08-02	United States
ORF1ab_1695_G	ORF1ab	1695	SRR15492604	18550	A	G	0,999856	2021-08-02	United States
S_30_H	S	30	SRR15492604	21650	A	C	0,0553971	2021-08-02	United States
S_68_NA	S	68	SRR15492604	21764	A	-TACATG	0,951555	2021-08-02	United States
S_143_NA	S	143	SRR15492604	21990	T	-TTA	0,899426	2021-08-02	United States
S_501_Y	S	501	SRR15492604	23063	A	T	1	2021-08-02	United States
S_570_D	S	570	SRR15492604	23271	C	A	0,999452	2021-08-02	United States
S_614_G	S	614	SRR15492604	23403	A	G	0,999821	2021-08-02	United States
S_681_H	S	681	SRR15492604	23604	C	A	0,999203	2021-08-02	United States
S_716_I	S	716	SRR15492604	23709	C	T	1	2021-08-02	United States
S_982_A	S	982	SRR15492604	24506	T	G	0,999911	2021-08-02	United States
S_1118_H	S	1118	SRR15492604	24914	G	C	0,999488	2021-08-02	United States
ORF3a_15_F	ORF3a	15	SRR15492604	25437	G	T	0,999845	2021-08-02	United States
M_89_S	M	89	SRR15492604	26787	G	A	0,998975	2021-08-02	United States
ORF8_20_R	ORF8	20	SRR15492604	27951	T	C	1	2021-08-02	United States
ORF8_27_*	ORF8	27	SRR15492604	27972	C	T	1	2021-08-02	United States
ORF8_52_I	ORF8	52	SRR15492604	28048	G	T	1	2021-08-02	United States
ORF8_73_C	ORF8	73	SRR15492604	28111	A	G	0,999906	2021-08-02	United States
ORF8_120_NA	ORF8	120	SRR15492604	28253	C	-A	0,95597	2021-08-02	United States
N_3_H	N	3	SRR15492604	28280	G	C	0,99995	2021-08-02	United States
N_3_V	N	3	SRR15492604	28281	A	T	0,999931	2021-08-02	United States
N_3_E	N	3	SRR15492604	28282	T	A	0,999871	2021-08-02	United States
N_203_K	N	203	SRR15492604	28881	G	A	0,999701	2021-08-02	United States
N_204_R	N	204	SRR15492604	28883	G	C	0,999416	2021-08-02	United States
N_235_F	N	235	SRR15492604	28977	C	T	0,991199	2021-08-02	United States
N_348_H	N	348	SRR15492604	29315	G	C	1	2021-08-02	United States
N_398_V	N	398	SRR15492604	29466	C	T	1	2021-08-02	United States
ORF1ab_261_N	ORF1ab	261	SRR15492605	1048	G	T	0,999683	2021-08-02	United States
ORF1ab_1094_NA	ORF1ab	1094	SRR15492605	3545	A	-ATG	0,0582294	2021-08-02	United States
ORF1ab_1306_S	ORF1ab	1306	SRR15492605	4181	G	T	0,999743	2021-08-02	United States
ORF1ab_2046_L	ORF1ab	2046	SRR15492605	6402	C	T	0,999048	2021-08-02	United States
ORF1ab_2287_S	ORF1ab	2287	SRR15492605	7124	C	T	1	2021-08-02	United States
ORF1ab_2930_L	ORF1ab	2930	SRR15492605	9053	G	T	0,999771	2021-08-02	United States
ORF1ab_3255_I	ORF1ab	3255	SRR15492605	10029	C	T	0,999821	2021-08-02	United States
ORF1ab_3646_A	ORF1ab	3646	SRR15492605	11201	A	G	0,999796	2021-08-02	United States
ORF1ab_270_S	ORF1ab	270	SRR15492605	14277	G	T	0,999577	2021-08-02	United States
ORF1ab_314_L	ORF1ab	314	SRR15492605	14408	C	T	0,999589	2021-08-02	United States
ORF1ab_662_S	ORF1ab	662	SRR15492605	15451	G	A	0,994949	2021-08-02	United States
ORF1ab_1000_L	ORF1ab	1000	SRR15492605	16466	C	T	1	2021-08-02	United States
ORF1ab_1074_V	ORF1ab	1074	SRR15492605	16687	A	G	0,999776	2021-08-02	United States
ORF1ab_1397_I	ORF1ab	1397	SRR15492605	17658	G	T	0,999903	2021-08-02	United States
ORF1ab_1918_V	ORF1ab	1918	SRR15492605	19220	C	T	0,999749	2021-08-02	United States
ORF1ab_2256_S	ORF1ab	2256	SRR15492605	20233	C	T	0,445333	2021-08-02	United States
S_19_R	S	19	SRR15492605	21618	C	G	0,999011	2021-08-02	United States
S_142_D	S	142	SRR15492605	21987	G	A	0,865	2021-08-02	United States
S_156_NA	S	156	SRR15492605	22028	G	-AGTTCA	1	2021-08-02	United States
S_452_R	S	452	SRR15492605	22917	T	G	1	2021-08-02	United States
S_478_K	S	478	SRR15492605	22995	C	A	0,999831	2021-08-02	United States
S_614_G	S	614	SRR15492605	23403	A	G	0,99991	2021-08-02	United States
S_681_R	S	681	SRR15492605	23604	C	G	0,999632	2021-08-02	United States
S_950_N	S	950	SRR15492605	24410	G	A	0,987613	2021-08-02	United States
ORF3a_26_L	ORF3a	26	SRR15492605	25469	C	T	0,999745	2021-08-02	United States
ORF3a_238_Y	ORF3a	238	SRR15492605	26104	G	T	1	2021-08-02	United States
M_82_T	M	82	SRR15492605	26767	T	C	0,999767	2021-08-02	United States
ORF7a_82_A	ORF7a	82	SRR15492605	27638	T	C	0,999082	2021-08-02	United States
ORF7a_120_I	ORF7a	120	SRR15492605	27752	C	T	1	2021-08-02	United States
ORF7b_40_I	ORF7b	40	SRR15492605	27874	C	T	0,999823	2021-08-02	United States
ORF8_118_NA	ORF8	118	SRR15492605	28247	A	-GATTTC	0,836841	2021-08-02	United States
ORF8_119_V	ORF8	119	SRR15492605	28249	A	T	0,962733	2021-08-02	United States
ORF8_120_L	ORF8	120	SRR15492605	28253	C	A	0,990924	2021-08-02	United States
N_63_G	N	63	SRR15492605	28461	A	G	0,969448	2021-08-02	United States
N_203_M	N	203	SRR15492605	28881	G	T	0,999587	2021-08-02	United States
N_215_C	N	215	SRR15492605	28916	G	T	0,999346	2021-08-02	United States
N_377_Y	N	377	SRR15492605	29402	G	T	0,997854	2021-08-02	United States
ORF1ab_767_K	ORF1ab	767	SRR15492609	2564	G	A	1	2021-08-02	United States
ORF1ab_1228_G	ORF1ab	1228	SRR15492609	3948	A	G	0,999462	2021-08-02	United States
ORF1ab_1306_S	ORF1ab	1306	SRR15492609	4181	G	T	0,999477	2021-08-02	United States
ORF1ab_2046_L	ORF1ab	2046	SRR15492609	6402	C	T	0,999515	2021-08-02	United States
ORF1ab_2287_S	ORF1ab	2287	SRR15492609	7124	C	T	1	2021-08-02	United States
ORF1ab_2930_L	ORF1ab	2930	SRR15492609	9053	G	T	1	2021-08-02	United States
ORF1ab_3255_I	ORF1ab	3255	SRR15492609	10029	C	T	0,999651	2021-08-02	United States
ORF1ab_3646_A	ORF1ab	3646	SRR15492609	11201	A	G	0,999411	2021-08-02	United States
ORF1ab_3766_F	ORF1ab	3766	SRR15492609	11562	G	T	0,971129	2021-08-02	United States
ORF1ab_314_L	ORF1ab	314	SRR15492609	14408	C	T	1	2021-08-02	United States
ORF1ab_662_S	ORF1ab	662	SRR15492609	15451	G	A	0,999701	2021-08-02	United States
ORF1ab_1000_L	ORF1ab	1000	SRR15492609	16466	C	T	0,999345	2021-08-02	United States
ORF1ab_1918_V	ORF1ab	1918	SRR15492609	19220	C	T	0,997931	2021-08-02	United States
S_19_R	S	19	SRR15492609	21618	C	G	1	2021-08-02	United States
S_156_NA	S	156	SRR15492609	22028	G	-AGTTCA	0,998701	2021-08-02	United States
S_452_R	S	452	SRR15492609	22917	T	G	1	2021-08-02	United States
S_478_K	S	478	SRR15492609	22995	C	A	1	2021-08-02	United States
S_614_G	S	614	SRR15492609	23403	A	G	0,999071	2021-08-02	United States
S_681_R	S	681	SRR15492609	23604	C	G	1	2021-08-02	United States
S_950_N	S	950	SRR15492609	24410	G	A	0,937843	2021-08-02	United States
ORF3a_26_L	ORF3a	26	SRR15492609	25469	C	T	1	2021-08-02	United States
ORF3a_239_Q	ORF3a	239	SRR15492609	26107	G	C	1	2021-08-02	United States
M_82_T	M	82	SRR15492609	26767	T	C	1	2021-08-02	United States
ORF6_56_R	ORF6	56	SRR15492609	27368	A	G	1	2021-08-02	United States
ORF7a_82_A	ORF7a	82	SRR15492609	27638	T	C	1	2021-08-02	United States
ORF7a_120_I	ORF7a	120	SRR15492609	27752	C	T	0,999346	2021-08-02	United States
ORF7b_40_I	ORF7b	40	SRR15492609	27874	C	T	1	2021-08-02	United States
ORF8_118_NA	ORF8	118	SRR15492609	28247	A	-GATTTC	0,799418	2021-08-02	United States
N_63_G	N	63	SRR15492609	28461	A	G	0,978362	2021-08-02	United States
N_203_M	N	203	SRR15492609	28881	G	T	1	2021-08-02	United States
N_212_D	N	212	SRR15492609	28908	G	A	0,139148	2021-08-02	United States
N_215_C	N	215	SRR15492609	28916	G	T	1	2021-08-02	United States
N_377_Y	N	377	SRR15492609	29402	G	T	1	2021-08-02	United States
ORF1ab_309_L	ORF1ab	309	SRR15492615	1191	C	T	0,999514	2021-08-02	United States
ORF1ab_1640_L	ORF1ab	1640	SRR15492615	5184	C	T	0,999787	2021-08-02	United States
ORF1ab_1921_Q	ORF1ab	1921	SRR15492615	6027	C	A	1	2021-08-02	United States
ORF1ab_2980_N	ORF1ab	2980	SRR15492615	9203	G	A	0,999657	2021-08-02	United States
ORF1ab_3138_S	ORF1ab	3138	SRR15492615	9678	T	C	0,999934	2021-08-02	United States
ORF1ab_3580_Q	ORF1ab	3580	SRR15492615	11005	C	A	0,993384	2021-08-02	United States
ORF1ab_314_L	ORF1ab	314	SRR15492615	14408	C	T	1	2021-08-02	United States
ORF1ab_2310_R	ORF1ab	2310	SRR15492615	20396	A	G	1	2021-08-02	United States
S_19_R	S	19	SRR15492615	21618	C	G	1	2021-08-02	United States
S_156_NA	S	156	SRR15492615	22028	G	-AGTTCA	0,998643	2021-08-02	United States
S_452_R	S	452	SRR15492615	22917	T	G	1	2021-08-02	United States
S_478_K	S	478	SRR15492615	22995	C	A	0,999802	2021-08-02	United States
S_614_G	S	614	SRR15492615	23403	A	G	0,999875	2021-08-02	United States
S_681_R	S	681	SRR15492615	23604	C	G	0,999863	2021-08-02	United States
S_691_P	S	691	SRR15492615	23633	T	C	0,0513444	2021-08-02	United States
S_950_N	S	950	SRR15492615	24410	G	A	0,992158	2021-08-02	United States
ORF3a_26_L	ORF3a	26	SRR15492615	25469	C	T	0,999811	2021-08-02	United States
M_82_T	M	82	SRR15492615	26767	T	C	0,999849	2021-08-02	United States
ORF7a_82_A	ORF7a	82	SRR15492615	27638	T	C	1	2021-08-02	United States
ORF7a_120_I	ORF7a	120	SRR15492615	27752	C	T	1	2021-08-02	United States
ORF8_27_*	ORF8	27	SRR15492615	27972	C	T	1	2021-08-02	United States
N_63_G	N	63	SRR15492615	28461	A	G	0,988833	2021-08-02	United States
N_203_M	N	203	SRR15492615	28881	G	T	0,999399	2021-08-02	United States
N_377_Y	N	377	SRR15492615	29402	G	T	0,998282	2021-08-02	United States
ORF1ab_894_S	ORF1ab	894	SRR15492616	2945	G	A	0,999794	2021-08-02	United States
ORF1ab_970_K	ORF1ab	970	SRR15492616	3173	C	A	0,999246	2021-08-02	United States
ORF1ab_1055_A	ORF1ab	1055	SRR15492616	3428	A	G	1	2021-08-02	United States
ORF1ab_1538_I	ORF1ab	1538	SRR15492616	4878	C	T	1	2021-08-02	United States
ORF1ab_2500_F	ORF1ab	2500	SRR15492616	7764	C	T	0,999587	2021-08-02	United States
ORF1ab_3255_I	ORF1ab	3255	SRR15492616	10029	C	T	1	2021-08-02	United States
ORF1ab_3729_R	ORF1ab	3729	SRR15492616	11451	A	G	0,999874	2021-08-02	United States
ORF1ab_314_L	ORF1ab	314	SRR15492616	14408	C	T	0,999536	2021-08-02	United States
ORF1ab_1342_S	ORF1ab	1342	SRR15492616	17491	C	T	1	2021-08-02	United States
ORF1ab_1621_I	ORF1ab	1621	SRR15492616	18329	C	T	0,998126	2021-08-02	United States
S_5_F	S	5	SRR15492616	21575	C	T	0,310892	2021-08-02	United States
S_95_I	S	95	SRR15492616	21846	C	T	0,999471	2021-08-02	United States
S_143_NA	S	143	SRR15492616	21990	T	+TAC	0,787679	2021-08-02	United States
S_346_K	S	346	SRR15492616	22599	G	A	0,997325	2021-08-02	United States
S_484_K	S	484	SRR15492616	23012	G	A	1	2021-08-02	United States
S_501_Y	S	501	SRR15492616	23063	A	T	1	2021-08-02	United States
S_614_G	S	614	SRR15492616	23403	A	G	0,999944	2021-08-02	United States
S_681_H	S	681	SRR15492616	23604	C	A	0,999823	2021-08-02	United States
S_950_N	S	950	SRR15492616	24410	G	A	0,973709	2021-08-02	United States
ORF3a_57_H	ORF3a	57	SRR15492616	25563	G	T	0,99978	2021-08-02	United States
ORF3a_106_F	ORF3a	106	SRR15492616	25708	C	T	0,999816	2021-08-02	United States
ORF3a_235_R	ORF3a	235	SRR15492616	26096	A	G	1	2021-08-02	United States
ORF3a_255_NA	ORF3a	255	SRR15492616	26157	T	-GTTA	0,993337	2021-08-02	United States
ORF8_11_K	ORF8	11	SRR15492616	27925	C	A	1	2021-08-02	United States
ORF8_38_S	ORF8	38	SRR15492616	28005	C	T	1	2021-08-02	United States
ORF8_67_F	ORF8	67	SRR15492616	28093	C	T	0,95462	2021-08-02	United States
N_205_I	N	205	SRR15492616	28887	C	T	0,999216	2021-08-02	United States
ORF1ab_567_T	ORF1ab	567	SRR15492617	1965	T	C	1	2021-08-02	United States
ORF1ab_1306_S	ORF1ab	1306	SRR15492617	4181	G	T	1	2021-08-02	United States
ORF1ab_2046_L	ORF1ab	2046	SRR15492617	6402	C	T	0,998967	2021-08-02	United States
ORF1ab_2125_Y	ORF1ab	2125	SRR15492617	6638	C	T	1	2021-08-02	United States
ORF1ab_2287_S	ORF1ab	2287	SRR15492617	7124	C	T	1	2021-08-02	United States
ORF1ab_2554_V	ORF1ab	2554	SRR15492617	7926	C	T	1	2021-08-02	United States
ORF1ab_2930_L	ORF1ab	2930	SRR15492617	9053	G	T	0,999292	2021-08-02	United States
ORF1ab_3255_I	ORF1ab	3255	SRR15492617	10029	C	T	1	2021-08-02	United States
ORF1ab_3646_A	ORF1ab	3646	SRR15492617	11201	A	G	0,999883	2021-08-02	United States
ORF1ab_183_V	ORF1ab	183	SRR15492617	14014	T	G	1	2021-08-02	United States
ORF1ab_314_L	ORF1ab	314	SRR15492617	14408	C	T	0,999173	2021-08-02	United States
ORF1ab_662_S	ORF1ab	662	SRR15492617	15451	G	A	0,99907	2021-08-02	United States
ORF1ab_1000_L	ORF1ab	1000	SRR15492617	16466	C	T	0,999646	2021-08-02	United States
ORF1ab_1087_Y	ORF1ab	1087	SRR15492617	16726	C	T	1	2021-08-02	United States
ORF1ab_1918_V	ORF1ab	1918	SRR15492617	19220	C	T	0,999783	2021-08-02	United States
S_19_R	S	19	SRR15492617	21618	C	G	0,999	2021-08-02	United States
S_156_NA	S	156	SRR15492617	22028	G	-AGTTCA	1	2021-08-02	United States
S_452_R	S	452	SRR15492617	22917	T	G	0,99763	2021-08-02	United States
S_478_K	S	478	SRR15492617	22995	C	A	1	2021-08-02	United States
S_614_G	S	614	SRR15492617	23403	A	G	1	2021-08-02	United States
S_681_R	S	681	SRR15492617	23604	C	G	1	2021-08-02	United States
S_950_N	S	950	SRR15492617	24410	G	A	0,939868	2021-08-02	United States
ORF3a_26_L	ORF3a	26	SRR15492617	25469	C	T	1	2021-08-02	United States
M_82_T	M	82	SRR15492617	26767	T	C	1	2021-08-02	United States
ORF7a_82_A	ORF7a	82	SRR15492617	27638	T	C	0,997599	2021-08-02	United States
ORF7a_120_I	ORF7a	120	SRR15492617	27752	C	T	1	2021-08-02	United States
ORF7b_40_I	ORF7b	40	SRR15492617	27874	C	T	1	2021-08-02	United States
ORF8_60_F	ORF8	60	SRR15492617	28073	G	T	1	2021-08-02	United States
ORF8_118_NA	ORF8	118	SRR15492617	28247	A	-GATTTC	0,838933	2021-08-02	United States
N_63_G	N	63	SRR15492617	28461	A	G	0,965075	2021-08-02	United States
N_203_M	N	203	SRR15492617	28881	G	T	0,998243	2021-08-02	United States
N_215_C	N	215	SRR15492617	28916	G	T	0,999274	2021-08-02	United States
N_377_Y	N	377	SRR15492617	29402	G	T	0,998791	2021-08-02	United States
ORF1ab_1306_S	ORF1ab	1306	SRR15492619	4181	G	T	0,999904	2021-08-02	United States
ORF1ab_2046_L	ORF1ab	2046	SRR15492619	6402	C	T	0,998993	2021-08-02	United States
ORF1ab_2283_I	ORF1ab	2283	SRR15492619	7113	C	T	0,18897	2021-08-02	United States
ORF1ab_2287_S	ORF1ab	2287	SRR15492619	7124	C	T	0,999902	2021-08-02	United States
ORF1ab_2930_L	ORF1ab	2930	SRR15492619	9053	G	T	0,999632	2021-08-02	United States
ORF1ab_3255_I	ORF1ab	3255	SRR15492619	10029	C	T	0,999829	2021-08-02	United States
ORF1ab_3646_A	ORF1ab	3646	SRR15492619	11201	A	G	0,999723	2021-08-02	United States
ORF1ab_314_L	ORF1ab	314	SRR15492619	14408	C	T	0,99958	2021-08-02	United States
ORF1ab_373_T	ORF1ab	373	SRR15492619	14584	G	A	0,994534	2021-08-02	United States
ORF1ab_662_S	ORF1ab	662	SRR15492619	15451	G	A	0,998886	2021-08-02	United States
ORF1ab_1000_L	ORF1ab	1000	SRR15492619	16466	C	T	0,999895	2021-08-02	United States
ORF1ab_1257_V	ORF1ab	1257	SRR15492619	17236	A	G	0,999833	2021-08-02	United States
ORF1ab_1918_V	ORF1ab	1918	SRR15492619	19220	C	T	0,9998	2021-08-02	United States
S_19_R	S	19	SRR15492619	21618	C	G	0,999948	2021-08-02	United States
S_142_D	S	142	SRR15492619	21987	G	A	0,705318	2021-08-02	United States
S_156_NA	S	156	SRR15492619	22028	G	-AGTTCA	0,999317	2021-08-02	United States
S_233_V	S	233	SRR15492619	22259	A	G	0,0912543	2021-08-02	United States
S_452_R	S	452	SRR15492619	22917	T	G	0,99978	2021-08-02	United States
S_478_K	S	478	SRR15492619	22995	C	A	0,999557	2021-08-02	United States
S_614_G	S	614	SRR15492619	23403	A	G	0,999918	2021-08-02	United States
S_681_R	S	681	SRR15492619	23604	C	G	0,999718	2021-08-02	United States
S_950_N	S	950	SRR15492619	24410	G	A	0,96753	2021-08-02	United States
ORF3a_26_L	ORF3a	26	SRR15492619	25469	C	T	0,999739	2021-08-02	United States
M_82_T	M	82	SRR15492619	26767	T	C	0,999758	2021-08-02	United States
ORF7a_82_A	ORF7a	82	SRR15492619	27638	T	C	0,99975	2021-08-02	United States
ORF7a_120_I	ORF7a	120	SRR15492619	27752	C	T	0,999745	2021-08-02	United States
ORF7b_40_I	ORF7b	40	SRR15492619	27874	C	T	0,999872	2021-08-02	United States
ORF8_14_S	ORF8	14	SRR15492619	27933	G	T	0,999749	2021-08-02	United States
ORF8_118_NA	ORF8	118	SRR15492619	28247	A	-GATTTC	0,821269	2021-08-02	United States
ORF8_119_V	ORF8	119	SRR15492619	28249	A	T	0,946341	2021-08-02	United States
ORF8_120_L	ORF8	120	SRR15492619	28253	C	A	0,989909	2021-08-02	United States
N_63_G	N	63	SRR15492619	28461	A	G	0,965826	2021-08-02	United States
N_203_M	N	203	SRR15492619	28881	G	T	0,999652	2021-08-02	United States
N_215_C	N	215	SRR15492619	28916	G	T	0,99974	2021-08-02	United States
N_377_Y	N	377	SRR15492619	29402	G	T	0,998951	2021-08-02	United States
ORF1ab_928_N	ORF1ab	928	SRR15492620	3047	G	A	0,999694	2021-08-02	United States
ORF1ab_1206_T	ORF1ab	1206	SRR15492620	3882	T	C	0,999952	2021-08-02	United States
ORF1ab_1640_L	ORF1ab	1640	SRR15492620	5184	C	T	0,999438	2021-08-02	United States
ORF1ab_3209_V	ORF1ab	3209	SRR15492620	9891	C	T	0,999621	2021-08-02	United States
ORF1ab_3718_A	ORF1ab	3718	SRR15492620	11418	T	C	1	2021-08-02	United States
ORF1ab_3750_I	ORF1ab	3750	SRR15492620	11514	C	T	0,999387	2021-08-02	United States
ORF1ab_314_L	ORF1ab	314	SRR15492620	14408	C	T	0,99892	2021-08-02	United States
ORF1ab_325_L	ORF1ab	325	SRR15492620	14440	T	C	0,999926	2021-08-02	United States
ORF1ab_572_V	ORF1ab	572	SRR15492620	15182	C	T	0,896836	2021-08-02	United States
ORF1ab_662_S	ORF1ab	662	SRR15492620	15451	G	A	0,998777	2021-08-02	United States
ORF1ab_1000_L	ORF1ab	1000	SRR15492620	16466	C	T	0,999749	2021-08-02	United States
S_19_R	S	19	SRR15492620	21618	C	G	1	2021-08-02	United States
S_142_D	S	142	SRR15492620	21987	G	A	0,726225	2021-08-02	United States
S_156_NA	S	156	SRR15492620	22028	G	-AGTTCA	0,998527	2021-08-02	United States
S_222_V	S	222	SRR15492620	22227	C	T	0,999734	2021-08-02	United States
S_452_R	S	452	SRR15492620	22917	T	G	1	2021-08-02	United States
S_478_K	S	478	SRR15492620	22995	C	A	0,999485	2021-08-02	United States
S_614_G	S	614	SRR15492620	23403	A	G	0,999804	2021-08-02	United States
S_681_R	S	681	SRR15492620	23604	C	G	0,999914	2021-08-02	United States
S_950_N	S	950	SRR15492620	24410	G	A	0,953323	2021-08-02	United States
S_1264_L	S	1264	SRR15492620	25352	G	T	0,980251	2021-08-02	United States
ORF3a_26_L	ORF3a	26	SRR15492620	25469	C	T	0,999859	2021-08-02	United States
M_82_T	M	82	SRR15492620	26767	T	C	0,999857	2021-08-02	United States
ORF6_48_N	ORF6	48	SRR15492620	27345	A	T	0,999831	2021-08-02	United States
ORF7a_82_A	ORF7a	82	SRR15492620	27638	T	C	0,999691	2021-08-02	United States
ORF7a_116_V	ORF7a	116	SRR15492620	27739	C	G	1	2021-08-02	United States
ORF7a_120_I	ORF7a	120	SRR15492620	27752	C	T	0,999306	2021-08-02	United States
ORF8_6_S	ORF8	6	SRR15492620	27910	T	C	0,168232	2021-08-02	United States
ORF8_118_NA	ORF8	118	SRR15492620	28247	A	-GATTTC	0,81343	2021-08-02	United States
ORF8_120_L	ORF8	120	SRR15492620	28253	C	A	0,990099	2021-08-02	United States
N_63_G	N	63	SRR15492620	28461	A	G	0,973055	2021-08-02	United States
N_203_M	N	203	SRR15492620	28881	G	T	1	2021-08-02	United States
N_377_Y	N	377	SRR15492620	29402	G	T	0,998941	2021-08-02	United States
ORF1ab_1306_S	ORF1ab	1306	SRR15492621	4181	G	T	0,999752	2021-08-01	United States
ORF1ab_2046_L	ORF1ab	2046	SRR15492621	6402	C	T	0,998828	2021-08-01	United States
ORF1ab_2287_S	ORF1ab	2287	SRR15492621	7124	C	T	0,999866	2021-08-01	United States
ORF1ab_2930_L	ORF1ab	2930	SRR15492621	9053	G	T	0,999781	2021-08-01	United States
ORF1ab_3255_I	ORF1ab	3255	SRR15492621	10029	C	T	0,999869	2021-08-01	United States
ORF1ab_3646_A	ORF1ab	3646	SRR15492621	11201	A	G	0,99955	2021-08-01	United States
ORF1ab_4179_K	ORF1ab	4179	SRR15492621	12801	G	A	0,998855	2021-08-01	United States
ORF1ab_314_L	ORF1ab	314	SRR15492621	14408	C	T	0,99925	2021-08-01	United States
ORF1ab_662_S	ORF1ab	662	SRR15492621	15451	G	A	0,999562	2021-08-01	United States
ORF1ab_1000_L	ORF1ab	1000	SRR15492621	16466	C	T	0,999816	2021-08-01	United States
ORF1ab_1918_V	ORF1ab	1918	SRR15492621	19220	C	T	0,999696	2021-08-01	United States
S_19_R	S	19	SRR15492621	21618	C	G	0,999849	2021-08-01	United States
S_142_D	S	142	SRR15492621	21987	G	A	0,800959	2021-08-01	United States
S_156_NA	S	156	SRR15492621	22028	G	-AGTTCA	0,999574	2021-08-01	United States
S_197_NA	S	197	SRR15492621	22151	A	-TTG	0,974049	2021-08-01	United States
S_452_R	S	452	SRR15492621	22917	T	G	0,999829	2021-08-01	United States
S_478_K	S	478	SRR15492621	22995	C	A	0,999629	2021-08-01	United States
S_614_G	S	614	SRR15492621	23403	A	G	0,999824	2021-08-01	United States
S_681_R	S	681	SRR15492621	23604	C	G	0,999512	2021-08-01	United States
S_950_N	S	950	SRR15492621	24410	G	A	0,954943	2021-08-01	United States
ORF3a_26_L	ORF3a	26	SRR15492621	25469	C	T	0,999684	2021-08-01	United States
ORF3a_181_V	ORF3a	181	SRR15492621	25934	A	T	0,999709	2021-08-01	United States
ORF3a_239_Q	ORF3a	239	SRR15492621	26107	G	C	1	2021-08-01	United States
M_82_T	M	82	SRR15492621	26767	T	C	0,999901	2021-08-01	United States
ORF7a_82_A	ORF7a	82	SRR15492621	27638	T	C	1	2021-08-01	United States
ORF7a_120_I	ORF7a	120	SRR15492621	27752	C	T	0,999687	2021-08-01	United States
ORF7b_40_I	ORF7b	40	SRR15492621	27874	C	T	0,9997	2021-08-01	United States
ORF8_118_NA	ORF8	118	SRR15492621	28247	A	-GATTTC	0,826855	2021-08-01	United States
ORF8_119_V	ORF8	119	SRR15492621	28249	A	T	0,982301	2021-08-01	United States
ORF8_120_L	ORF8	120	SRR15492621	28253	C	A	0,996476	2021-08-01	United States
N_63_G	N	63	SRR15492621	28461	A	G	0,978381	2021-08-01	United States
N_203_M	N	203	SRR15492621	28881	G	T	0,999432	2021-08-01	United States
N_215_C	N	215	SRR15492621	28916	G	T	0,999439	2021-08-01	United States
N_327_L	N	327	SRR15492621	29253	C	T	0,104317	2021-08-01	United States
N_377_Y	N	377	SRR15492621	29402	G	T	0,999676	2021-08-01	United States
ORF1ab_1306_S	ORF1ab	1306	SRR15492622	4181	G	T	0,999891	2021-08-01	United States
ORF1ab_2046_L	ORF1ab	2046	SRR15492622	6402	C	T	0,998905	2021-08-01	United States
ORF1ab_2287_S	ORF1ab	2287	SRR15492622	7124	C	T	0,999886	2021-08-01	United States
ORF1ab_2930_L	ORF1ab	2930	SRR15492622	9053	G	T	0,999607	2021-08-01	United States
ORF1ab_3255_I	ORF1ab	3255	SRR15492622	10029	C	T	0,999835	2021-08-01	United States
ORF1ab_3603_NA	ORF1ab	3603	SRR15492622	11074	C	+T	0,0778544	2021-08-01	United States
ORF1ab_3606_NA	ORF1ab	3606	SRR15492622	11082	T	-G	0,173278	2021-08-01	United States
ORF1ab_3606_F	ORF1ab	3606	SRR15492622	11083	G	T	0,999833	2021-08-01	United States
ORF1ab_3646_A	ORF1ab	3646	SRR15492622	11201	A	G	0,999543	2021-08-01	United States
ORF1ab_314_L	ORF1ab	314	SRR15492622	14408	C	T	0,999853	2021-08-01	United States
ORF1ab_662_S	ORF1ab	662	SRR15492622	15451	G	A	0,999724	2021-08-01	United States
ORF1ab_1000_L	ORF1ab	1000	SRR15492622	16466	C	T	0,999834	2021-08-01	United States
ORF1ab_1223_L	ORF1ab	1223	SRR15492622	17135	C	T	0,980062	2021-08-01	United States
ORF1ab_1257_V	ORF1ab	1257	SRR15492622	17236	A	G	0,99996	2021-08-01	United States
ORF1ab_1570_S	ORF1ab	1570	SRR15492622	18175	C	T	1	2021-08-01	United States
ORF1ab_1918_V	ORF1ab	1918	SRR15492622	19220	C	T	0,999773	2021-08-01	United States
ORF1ab_2139_H	ORF1ab	2139	SRR15492622	19882	T	C	0,999827	2021-08-01	United States
S_19_R	S	19	SRR15492622	21618	C	G	0,999916	2021-08-01	United States
S_142_D	S	142	SRR15492622	21987	G	A	0,785433	2021-08-01	United States
S_156_NA	S	156	SRR15492622	22028	G	-AGTTCA	0,998931	2021-08-01	United States
S_452_R	S	452	SRR15492622	22917	T	G	0,998845	2021-08-01	United States
S_478_K	S	478	SRR15492622	22995	C	A	0,999402	2021-08-01	United States
S_614_G	S	614	SRR15492622	23403	A	G	0,999895	2021-08-01	United States
S_681_R	S	681	SRR15492622	23604	C	G	0,99947	2021-08-01	United States
S_950_N	S	950	SRR15492622	24410	G	A	0,938809	2021-08-01	United States
ORF3a_26_L	ORF3a	26	SRR15492622	25469	C	T	0,99983	2021-08-01	United States
ORF3a_131_C	ORF3a	131	SRR15492622	25785	G	C	0,999746	2021-08-01	United States
M_82_T	M	82	SRR15492622	26767	T	C	0,999716	2021-08-01	United States
ORF7a_82_A	ORF7a	82	SRR15492622	27638	T	C	0,999948	2021-08-01	United States
ORF7a_120_I	ORF7a	120	SRR15492622	27752	C	T	0,999886	2021-08-01	United States
ORF7b_40_I	ORF7b	40	SRR15492622	27874	C	T	0,999743	2021-08-01	United States
ORF8_36_S	ORF8	36	SRR15492622	27999	C	T	0,999725	2021-08-01	United States
ORF8_118_NA	ORF8	118	SRR15492622	28247	A	-GATTTC	0,845193	2021-08-01	United States
ORF8_120_L	ORF8	120	SRR15492622	28253	C	A	0,981481	2021-08-01	United States
N_63_G	N	63	SRR15492622	28461	A	G	0,959135	2021-08-01	United States
N_203_M	N	203	SRR15492622	28881	G	T	0,999755	2021-08-01	United States
N_215_C	N	215	SRR15492622	28916	G	T	0,999382	2021-08-01	United States
N_377_Y	N	377	SRR15492622	29402	G	T	0,999468	2021-08-01	United States
ORF1ab_519_S	ORF1ab	519	SRR15492623	1820	G	A	0,999231	2021-08-01	United States
ORF1ab_1306_S	ORF1ab	1306	SRR15492623	4181	G	T	0,999908	2021-08-01	United States
ORF1ab_2046_L	ORF1ab	2046	SRR15492623	6402	C	T	0,998824	2021-08-01	United States
ORF1ab_2287_S	ORF1ab	2287	SRR15492623	7124	C	T	0,999937	2021-08-01	United States
ORF1ab_2746_S	ORF1ab	2746	SRR15492623	8502	C	G	0,999594	2021-08-01	United States
ORF1ab_2930_L	ORF1ab	2930	SRR15492623	9053	G	T	0,999684	2021-08-01	United States
ORF1ab_3255_I	ORF1ab	3255	SRR15492623	10029	C	T	0,999783	2021-08-01	United States
ORF1ab_3646_A	ORF1ab	3646	SRR15492623	11201	A	G	0,999475	2021-08-01	United States
ORF1ab_314_L	ORF1ab	314	SRR15492623	14408	C	T	0,999621	2021-08-01	United States
ORF1ab_662_S	ORF1ab	662	SRR15492623	15451	G	A	0,997526	2021-08-01	United States
ORF1ab_1000_L	ORF1ab	1000	SRR15492623	16466	C	T	0,999873	2021-08-01	United States
ORF1ab_1257_V	ORF1ab	1257	SRR15492623	17236	A	G	0,999823	2021-08-01	United States
ORF1ab_1918_V	ORF1ab	1918	SRR15492623	19220	C	T	0,999832	2021-08-01	United States
S_19_R	S	19	SRR15492623	21618	C	G	0,999925	2021-08-01	United States
S_142_D	S	142	SRR15492623	21987	G	A	0,700237	2021-08-01	United States
S_156_NA	S	156	SRR15492623	22028	G	-AGTTCA	0,999247	2021-08-01	United States
S_452_R	S	452	SRR15492623	22917	T	G	0,999733	2021-08-01	United States
S_478_K	S	478	SRR15492623	22995	C	A	0,999631	2021-08-01	United States
S_614_G	S	614	SRR15492623	23403	A	G	0,999862	2021-08-01	United States
S_681_R	S	681	SRR15492623	23604	C	G	0,999747	2021-08-01	United States
S_950_N	S	950	SRR15492623	24410	G	A	0,912576	2021-08-01	United States
ORF3a_26_L	ORF3a	26	SRR15492623	25469	C	T	0,999231	2021-08-01	United States
ORF3a_104_S	ORF3a	104	SRR15492623	25702	C	T	0,999746	2021-08-01	United States
M_82_T	M	82	SRR15492623	26767	T	C	0,999713	2021-08-01	United States
ORF7a_82_A	ORF7a	82	SRR15492623	27638	T	C	0,999736	2021-08-01	United States
ORF7a_120_I	ORF7a	120	SRR15492623	27752	C	T	0,999676	2021-08-01	United States
ORF7b_40_I	ORF7b	40	SRR15492623	27874	C	T	0,999602	2021-08-01	United States
ORF8_118_NA	ORF8	118	SRR15492623	28247	A	-GATTTC	0,840967	2021-08-01	United States
ORF8_120_L	ORF8	120	SRR15492623	28253	C	A	0,992574	2021-08-01	United States
N_63_G	N	63	SRR15492623	28461	A	G	0,913429	2021-08-01	United States
N_203_M	N	203	SRR15492623	28881	G	T	0,999741	2021-08-01	United States
N_208_S	N	208	SRR15492623	28895	G	T	0,998479	2021-08-01	United States
N_215_C	N	215	SRR15492623	28916	G	T	0,999628	2021-08-01	United States
N_377_Y	N	377	SRR15492623	29402	G	T	0,999024	2021-08-01	United States
ORF1ab_1306_S	ORF1ab	1306	SRR15492624	4181	G	T	1	2021-08-02	United States
ORF1ab_1869_E	ORF1ab	1869	SRR15492624	5870	A	G	0,999823	2021-08-02	United States
ORF1ab_2046_L	ORF1ab	2046	SRR15492624	6402	C	T	0,999169	2021-08-02	United States
ORF1ab_2287_S	ORF1ab	2287	SRR15492624	7124	C	T	1	2021-08-02	United States
ORF1ab_2930_L	ORF1ab	2930	SRR15492624	9053	G	T	1	2021-08-02	United States
ORF1ab_3255_I	ORF1ab	3255	SRR15492624	10029	C	T	0,999844	2021-08-02	United States
ORF1ab_3336_I	ORF1ab	3336	SRR15492624	10271	G	A	1	2021-08-02	United States
ORF1ab_3646_A	ORF1ab	3646	SRR15492624	11201	A	G	0,999834	2021-08-02	United States
ORF1ab_314_L	ORF1ab	314	SRR15492624	14408	C	T	1	2021-08-02	United States
ORF1ab_662_S	ORF1ab	662	SRR15492624	15451	G	A	0,999838	2021-08-02	United States
ORF1ab_1000_L	ORF1ab	1000	SRR15492624	16466	C	T	1	2021-08-02	United States
ORF1ab_1918_V	ORF1ab	1918	SRR15492624	19220	C	T	0,999553	2021-08-02	United States
S_19_R	S	19	SRR15492624	21618	C	G	1	2021-08-02	United States
S_95_I	S	95	SRR15492624	21846	C	T	1	2021-08-02	United States
S_156_NA	S	156	SRR15492624	22028	G	-AGTTCA	0,999738	2021-08-02	United States
S_452_R	S	452	SRR15492624	22917	T	G	1	2021-08-02	United States
S_478_K	S	478	SRR15492624	22995	C	A	0,99916	2021-08-02	United States
S_614_G	S	614	SRR15492624	23403	A	G	1	2021-08-02	United States
S_681_R	S	681	SRR15492624	23604	C	G	1	2021-08-02	United States
S_950_N	S	950	SRR15492624	24410	G	A	0,968466	2021-08-02	United States
ORF3a_26_L	ORF3a	26	SRR15492624	25469	C	T	1	2021-08-02	United States
M_82_T	M	82	SRR15492624	26767	T	C	0,999751	2021-08-02	United States
M_125_Y	M	125	SRR15492624	26895	C	T	0,183935	2021-08-02	United States
ORF6_46_V	ORF6	46	SRR15492624	27338	A	T	0,999571	2021-08-02	United States
ORF7a_51_A	ORF7a	51	SRR15492624	27545	A	C	0,0514448	2021-08-02	United States
ORF7a_82_A	ORF7a	82	SRR15492624	27638	T	C	1	2021-08-02	United States
ORF7a_120_I	ORF7a	120	SRR15492624	27752	C	T	0,999841	2021-08-02	United States
ORF7b_40_I	ORF7b	40	SRR15492624	27874	C	T	1	2021-08-02	United States
ORF8_118_NA	ORF8	118	SRR15492624	28247	A	-GATTTC	0,843088	2021-08-02	United States
ORF8_120_L	ORF8	120	SRR15492624	28253	C	A	0,988764	2021-08-02	United States
N_63_G	N	63	SRR15492624	28461	A	G	0,968653	2021-08-02	United States
N_203_M	N	203	SRR15492624	28881	G	T	0,999782	2021-08-02	United States
N_215_C	N	215	SRR15492624	28916	G	T	0,99928	2021-08-02	United States
N_377_Y	N	377	SRR15492624	29402	G	T	0,998727	2021-08-02	United States
ORF1ab_1306_S	ORF1ab	1306	SRR15492625	4181	G	T	1	2021-08-01	United States
ORF1ab_2046_L	ORF1ab	2046	SRR15492625	6402	C	T	0,998482	2021-08-01	United States
ORF1ab_2287_S	ORF1ab	2287	SRR15492625	7124	C	T	0,999124	2021-08-01	United States
ORF1ab_2930_L	ORF1ab	2930	SRR15492625	9053	G	T	1	2021-08-01	United States
ORF1ab_3255_I	ORF1ab	3255	SRR15492625	10029	C	T	0,999806	2021-08-01	United States
ORF1ab_3646_A	ORF1ab	3646	SRR15492625	11201	A	G	0,99961	2021-08-01	United States
ORF1ab_314_L	ORF1ab	314	SRR15492625	14408	C	T	1	2021-08-01	United States
ORF1ab_662_S	ORF1ab	662	SRR15492625	15451	G	A	0,999116	2021-08-01	United States
ORF1ab_1000_L	ORF1ab	1000	SRR15492625	16466	C	T	1	2021-08-01	United States
ORF1ab_1219_S	ORF1ab	1219	SRR15492625	17122	G	T	0,99968	2021-08-01	United States
ORF1ab_1918_V	ORF1ab	1918	SRR15492625	19220	C	T	0,999812	2021-08-01	United States
S_19_R	S	19	SRR15492625	21618	C	G	1	2021-08-01	United States
S_156_NA	S	156	SRR15492625	22028	G	-AGTTCA	0,996301	2021-08-01	United States
S_452_R	S	452	SRR15492625	22917	T	G	1	2021-08-01	United States
S_478_K	S	478	SRR15492625	22995	C	A	1	2021-08-01	United States
S_614_G	S	614	SRR15492625	23403	A	G	1	2021-08-01	United States
S_681_R	S	681	SRR15492625	23604	C	G	1	2021-08-01	United States
S_950_N	S	950	SRR15492625	24410	G	A	0,967347	2021-08-01	United States
ORF3a_26_L	ORF3a	26	SRR15492625	25469	C	T	1	2021-08-01	United States
M_82_T	M	82	SRR15492625	26767	T	C	1	2021-08-01	United States
ORF7a_82_A	ORF7a	82	SRR15492625	27638	T	C	1	2021-08-01	United States
ORF7a_120_I	ORF7a	120	SRR15492625	27752	C	T	1	2021-08-01	United States
ORF7b_40_I	ORF7b	40	SRR15492625	27874	C	T	1	2021-08-01	United States
ORF8_118_NA	ORF8	118	SRR15492625	28247	A	-GATTTC	0,827473	2021-08-01	United States
N_63_G	N	63	SRR15492625	28461	A	G	0,966921	2021-08-01	United States
N_203_M	N	203	SRR15492625	28881	G	T	0,999584	2021-08-01	United States
N_215_C	N	215	SRR15492625	28916	G	T	0,999685	2021-08-01	United States
N_377_Y	N	377	SRR15492625	29402	G	T	0,999067	2021-08-01	United States
ORF1ab_309_L	ORF1ab	309	SRR15492626	1191	C	T	0,9999	2021-08-02	United States
ORF1ab_591_T	ORF1ab	591	SRR15492626	2036	G	A	0,0580311	2021-08-02	United States
ORF1ab_1640_L	ORF1ab	1640	SRR15492626	5184	C	T	1	2021-08-02	United States
ORF1ab_2726_Q	ORF1ab	2726	SRR15492626	8442	G	A	0,594365	2021-08-02	United States
ORF1ab_3209_V	ORF1ab	3209	SRR15492626	9891	C	T	1	2021-08-02	United States
ORF1ab_3603_NA	ORF1ab	3603	SRR15492626	11074	C	+T	0,0797614	2021-08-02	United States
ORF1ab_3718_A	ORF1ab	3718	SRR15492626	11418	T	C	0,999867	2021-08-02	United States
ORF1ab_314_L	ORF1ab	314	SRR15492626	14408	C	T	0,998872	2021-08-02	United States
ORF1ab_662_S	ORF1ab	662	SRR15492626	15451	G	A	0,99834	2021-08-02	United States
ORF1ab_1000_L	ORF1ab	1000	SRR15492626	16466	C	T	0,999617	2021-08-02	United States
ORF1ab_1498_T	ORF1ab	1498	SRR15492626	17960	T	C	0,0518984	2021-08-02	United States
ORF1ab_1570_L	ORF1ab	1570	SRR15492626	18176	C	T	1	2021-08-02	United States
ORF1ab_1687_C	ORF1ab	1687	SRR15492626	18526	C	T	0,108574	2021-08-02	United States
ORF1ab_1898_F	ORF1ab	1898	SRR15492626	19160	C	T	0,999813	2021-08-02	United States
S_19_R	S	19	SRR15492626	21618	C	G	1	2021-08-02	United States
S_156_NA	S	156	SRR15492626	22028	G	-AGTTCA	1	2021-08-02	United States
S_452_R	S	452	SRR15492626	22917	T	G	0,999347	2021-08-02	United States
S_478_K	S	478	SRR15492626	22995	C	A	1	2021-08-02	United States
S_614_G	S	614	SRR15492626	23403	A	G	0,999923	2021-08-02	United States
S_681_R	S	681	SRR15492626	23604	C	G	0,999431	2021-08-02	United States
S_950_N	S	950	SRR15492626	24410	G	A	0,996695	2021-08-02	United States
ORF3a_26_L	ORF3a	26	SRR15492626	25469	C	T	0,999403	2021-08-02	United States
M_82_T	M	82	SRR15492626	26767	T	C	0,999649	2021-08-02	United States
ORF6_33_T	ORF6	33	SRR15492626	27299	T	C	0,999853	2021-08-02	United States
ORF6_61_H	ORF6	61	SRR15492626	27382	G	C	0,24852	2021-08-02	United States
ORF6_61_V	ORF6	61	SRR15492626	27383	A	T	0,247119	2021-08-02	United States
ORF7a_82_A	ORF7a	82	SRR15492626	27638	T	C	1	2021-08-02	United States
ORF7a_116_F	ORF7a	116	SRR15492626	27739	C	T	1	2021-08-02	United States
ORF7a_120_I	ORF7a	120	SRR15492626	27752	C	T	1	2021-08-02	United States
ORF8_118_NA	ORF8	118	SRR15492626	28247	A	-GATTTC	0,826516	2021-08-02	United States
ORF8_119_V	ORF8	119	SRR15492626	28249	A	T	0,988764	2021-08-02	United States
ORF8_120_L	ORF8	120	SRR15492626	28253	C	A	0,9868	2021-08-02	United States
N_63_G	N	63	SRR15492626	28461	A	G	0,971459	2021-08-02	United States
N_203_M	N	203	SRR15492626	28881	G	T	1	2021-08-02	United States
N_377_Y	N	377	SRR15492626	29402	G	T	0,998069	2021-08-02	United States
ORF1ab_1306_S	ORF1ab	1306	SRR15492627	4181	G	T	0,999951	2021-08-02	United States
ORF1ab_1566_M	ORF1ab	1566	SRR15492627	4962	G	T	0,998579	2021-08-02	United States
ORF1ab_1698_S	ORF1ab	1698	SRR15492627	5357	G	T	0,999738	2021-08-02	United States
ORF1ab_2046_L	ORF1ab	2046	SRR15492627	6402	C	T	0,997012	2021-08-02	United States
ORF1ab_2287_S	ORF1ab	2287	SRR15492627	7124	C	T	1	2021-08-02	United States
ORF1ab_2930_L	ORF1ab	2930	SRR15492627	9053	G	T	0,999855	2021-08-02	United States
ORF1ab_3255_I	ORF1ab	3255	SRR15492627	10029	C	T	0,99969	2021-08-02	United States
ORF1ab_3646_A	ORF1ab	3646	SRR15492627	11201	A	G	0,999766	2021-08-02	United States
ORF1ab_4137_I	ORF1ab	4137	SRR15492627	12674	G	A	0,999254	2021-08-02	United States
ORF1ab_4179_K	ORF1ab	4179	SRR15492627	12801	G	A	0,996744	2021-08-02	United States
ORF1ab_314_L	ORF1ab	314	SRR15492627	14408	C	T	0,99917	2021-08-02	United States
ORF1ab_662_S	ORF1ab	662	SRR15492627	15451	G	A	0,997709	2021-08-02	United States
ORF1ab_1000_L	ORF1ab	1000	SRR15492627	16466	C	T	0,999512	2021-08-02	United States
ORF1ab_1110_L	ORF1ab	1110	SRR15492627	16795	G	T	0,999738	2021-08-02	United States
ORF1ab_1918_V	ORF1ab	1918	SRR15492627	19220	C	T	0,999553	2021-08-02	United States
S_19_R	S	19	SRR15492627	21618	C	G	0,999864	2021-08-02	United States
S_142_D	S	142	SRR15492627	21987	G	A	0,71875	2021-08-02	United States
S_156_NA	S	156	SRR15492627	22028	G	-AGTTCA	0,9984	2021-08-02	United States
S_287_V	S	287	SRR15492627	22422	A	T	0,052381	2021-08-02	United States
S_452_R	S	452	SRR15492627	22917	T	G	1	2021-08-02	United States
S_478_K	S	478	SRR15492627	22995	C	A	0,999786	2021-08-02	United States
S_614_G	S	614	SRR15492627	23403	A	G	0,999875	2021-08-02	United States
S_681_R	S	681	SRR15492627	23604	C	G	0,99798	2021-08-02	United States
S_950_N	S	950	SRR15492627	24410	G	A	0,981714	2021-08-02	United States
ORF3a_26_L	ORF3a	26	SRR15492627	25469	C	T	0,999635	2021-08-02	United States
ORF3a_239_Q	ORF3a	239	SRR15492627	26107	G	C	0,999668	2021-08-02	United States
M_82_T	M	82	SRR15492627	26767	T	C	0,999702	2021-08-02	United States
ORF7a_82_A	ORF7a	82	SRR15492627	27638	T	C	1	2021-08-02	United States
ORF7a_100_NA	ORF7a	100	SRR15492627	27693	T	-TTTCTTA	0,97552	2021-08-02	United States
ORF7a_120_I	ORF7a	120	SRR15492627	27752	C	T	1	2021-08-02	United States
ORF7b_40_I	ORF7b	40	SRR15492627	27874	C	T	0,999888	2021-08-02	United States
ORF8_118_NA	ORF8	118	SRR15492627	28247	A	-GATTTC	0,837832	2021-08-02	United States
ORF8_119_V	ORF8	119	SRR15492627	28249	A	T	0,951754	2021-08-02	United States
ORF8_120_L	ORF8	120	SRR15492627	28253	C	A	0,994749	2021-08-02	United States
N_63_G	N	63	SRR15492627	28461	A	G	0,966745	2021-08-02	United States
N_203_M	N	203	SRR15492627	28881	G	T	0,999529	2021-08-02	United States
N_215_C	N	215	SRR15492627	28916	G	T	0,999691	2021-08-02	United States
N_377_Y	N	377	SRR15492627	29402	G	T	1	2021-08-02	United States
ORF1ab_366_F	ORF1ab	366	SRR15492628	1361	G	T	0,999039	2021-08-02	United States
ORF1ab_1016_F	ORF1ab	1016	SRR15492628	3311	C	T	0,0718608	2021-08-02	United States
ORF1ab_1306_S	ORF1ab	1306	SRR15492628	4181	G	T	0,999928	2021-08-02	United States
ORF1ab_1553_L	ORF1ab	1553	SRR15492628	4922	T	C	0,999501	2021-08-02	United States
ORF1ab_2046_L	ORF1ab	2046	SRR15492628	6402	C	T	0,997622	2021-08-02	United States
ORF1ab_2287_S	ORF1ab	2287	SRR15492628	7124	C	T	0,99995	2021-08-02	United States
ORF1ab_2930_L	ORF1ab	2930	SRR15492628	9053	G	T	0,999718	2021-08-02	United States
ORF1ab_3255_I	ORF1ab	3255	SRR15492628	10029	C	T	0,999851	2021-08-02	United States
ORF1ab_3646_A	ORF1ab	3646	SRR15492628	11201	A	G	0,999661	2021-08-02	United States
ORF1ab_314_L	ORF1ab	314	SRR15492628	14408	C	T	0,999062	2021-08-02	United States
ORF1ab_662_S	ORF1ab	662	SRR15492628	15451	G	A	0,999266	2021-08-02	United States
ORF1ab_1000_L	ORF1ab	1000	SRR15492628	16466	C	T	0,999551	2021-08-02	United States
ORF1ab_1257_V	ORF1ab	1257	SRR15492628	17236	A	G	0,999775	2021-08-02	United States
ORF1ab_1918_V	ORF1ab	1918	SRR15492628	19220	C	T	0,999782	2021-08-02	United States
S_19_R	S	19	SRR15492628	21618	C	G	0,999975	2021-08-02	United States
S_142_D	S	142	SRR15492628	21987	G	A	0,625335	2021-08-02	United States
S_156_NA	S	156	SRR15492628	22028	G	-AGTTCA	0,999025	2021-08-02	United States
S_452_R	S	452	SRR15492628	22917	T	G	0,999252	2021-08-02	United States
S_478_K	S	478	SRR15492628	22995	C	A	0,999885	2021-08-02	United States
S_614_G	S	614	SRR15492628	23403	A	G	0,999845	2021-08-02	United States
S_681_R	S	681	SRR15492628	23604	C	G	0,999778	2021-08-02	United States
S_950_N	S	950	SRR15492628	24410	G	A	0,961693	2021-08-02	United States
ORF3a_26_L	ORF3a	26	SRR15492628	25469	C	T	0,999495	2021-08-02	United States
ORF3a_104_S	ORF3a	104	SRR15492628	25702	C	T	0,999746	2021-08-02	United States
M_82_T	M	82	SRR15492628	26767	T	C	0,999572	2021-08-02	United States
ORF7a_82_A	ORF7a	82	SRR15492628	27638	T	C	0,999839	2021-08-02	United States
ORF7a_120_I	ORF7a	120	SRR15492628	27752	C	T	0,999284	2021-08-02	United States
ORF7b_40_I	ORF7b	40	SRR15492628	27874	C	T	0,999666	2021-08-02	United States
ORF8_118_NA	ORF8	118	SRR15492628	28247	A	-GATTTC	0,843684	2021-08-02	United States
ORF8_119_V	ORF8	119	SRR15492628	28249	A	T	0,949438	2021-08-02	United States
ORF8_120_L	ORF8	120	SRR15492628	28253	C	A	0,981665	2021-08-02	United States
N_63_G	N	63	SRR15492628	28461	A	G	0,952416	2021-08-02	United States
N_203_M	N	203	SRR15492628	28881	G	T	0,999642	2021-08-02	United States
N_208_S	N	208	SRR15492628	28895	G	T	0,996295	2021-08-02	United States
N_215_C	N	215	SRR15492628	28916	G	T	0,999204	2021-08-02	United States
N_377_Y	N	377	SRR15492628	29402	G	T	0,998324	2021-08-02	United States
ORF1ab_995_D	ORF1ab	995	SRR15492629	3250	G	T	0,999872	2021-08-01	United States
ORF1ab_1127_Y	ORF1ab	1127	SRR15492629	3644	G	T	0,999506	2021-08-01	United States
ORF1ab_1306_S	ORF1ab	1306	SRR15492629	4181	G	T	0,99973	2021-08-01	United States
ORF1ab_2046_L	ORF1ab	2046	SRR15492629	6402	C	T	0,99768	2021-08-01	United States
ORF1ab_2287_S	ORF1ab	2287	SRR15492629	7124	C	T	0,999965	2021-08-01	United States
ORF1ab_2930_L	ORF1ab	2930	SRR15492629	9053	G	T	0,999927	2021-08-01	United States
ORF1ab_3255_I	ORF1ab	3255	SRR15492629	10029	C	T	0,999687	2021-08-01	United States
ORF1ab_3603_NA	ORF1ab	3603	SRR15492629	11074	C	+T	0,0959717	2021-08-01	United States
ORF1ab_3606_NA	ORF1ab	3606	SRR15492629	11082	T	-G	0,0698333	2021-08-01	United States
ORF1ab_3606_F	ORF1ab	3606	SRR15492629	11083	G	T	0,999582	2021-08-01	United States
ORF1ab_3646_A	ORF1ab	3646	SRR15492629	11201	A	G	0,99964	2021-08-01	United States
ORF1ab_3731_V	ORF1ab	3731	SRR15492629	11456	A	G	0,999634	2021-08-01	United States
ORF1ab_314_L	ORF1ab	314	SRR15492629	14408	C	T	0,998859	2021-08-01	United States
ORF1ab_662_S	ORF1ab	662	SRR15492629	15451	G	A	0,999054	2021-08-01	United States
ORF1ab_1000_L	ORF1ab	1000	SRR15492629	16466	C	T	0,99974	2021-08-01	United States
ORF1ab_1550_Y	ORF1ab	1550	SRR15492629	18115	C	T	0,999078	2021-08-01	United States
ORF1ab_1918_V	ORF1ab	1918	SRR15492629	19220	C	T	0,999707	2021-08-01	United States
ORF1ab_2333_G	ORF1ab	2333	SRR15492629	20465	A	G	0,291139	2021-08-01	United States
S_19_R	S	19	SRR15492629	21618	C	G	0,999832	2021-08-01	United States
S_142_D	S	142	SRR15492629	21987	G	A	0,657588	2021-08-01	United States
S_156_NA	S	156	SRR15492629	22028	G	-AGTTCA	0,99895	2021-08-01	United States
S_452_R	S	452	SRR15492629	22917	T	G	0,999158	2021-08-01	United States
S_478_K	S	478	SRR15492629	22995	C	A	0,999895	2021-08-01	United States
S_614_G	S	614	SRR15492629	23403	A	G	0,999852	2021-08-01	United States
S_681_R	S	681	SRR15492629	23604	C	G	1	2021-08-01	United States
S_950_N	S	950	SRR15492629	24410	G	A	0,969278	2021-08-01	United States
ORF3a_26_L	ORF3a	26	SRR15492629	25469	C	T	0,999581	2021-08-01	United States
M_82_T	M	82	SRR15492629	26767	T	C	0,999854	2021-08-01	United States
ORF7a_82_A	ORF7a	82	SRR15492629	27638	T	C	0,999714	2021-08-01	United States
ORF7a_120_I	ORF7a	120	SRR15492629	27752	C	T	0,999592	2021-08-01	United States
ORF7b_40_I	ORF7b	40	SRR15492629	27874	C	T	0,999483	2021-08-01	United States
ORF8_118_NA	ORF8	118	SRR15492629	28247	A	-GATTTC	0,845424	2021-08-01	United States
ORF8_119_V	ORF8	119	SRR15492629	28249	A	T	0,986928	2021-08-01	United States
ORF8_120_L	ORF8	120	SRR15492629	28253	C	A	0,972817	2021-08-01	United States
N_63_G	N	63	SRR15492629	28461	A	G	0,975812	2021-08-01	United States
N_203_M	N	203	SRR15492629	28881	G	T	1	2021-08-01	United States
N_215_C	N	215	SRR15492629	28916	G	T	0,999672	2021-08-01	United States
N_364_L	N	364	SRR15492629	29364	C	T	0,986189	2021-08-01	United States
N_377_Y	N	377	SRR15492629	29402	G	T	0,999444	2021-08-01	United States
ORF1ab_1306_S	ORF1ab	1306	SRR15492630	4181	G	T	0,99973	2021-08-02	United States
ORF1ab_1826_D	ORF1ab	1826	SRR15492630	5743	G	C	0,0523947	2021-08-02	United States
ORF1ab_1827_H	ORF1ab	1827	SRR15492630	5744	T	C	0,0524425	2021-08-02	United States
ORF1ab_2046_L	ORF1ab	2046	SRR15492630	6402	C	T	0,997475	2021-08-02	United States
ORF1ab_2061_F	ORF1ab	2061	SRR15492630	6446	G	T	0,0542179	2021-08-02	United States
ORF1ab_2125_Y	ORF1ab	2125	SRR15492630	6638	C	T	1	2021-08-02	United States
ORF1ab_2287_S	ORF1ab	2287	SRR15492630	7124	C	T	0,999617	2021-08-02	United States
ORF1ab_2554_V	ORF1ab	2554	SRR15492630	7926	C	T	1	2021-08-02	United States
ORF1ab_2930_L	ORF1ab	2930	SRR15492630	9053	G	T	1	2021-08-02	United States
ORF1ab_3255_I	ORF1ab	3255	SRR15492630	10029	C	T	0,999816	2021-08-02	United States
ORF1ab_3646_A	ORF1ab	3646	SRR15492630	11201	A	G	0,999461	2021-08-02	United States
ORF1ab_183_V	ORF1ab	183	SRR15492630	14014	T	G	0,99963	2021-08-02	United States
ORF1ab_314_L	ORF1ab	314	SRR15492630	14408	C	T	1	2021-08-02	United States
ORF1ab_662_S	ORF1ab	662	SRR15492630	15451	G	A	0,998665	2021-08-02	United States
ORF1ab_1000_L	ORF1ab	1000	SRR15492630	16466	C	T	1	2021-08-02	United States
ORF1ab_1918_V	ORF1ab	1918	SRR15492630	19220	C	T	0,999722	2021-08-02	United States
ORF1ab_2454_S	ORF1ab	2454	SRR15492630	20828	T	C	1	2021-08-02	United States
S_19_R	S	19	SRR15492630	21618	C	G	1	2021-08-02	United States
S_156_NA	S	156	SRR15492630	22028	G	-AGTTCA	0,998335	2021-08-02	United States
S_452_R	S	452	SRR15492630	22917	T	G	1	2021-08-02	United States
S_478_K	S	478	SRR15492630	22995	C	A	1	2021-08-02	United States
S_614_G	S	614	SRR15492630	23403	A	G	1	2021-08-02	United States
S_681_R	S	681	SRR15492630	23604	C	G	1	2021-08-02	United States
S_950_N	S	950	SRR15492630	24410	G	A	0,944877	2021-08-02	United States
ORF3a_26_L	ORF3a	26	SRR15492630	25469	C	T	1	2021-08-02	United States
M_82_T	M	82	SRR15492630	26767	T	C	1	2021-08-02	United States
ORF7a_82_A	ORF7a	82	SRR15492630	27638	T	C	1	2021-08-02	United States
ORF7a_120_I	ORF7a	120	SRR15492630	27752	C	T	0,999605	2021-08-02	United States
ORF7b_40_I	ORF7b	40	SRR15492630	27874	C	T	0,998968	2021-08-02	United States
ORF8_118_NA	ORF8	118	SRR15492630	28247	A	-GATTTC	0,860102	2021-08-02	United States
N_63_G	N	63	SRR15492630	28461	A	G	0,960968	2021-08-02	United States
N_203_M	N	203	SRR15492630	28881	G	T	0,999485	2021-08-02	United States
N_215_C	N	215	SRR15492630	28916	G	T	0,999558	2021-08-02	United States
N_377_Y	N	377	SRR15492630	29402	G	T	1	2021-08-02	United States
ORF1ab_814_I	ORF1ab	814	SRR15492631	2706	C	T	0,999631	2021-08-02	United States
ORF1ab_1306_S	ORF1ab	1306	SRR15492631	4181	G	T	0,999825	2021-08-02	United States
ORF1ab_2046_L	ORF1ab	2046	SRR15492631	6402	C	T	0,997374	2021-08-02	United States
ORF1ab_2125_Y	ORF1ab	2125	SRR15492631	6638	C	T	0,999449	2021-08-02	United States
ORF1ab_2287_S	ORF1ab	2287	SRR15492631	7124	C	T	0,999766	2021-08-02	United States
ORF1ab_2554_V	ORF1ab	2554	SRR15492631	7926	C	T	1	2021-08-02	United States
ORF1ab_2930_L	ORF1ab	2930	SRR15492631	9053	G	T	0,999749	2021-08-02	United States
ORF1ab_3255_I	ORF1ab	3255	SRR15492631	10029	C	T	0,999757	2021-08-02	United States
ORF1ab_3646_A	ORF1ab	3646	SRR15492631	11201	A	G	0,999509	2021-08-02	United States
ORF1ab_3668_G	ORF1ab	3668	SRR15492631	11268	A	G	0,558328	2021-08-02	United States
ORF1ab_183_V	ORF1ab	183	SRR15492631	14014	T	G	0,9999	2021-08-02	United States
ORF1ab_314_L	ORF1ab	314	SRR15492631	14408	C	T	0,99878	2021-08-02	United States
ORF1ab_662_S	ORF1ab	662	SRR15492631	15451	G	A	0,999385	2021-08-02	United States
ORF1ab_1000_L	ORF1ab	1000	SRR15492631	16466	C	T	0,999693	2021-08-02	United States
ORF1ab_1087_Y	ORF1ab	1087	SRR15492631	16726	C	T	0,999632	2021-08-02	United States
ORF1ab_1918_V	ORF1ab	1918	SRR15492631	19220	C	T	0,99945	2021-08-02	United States
S_19_R	S	19	SRR15492631	21618	C	G	0,999943	2021-08-02	United States
S_142_D	S	142	SRR15492631	21987	G	A	0,510054	2021-08-02	United States
S_156_NA	S	156	SRR15492631	22028	G	-AGTTCA	0,998832	2021-08-02	United States
S_452_R	S	452	SRR15492631	22917	T	G	0,999634	2021-08-02	United States
S_478_K	S	478	SRR15492631	22995	C	A	0,999574	2021-08-02	United States
S_614_G	S	614	SRR15492631	23403	A	G	0,999869	2021-08-02	United States
S_681_R	S	681	SRR15492631	23604	C	G	0,999812	2021-08-02	United States
S_950_N	S	950	SRR15492631	24410	G	A	0,830863	2021-08-02	United States
ORF3a_26_L	ORF3a	26	SRR15492631	25469	C	T	0,999483	2021-08-02	United States
M_82_T	M	82	SRR15492631	26767	T	C	0,999854	2021-08-02	United States
ORF7a_82_A	ORF7a	82	SRR15492631	27638	T	C	0,999654	2021-08-02	United States
ORF7a_120_I	ORF7a	120	SRR15492631	27752	C	T	0,999779	2021-08-02	United States
ORF7b_40_I	ORF7b	40	SRR15492631	27874	C	T	0,999692	2021-08-02	United States
ORF8_60_F	ORF8	60	SRR15492631	28073	G	T	0,999727	2021-08-02	United States
ORF8_118_NA	ORF8	118	SRR15492631	28247	A	-GATTTC	0,873169	2021-08-02	United States
ORF8_119_V	ORF8	119	SRR15492631	28249	A	T	0,954128	2021-08-02	United States
ORF8_120_L	ORF8	120	SRR15492631	28253	C	A	0,982468	2021-08-02	United States
N_63_G	N	63	SRR15492631	28461	A	G	0,702498	2021-08-02	United States
N_203_M	N	203	SRR15492631	28881	G	T	0,999635	2021-08-02	United States
N_215_C	N	215	SRR15492631	28916	G	T	0,999276	2021-08-02	United States
N_377_Y	N	377	SRR15492631	29402	G	T	0,998481	2021-08-02	United States
ORF1ab_1306_S	ORF1ab	1306	SRR15492632	4181	G	T	0,999705	2021-08-01	United States
ORF1ab_2046_L	ORF1ab	2046	SRR15492632	6402	C	T	0,997859	2021-08-01	United States
ORF1ab_2287_S	ORF1ab	2287	SRR15492632	7124	C	T	0,999461	2021-08-01	United States
ORF1ab_2930_L	ORF1ab	2930	SRR15492632	9053	G	T	1	2021-08-01	United States
ORF1ab_3058_I	ORF1ab	3058	SRR15492632	9438	C	T	0,999373	2021-08-01	United States
ORF1ab_3255_I	ORF1ab	3255	SRR15492632	10029	C	T	0,999591	2021-08-01	United States
ORF1ab_3327_Y	ORF1ab	3327	SRR15492632	10244	C	T	0,221622	2021-08-01	United States
ORF1ab_3646_A	ORF1ab	3646	SRR15492632	11201	A	G	0,999888	2021-08-01	United States
ORF1ab_3929_N	ORF1ab	3929	SRR15492632	12052	G	T	1	2021-08-01	United States
ORF1ab_314_L	ORF1ab	314	SRR15492632	14408	C	T	0,996809	2021-08-01	United States
ORF1ab_662_S	ORF1ab	662	SRR15492632	15451	G	A	0,999179	2021-08-01	United States
ORF1ab_913_K	ORF1ab	913	SRR15492632	16204	G	A	0,0505719	2021-08-01	United States
ORF1ab_1000_L	ORF1ab	1000	SRR15492632	16466	C	T	0,998563	2021-08-01	United States
ORF1ab_1918_V	ORF1ab	1918	SRR15492632	19220	C	T	1	2021-08-01	United States
S_19_R	S	19	SRR15492632	21618	C	G	0,999155	2021-08-01	United States
S_112_L	S	112	SRR15492632	21897	C	T	1	2021-08-01	United States
S_156_NA	S	156	SRR15492632	22028	G	-AGTTCA	0,998958	2021-08-01	United States
S_452_R	S	452	SRR15492632	22917	T	G	1	2021-08-01	United States
S_478_K	S	478	SRR15492632	22995	C	A	0,998901	2021-08-01	United States
S_614_G	S	614	SRR15492632	23403	A	G	1	2021-08-01	United States
S_681_R	S	681	SRR15492632	23604	C	G	0,999087	2021-08-01	United States
S_950_N	S	950	SRR15492632	24410	G	A	0,896422	2021-08-01	United States
ORF3a_26_L	ORF3a	26	SRR15492632	25469	C	T	1	2021-08-01	United States
ORF3a_239_Q	ORF3a	239	SRR15492632	26107	G	C	1	2021-08-01	United States
M_82_T	M	82	SRR15492632	26767	T	C	1	2021-08-01	United States
ORF7a_82_A	ORF7a	82	SRR15492632	27638	T	C	1	2021-08-01	United States
ORF7a_120_I	ORF7a	120	SRR15492632	27752	C	T	1	2021-08-01	United States
ORF7b_40_I	ORF7b	40	SRR15492632	27874	C	T	1	2021-08-01	United States
ORF8_118_NA	ORF8	118	SRR15492632	28247	A	-GATTTC	0,853403	2021-08-01	United States
N_46_S	N	46	SRR15492632	28409	C	T	0,992718	2021-08-01	United States
N_63_G	N	63	SRR15492632	28461	A	G	0,888736	2021-08-01	United States
N_203_M	N	203	SRR15492632	28881	G	T	1	2021-08-01	United States
N_215_C	N	215	SRR15492632	28916	G	T	1	2021-08-01	United States
N_377_Y	N	377	SRR15492632	29402	G	T	1	2021-08-01	United States
ORF1ab_1306_S	ORF1ab	1306	SRR15492635	4181	G	T	0,999766	2021-08-02	United States
ORF1ab_2046_L	ORF1ab	2046	SRR15492635	6402	C	T	0,997816	2021-08-02	United States
ORF1ab_2287_S	ORF1ab	2287	SRR15492635	7124	C	T	0,999798	2021-08-02	United States
ORF1ab_2930_L	ORF1ab	2930	SRR15492635	9053	G	T	0,999265	2021-08-02	United States
ORF1ab_3255_I	ORF1ab	3255	SRR15492635	10029	C	T	0,999787	2021-08-02	United States
ORF1ab_3646_A	ORF1ab	3646	SRR15492635	11201	A	G	0,999637	2021-08-02	United States
ORF1ab_314_L	ORF1ab	314	SRR15492635	14408	C	T	0,999543	2021-08-02	United States
ORF1ab_662_S	ORF1ab	662	SRR15492635	15451	G	A	0,998736	2021-08-02	United States
ORF1ab_1000_L	ORF1ab	1000	SRR15492635	16466	C	T	0,999742	2021-08-02	United States
ORF1ab_1598_T	ORF1ab	1598	SRR15492635	18260	T	C	0,420426	2021-08-02	United States
ORF1ab_1918_V	ORF1ab	1918	SRR15492635	19220	C	T	0,999601	2021-08-02	United States
S_19_R	S	19	SRR15492635	21618	C	G	0,999917	2021-08-02	United States
S_112_L	S	112	SRR15492635	21897	C	T	0,999215	2021-08-02	United States
S_142_D	S	142	SRR15492635	21987	G	A	0,528423	2021-08-02	United States
S_156_NA	S	156	SRR15492635	22028	G	-AGTTCA	0,998109	2021-08-02	United States
S_452_R	S	452	SRR15492635	22917	T	G	0,99976	2021-08-02	United States
S_478_K	S	478	SRR15492635	22995	C	A	0,999687	2021-08-02	United States
S_614_G	S	614	SRR15492635	23403	A	G	0,999869	2021-08-02	United States
S_681_R	S	681	SRR15492635	23604	C	G	0,999611	2021-08-02	United States
S_950_N	S	950	SRR15492635	24410	G	A	0,772901	2021-08-02	United States
ORF3a_26_L	ORF3a	26	SRR15492635	25469	C	T	0,999857	2021-08-02	United States
ORF3a_68_I	ORF3a	68	SRR15492635	25595	G	T	0,999494	2021-08-02	United States
ORF3a_239_Q	ORF3a	239	SRR15492635	26107	G	C	0,999549	2021-08-02	United States
M_30_I	M	30	SRR15492635	26611	C	T	0,999355	2021-08-02	United States
M_82_T	M	82	SRR15492635	26767	T	C	0,999573	2021-08-02	United States
ORF7a_82_A	ORF7a	82	SRR15492635	27638	T	C	0,999638	2021-08-02	United States
ORF7a_120_I	ORF7a	120	SRR15492635	27752	C	T	0,99955	2021-08-02	United States
ORF7b_40_I	ORF7b	40	SRR15492635	27874	C	T	0,999695	2021-08-02	United States
ORF8_118_NA	ORF8	118	SRR15492635	28247	A	-GATTTC	0,865284	2021-08-02	United States
ORF8_119_V	ORF8	119	SRR15492635	28249	A	T	0,980952	2021-08-02	United States
ORF8_120_L	ORF8	120	SRR15492635	28253	C	A	0,990852	2021-08-02	United States
N_63_G	N	63	SRR15492635	28461	A	G	0,884895	2021-08-02	United States
N_203_M	N	203	SRR15492635	28881	G	T	0,999687	2021-08-02	United States
N_215_C	N	215	SRR15492635	28916	G	T	0,999453	2021-08-02	United States
N_377_Y	N	377	SRR15492635	29402	G	T	0,998879	2021-08-02	United States
ORF1ab_1640_L	ORF1ab	1640	SRR15492637	5184	C	T	1	2021-08-02	United States
ORF1ab_1840_I	ORF1ab	1840	SRR15492637	5784	C	T	0,999155	2021-08-02	United States
ORF1ab_2327_NA	ORF1ab	2327	SRR15492637	7246	G	+T	0,165354	2021-08-02	United States
ORF1ab_3209_V	ORF1ab	3209	SRR15492637	9891	C	T	1	2021-08-02	United States
ORF1ab_3718_A	ORF1ab	3718	SRR15492637	11418	T	C	0,999857	2021-08-02	United States
ORF1ab_3750_I	ORF1ab	3750	SRR15492637	11514	C	T	0,999391	2021-08-02	United States
ORF1ab_149_K	ORF1ab	149	SRR15492637	13914	T	G	0,0644202	2021-08-02	United States
ORF1ab_314_L	ORF1ab	314	SRR15492637	14408	C	T	0,998897	2021-08-02	United States
ORF1ab_662_S	ORF1ab	662	SRR15492637	15451	G	A	0,996285	2021-08-02	United States
ORF1ab_1000_L	ORF1ab	1000	SRR15492637	16466	C	T	1	2021-08-02	United States
ORF1ab_2148_F	ORF1ab	2148	SRR15492637	19910	C	T	0,999659	2021-08-02	United States
S_19_R	S	19	SRR15492637	21618	C	G	1	2021-08-02	United States
S_30_H	S	30	SRR15492637	21650	A	C	0,109483	2021-08-02	United States
S_452_R	S	452	SRR15492637	22917	T	G	1	2021-08-02	United States
S_478_K	S	478	SRR15492637	22995	C	A	1	2021-08-02	United States
S_614_G	S	614	SRR15492637	23403	A	G	0,999847	2021-08-02	United States
S_649_NA	S	649	SRR15492637	23508	G	-T	0,200194	2021-08-02	United States
S_681_R	S	681	SRR15492637	23604	C	G	0,998391	2021-08-02	United States
S_950_N	S	950	SRR15492637	24410	G	A	0,997478	2021-08-02	United States
S_1191_N	S	1191	SRR15492637	25135	G	T	0,999689	2021-08-02	United States
ORF3a_26_L	ORF3a	26	SRR15492637	25469	C	T	0,999626	2021-08-02	United States
ORF3a_100_V	ORF3a	100	SRR15492637	25691	G	T	1	2021-08-02	United States
M_82_T	M	82	SRR15492637	26767	T	C	0,999556	2021-08-02	United States
ORF6_20_K	ORF6	20	SRR15492637	27260	G	A	0,999614	2021-08-02	United States
ORF8_118_NA	ORF8	118	SRR15492637	28247	A	-GATTTC	0,853588	2021-08-02	United States
ORF8_119_V	ORF8	119	SRR15492637	28249	A	T	0,992785	2021-08-02	United States
ORF8_120_L	ORF8	120	SRR15492637	28253	C	A	0,999416	2021-08-02	United States
N_63_G	N	63	SRR15492637	28461	A	G	0,966931	2021-08-02	United States
N_203_M	N	203	SRR15492637	28881	G	T	1	2021-08-02	United States
ORF1ab_82_NA	ORF1ab	82	SRR15492638	509	G	-GTCATGTTATGGTT	0,124814	2021-08-02	United States
ORF1ab_1223_*	ORF1ab	1223	SRR15492638	3932	G	T	0,107019	2021-08-02	United States
ORF1ab_1633_D	ORF1ab	1633	SRR15492638	5164	G	T	0,99705	2021-08-02	United States
ORF1ab_1640_L	ORF1ab	1640	SRR15492638	5184	C	T	0,992228	2021-08-02	United States
ORF1ab_1685_R	ORF1ab	1685	SRR15492638	5319	A	G	0,0609541	2021-08-02	United States
ORF1ab_1770_H	ORF1ab	1770	SRR15492638	5573	T	C	0,108865	2021-08-02	United States
ORF1ab_2505_L	ORF1ab	2505	SRR15492638	7778	T	C	0,163758	2021-08-02	United States
ORF1ab_3070_V	ORF1ab	3070	SRR15492638	9474	C	T	0,0942685	2021-08-02	United States
ORF1ab_3119_Y	ORF1ab	3119	SRR15492638	9620	G	T	0,0883947	2021-08-02	United States
ORF1ab_3209_V	ORF1ab	3209	SRR15492638	9891	C	T	1	2021-08-02	United States
ORF1ab_3718_A	ORF1ab	3718	SRR15492638	11418	T	C	1	2021-08-02	United States
ORF1ab_3745_L	ORF1ab	3745	SRR15492638	11499	C	T	0,132006	2021-08-02	United States
ORF1ab_3750_I	ORF1ab	3750	SRR15492638	11514	C	T	0,999266	2021-08-02	United States
ORF1ab_3901_NA	ORF1ab	3901	SRR15492638	11968	T	-A	0,126048	2021-08-02	United States
ORF1ab_3935_Q	ORF1ab	3935	SRR15492638	12069	T	A	0,054425	2021-08-02	United States
ORF1ab_3991_L	ORF1ab	3991	SRR15492638	12236	T	C	0,11842	2021-08-02	United States
ORF1ab_54_E	ORF1ab	54	SRR15492638	13629	C	A	0,157336	2021-08-02	United States
ORF1ab_314_L	ORF1ab	314	SRR15492638	14408	C	T	0,999074	2021-08-02	United States
ORF1ab_583_NA	ORF1ab	583	SRR15492638	15216	C	-A	0,10316	2021-08-02	United States
ORF1ab_662_S	ORF1ab	662	SRR15492638	15451	G	A	0,996554	2021-08-02	United States
ORF1ab_1000_L	ORF1ab	1000	SRR15492638	16466	C	T	1	2021-08-02	United States
ORF1ab_2461_NA	ORF1ab	2461	SRR15492638	20849	A	-TATGAGAGT	0,0614407	2021-08-02	United States
S_19_R	S	19	SRR15492638	21618	C	G	1	2021-08-02	United States
S_30_H	S	30	SRR15492638	21650	A	C	0,0969267	2021-08-02	United States
S_156_NA	S	156	SRR15492638	22028	G	-AGTTCA	1	2021-08-02	United States
S_222_V	S	222	SRR15492638	22227	C	T	1	2021-08-02	United States
S_452_R	S	452	SRR15492638	22917	T	G	0,998252	2021-08-02	United States
S_478_K	S	478	SRR15492638	22995	C	A	1	2021-08-02	United States
S_614_G	S	614	SRR15492638	23403	A	G	0,99978	2021-08-02	United States
S_681_R	S	681	SRR15492638	23604	C	G	1	2021-08-02	United States
S_950_N	S	950	SRR15492638	24410	G	A	0,997033	2021-08-02	United States
ORF3a_26_L	ORF3a	26	SRR15492638	25469	C	T	0,999535	2021-08-02	United States
M_82_T	M	82	SRR15492638	26767	T	C	0,999765	2021-08-02	United States
M_120_F	M	120	SRR15492638	26880	C	T	0,170591	2021-08-02	United States
ORF8_118_NA	ORF8	118	SRR15492638	28247	A	-GATTTC	0,84759	2021-08-02	United States
ORF8_119_V	ORF8	119	SRR15492638	28249	A	T	1	2021-08-02	United States
ORF8_120_L	ORF8	120	SRR15492638	28253	C	A	0,997053	2021-08-02	United States
N_18_V	N	18	SRR15492638	28326	G	T	0,999893	2021-08-02	United States
N_63_G	N	63	SRR15492638	28461	A	G	0,960841	2021-08-02	United States
N_203_M	N	203	SRR15492638	28881	G	T	1	2021-08-02	United States
ORF1ab_267_Y	ORF1ab	267	SRR15492639	1064	A	T	0,117902	2021-08-02	United States
ORF1ab_1306_S	ORF1ab	1306	SRR15492639	4181	G	T	1	2021-08-02	United States
ORF1ab_1352_V	ORF1ab	1352	SRR15492639	4320	C	T	0,992899	2021-08-02	United States
ORF1ab_2046_L	ORF1ab	2046	SRR15492639	6402	C	T	0,997	2021-08-02	United States
ORF1ab_2287_S	ORF1ab	2287	SRR15492639	7124	C	T	1	2021-08-02	United States
ORF1ab_2500_F	ORF1ab	2500	SRR15492639	7764	C	T	0,999808	2021-08-02	United States
ORF1ab_2930_L	ORF1ab	2930	SRR15492639	9053	G	T	1	2021-08-02	United States
ORF1ab_3255_I	ORF1ab	3255	SRR15492639	10029	C	T	1	2021-08-02	United States
ORF1ab_3646_A	ORF1ab	3646	SRR15492639	11201	A	G	0,999704	2021-08-02	United States
ORF1ab_314_L	ORF1ab	314	SRR15492639	14408	C	T	0,999192	2021-08-02	United States
ORF1ab_662_S	ORF1ab	662	SRR15492639	15451	G	A	0,997936	2021-08-02	United States
ORF1ab_1000_L	ORF1ab	1000	SRR15492639	16466	C	T	0,999298	2021-08-02	United States
ORF1ab_1257_V	ORF1ab	1257	SRR15492639	17236	A	G	0,999877	2021-08-02	United States
ORF1ab_1918_V	ORF1ab	1918	SRR15492639	19220	C	T	0,999502	2021-08-02	United States
ORF1ab_2172_NA	ORF1ab	2172	SRR15492639	19983	C	+T	0,0723164	2021-08-02	United States
S_19_R	S	19	SRR15492639	21618	C	G	1	2021-08-02	United States
S_30_H	S	30	SRR15492639	21650	A	C	0,10473	2021-08-02	United States
S_156_NA	S	156	SRR15492639	22028	G	-AGTTCA	1	2021-08-02	United States
S_392_NA	S	392	SRR15492639	22738	T	-ACTA	0,0506091	2021-08-02	United States
S_452_R	S	452	SRR15492639	22917	T	G	0,998145	2021-08-02	United States
S_478_K	S	478	SRR15492639	22995	C	A	0,998134	2021-08-02	United States
S_614_G	S	614	SRR15492639	23403	A	G	0,99994	2021-08-02	United States
S_681_R	S	681	SRR15492639	23604	C	G	1	2021-08-02	United States
S_821_NA	S	821	SRR15492639	24025	A	-CTT	0,0800337	2021-08-02	United States
S_950_N	S	950	SRR15492639	24410	G	A	0,997914	2021-08-02	United States
S_1112_NA	S	1112	SRR15492639	24896	C	-CA	0,051434	2021-08-02	United States
ORF3a_26_L	ORF3a	26	SRR15492639	25469	C	T	0,99989	2021-08-02	United States
M_82_T	M	82	SRR15492639	26767	T	C	0,99982	2021-08-02	United States
ORF7b_40_I	ORF7b	40	SRR15492639	27874	C	T	0,999751	2021-08-02	United States
ORF8_118_NA	ORF8	118	SRR15492639	28247	A	-GATTTC	0,838192	2021-08-02	United States
ORF8_119_V	ORF8	119	SRR15492639	28249	A	T	0,992908	2021-08-02	United States
ORF8_120_L	ORF8	120	SRR15492639	28253	C	A	1	2021-08-02	United States
N_63_G	N	63	SRR15492639	28461	A	G	0,97646	2021-08-02	United States
N_152_S	N	152	SRR15492639	28727	G	T	0,997642	2021-08-02	United States
N_203_M	N	203	SRR15492639	28881	G	T	1	2021-08-02	United States
N_215_C	N	215	SRR15492639	28916	G	T	1	2021-08-02	United States
ORF1ab_1211_F	ORF1ab	1211	SRR15492640	3896	G	T	0,127877	2021-08-02	United States
ORF1ab_1306_S	ORF1ab	1306	SRR15492640	4181	G	T	0,999886	2021-08-02	United States
ORF1ab_2046_L	ORF1ab	2046	SRR15492640	6402	C	T	0,997312	2021-08-02	United States
ORF1ab_2287_S	ORF1ab	2287	SRR15492640	7124	C	T	1	2021-08-02	United States
ORF1ab_2930_L	ORF1ab	2930	SRR15492640	9053	G	T	0,999722	2021-08-02	United States
ORF1ab_3255_I	ORF1ab	3255	SRR15492640	10029	C	T	0,999019	2021-08-02	United States
ORF1ab_3603_NA	ORF1ab	3603	SRR15492640	11074	C	-T	0,061292	2021-08-02	United States
ORF1ab_3646_A	ORF1ab	3646	SRR15492640	11201	A	G	0,999765	2021-08-02	United States
ORF1ab_314_L	ORF1ab	314	SRR15492640	14408	C	T	0,999347	2021-08-02	United States
ORF1ab_662_S	ORF1ab	662	SRR15492640	15451	G	A	0,995961	2021-08-02	United States
ORF1ab_1000_L	ORF1ab	1000	SRR15492640	16466	C	T	0,999714	2021-08-02	United States
ORF1ab_1918_V	ORF1ab	1918	SRR15492640	19220	C	T	0,999425	2021-08-02	United States
S_19_R	S	19	SRR15492640	21618	C	G	1	2021-08-02	United States
S_30_H	S	30	SRR15492640	21650	A	C	0,0785817	2021-08-02	United States
S_452_R	S	452	SRR15492640	22917	T	G	0,999106	2021-08-02	United States
S_478_K	S	478	SRR15492640	22995	C	A	1	2021-08-02	United States
S_614_G	S	614	SRR15492640	23403	A	G	0,999903	2021-08-02	United States
S_681_R	S	681	SRR15492640	23604	C	G	0,999694	2021-08-02	United States
S_950_N	S	950	SRR15492640	24410	G	A	0,994931	2021-08-02	United States
ORF3a_26_L	ORF3a	26	SRR15492640	25469	C	T	1	2021-08-02	United States
ORF3a_68_I	ORF3a	68	SRR15492640	25595	G	T	0,999674	2021-08-02	United States
ORF3a_239_Q	ORF3a	239	SRR15492640	26107	G	C	1	2021-08-02	United States
M_30_I	M	30	SRR15492640	26611	C	T	0,999877	2021-08-02	United States
M_82_T	M	82	SRR15492640	26767	T	C	0,999554	2021-08-02	United States
ORF7b_40_I	ORF7b	40	SRR15492640	27874	C	T	1	2021-08-02	United States
ORF8_118_NA	ORF8	118	SRR15492640	28247	A	-GATTTC	0,818216	2021-08-02	United States
ORF8_119_V	ORF8	119	SRR15492640	28249	A	T	0,992701	2021-08-02	United States
ORF8_120_L	ORF8	120	SRR15492640	28253	C	A	0,994135	2021-08-02	United States
N_63_G	N	63	SRR15492640	28461	A	G	0,989105	2021-08-02	United States
N_203_M	N	203	SRR15492640	28881	G	T	1	2021-08-02	United States
N_215_C	N	215	SRR15492640	28916	G	T	0,99707	2021-08-02	United States
N_377_Y	N	377	SRR15492640	29402	G	T	1	2021-08-02	United States
ORF1ab_1306_S	ORF1ab	1306	SRR15492641	4181	G	T	0,998852	2021-08-02	United States
ORF1ab_2046_L	ORF1ab	2046	SRR15492641	6402	C	T	0,997462	2021-08-02	United States
ORF1ab_2287_S	ORF1ab	2287	SRR15492641	7124	C	T	0,999315	2021-08-02	United States
ORF1ab_2925_V	ORF1ab	2925	SRR15492641	9039	C	T	0,0577196	2021-08-02	United States
ORF1ab_2930_L	ORF1ab	2930	SRR15492641	9053	G	T	0,999448	2021-08-02	United States
ORF1ab_3255_I	ORF1ab	3255	SRR15492641	10029	C	T	0,999539	2021-08-02	United States
ORF1ab_3646_A	ORF1ab	3646	SRR15492641	11201	A	G	0,999765	2021-08-02	United States
ORF1ab_3731_V	ORF1ab	3731	SRR15492641	11456	A	G	0,999945	2021-08-02	United States
ORF1ab_314_L	ORF1ab	314	SRR15492641	14408	C	T	0,999665	2021-08-02	United States
ORF1ab_662_S	ORF1ab	662	SRR15492641	15451	G	A	0,997548	2021-08-02	United States
ORF1ab_1000_L	ORF1ab	1000	SRR15492641	16466	C	T	1	2021-08-02	United States
ORF1ab_1711_S	ORF1ab	1711	SRR15492641	18598	G	T	0,872623	2021-08-02	United States
ORF1ab_1918_V	ORF1ab	1918	SRR15492641	19220	C	T	0,999578	2021-08-02	United States
S_19_R	S	19	SRR15492641	21618	C	G	1	2021-08-02	United States
S_452_R	S	452	SRR15492641	22917	T	G	1	2021-08-02	United States
S_478_K	S	478	SRR15492641	22995	C	A	1	2021-08-02	United States
S_614_G	S	614	SRR15492641	23403	A	G	0,99994	2021-08-02	United States
S_681_R	S	681	SRR15492641	23604	C	G	1	2021-08-02	United States
S_950_N	S	950	SRR15492641	24410	G	A	0,992949	2021-08-02	United States
ORF3a_26_L	ORF3a	26	SRR15492641	25469	C	T	0,999392	2021-08-02	United States
M_82_T	M	82	SRR15492641	26767	T	C	0,99981	2021-08-02	United States
ORF7b_40_I	ORF7b	40	SRR15492641	27874	C	T	0,999818	2021-08-02	United States
ORF8_118_NA	ORF8	118	SRR15492641	28247	A	-GATTTC	0,82127	2021-08-02	United States
ORF8_119_V	ORF8	119	SRR15492641	28249	A	T	0,954955	2021-08-02	United States
ORF8_120_L	ORF8	120	SRR15492641	28253	C	A	0,993258	2021-08-02	United States
N_63_G	N	63	SRR15492641	28461	A	G	0,985938	2021-08-02	United States
N_331_F	N	331	SRR15492641	29266	G	T	0,999569	2021-08-02	United States
N_377_Y	N	377	SRR15492641	29402	G	T	0,99568	2021-08-02	United States
ORF1ab_1640_L	ORF1ab	1640	SRR15492642	5184	C	T	0,999648	2021-08-02	United States
ORF1ab_1840_I	ORF1ab	1840	SRR15492642	5784	C	T	0,999604	2021-08-02	United States
ORF1ab_3209_V	ORF1ab	3209	SRR15492642	9891	C	T	0,999421	2021-08-02	United States
ORF1ab_3718_A	ORF1ab	3718	SRR15492642	11418	T	C	0,999872	2021-08-02	United States
ORF1ab_3750_I	ORF1ab	3750	SRR15492642	11514	C	T	0,998815	2021-08-02	United States
ORF1ab_314_L	ORF1ab	314	SRR15492642	14408	C	T	0,998901	2021-08-02	United States
ORF1ab_662_S	ORF1ab	662	SRR15492642	15451	G	A	0,998495	2021-08-02	United States
ORF1ab_1000_L	ORF1ab	1000	SRR15492642	16466	C	T	0,999831	2021-08-02	United States
ORF1ab_2099_I	ORF1ab	2099	SRR15492642	19763	C	T	0,338964	2021-08-02	United States
S_19_R	S	19	SRR15492642	21618	C	G	0,999348	2021-08-02	United States
S_30_H	S	30	SRR15492642	21650	A	C	0,0663265	2021-08-02	United States
S_41_N	S	41	SRR15492642	21685	A	C	0,39786	2021-08-02	United States
S_156_NA	S	156	SRR15492642	22028	G	-AGTTCA	0,999335	2021-08-02	United States
S_222_V	S	222	SRR15492642	22227	C	T	0,999644	2021-08-02	United States
S_452_R	S	452	SRR15492642	22917	T	G	0,999234	2021-08-02	United States
S_478_K	S	478	SRR15492642	22995	C	A	1	2021-08-02	United States
S_614_G	S	614	SRR15492642	23403	A	G	0,999821	2021-08-02	United States
S_681_R	S	681	SRR15492642	23604	C	G	0,999636	2021-08-02	United States
S_950_N	S	950	SRR15492642	24410	G	A	0,987954	2021-08-02	United States
S_1191_N	S	1191	SRR15492642	25135	G	T	0,999462	2021-08-02	United States
ORF3a_26_L	ORF3a	26	SRR15492642	25469	C	T	1	2021-08-02	United States
ORF3a_100_V	ORF3a	100	SRR15492642	25691	G	T	0,999497	2021-08-02	United States
M_82_T	M	82	SRR15492642	26767	T	C	0,99971	2021-08-02	United States
ORF6_20_K	ORF6	20	SRR15492642	27260	G	A	0,99978	2021-08-02	United States
ORF7a_82_A	ORF7a	82	SRR15492642	27638	T	C	1	2021-08-02	United States
ORF7a_120_I	ORF7a	120	SRR15492642	27752	C	T	1	2021-08-02	United States
ORF8_118_NA	ORF8	118	SRR15492642	28247	A	-GATTTC	0,832449	2021-08-02	United States
ORF8_119_V	ORF8	119	SRR15492642	28249	A	T	0,983193	2021-08-02	United States
ORF8_120_L	ORF8	120	SRR15492642	28253	C	A	0,997302	2021-08-02	United States
N_1_L	N	1	SRR15492642	28274	A	C	0,0525031	2021-08-02	United States
N_63_G	N	63	SRR15492642	28461	A	G	0,982041	2021-08-02	United States
N_203_M	N	203	SRR15492642	28881	G	T	0,999415	2021-08-02	United States
ORF1ab_1306_S	ORF1ab	1306	SRR15492644	4181	G	T	0,990531	2021-08-02	United States
ORF1ab_2046_L	ORF1ab	2046	SRR15492644	6402	C	T	0,983574	2021-08-02	United States
ORF1ab_2287_S	ORF1ab	2287	SRR15492644	7124	C	T	0,998031	2021-08-02	United States
ORF1ab_2930_L	ORF1ab	2930	SRR15492644	9053	G	T	0,985305	2021-08-02	United States
ORF1ab_3255_I	ORF1ab	3255	SRR15492644	10029	C	T	0,985059	2021-08-02	United States
ORF1ab_3646_A	ORF1ab	3646	SRR15492644	11201	A	G	0,985684	2021-08-02	United States
ORF1ab_314_L	ORF1ab	314	SRR15492644	14408	C	T	1	2021-08-02	United States
ORF1ab_662_S	ORF1ab	662	SRR15492644	15451	G	A	0,999403	2021-08-02	United States
ORF1ab_1000_L	ORF1ab	1000	SRR15492644	16466	C	T	0,999595	2021-08-02	United States
ORF1ab_1918_V	ORF1ab	1918	SRR15492644	19220	C	T	0,987262	2021-08-02	United States
S_19_R	S	19	SRR15492644	21618	C	G	0,999156	2021-08-02	United States
S_156_NA	S	156	SRR15492644	22028	G	-AGTTCA	0,998691	2021-08-02	United States
S_452_R	S	452	SRR15492644	22917	T	G	1	2021-08-02	United States
S_478_K	S	478	SRR15492644	22995	C	A	1	2021-08-02	United States
S_614_G	S	614	SRR15492644	23403	A	G	0,999733	2021-08-02	United States
S_681_R	S	681	SRR15492644	23604	C	G	1	2021-08-02	United States
S_950_N	S	950	SRR15492644	24410	G	A	0,978407	2021-08-02	United States
ORF3a_26_L	ORF3a	26	SRR15492644	25469	C	T	1	2021-08-02	United States
ORF3a_239_Q	ORF3a	239	SRR15492644	26107	G	C	0,980037	2021-08-02	United States
M_82_T	M	82	SRR15492644	26767	T	C	0,999635	2021-08-02	United States
ORF7a_82_A	ORF7a	82	SRR15492644	27638	T	C	1	2021-08-02	United States
ORF7a_120_I	ORF7a	120	SRR15492644	27752	C	T	1	2021-08-02	United States
ORF7b_40_I	ORF7b	40	SRR15492644	27874	C	T	0,985958	2021-08-02	United States
ORF8_118_NA	ORF8	118	SRR15492644	28247	A	-GATTTC	0,829245	2021-08-02	United States
ORF8_120_L	ORF8	120	SRR15492644	28253	C	A	1	2021-08-02	United States
N_63_G	N	63	SRR15492644	28461	A	G	0,993502	2021-08-02	United States
N_203_M	N	203	SRR15492644	28881	G	T	1	2021-08-02	United States
N_215_C	N	215	SRR15492644	28916	G	T	0,988032	2021-08-02	United States
N_377_Y	N	377	SRR15492644	29402	G	T	0,997647	2021-08-02	United States
ORF1ab_142_L	ORF1ab	142	SRR15492646	690	C	T	1	2021-08-02	United States
ORF1ab_1228_G	ORF1ab	1228	SRR15492646	3948	A	G	1	2021-08-02	United States
ORF1ab_1306_S	ORF1ab	1306	SRR15492646	4181	G	T	0,998099	2021-08-02	United States
ORF1ab_2046_L	ORF1ab	2046	SRR15492646	6402	C	T	0,9974	2021-08-02	United States
ORF1ab_2287_S	ORF1ab	2287	SRR15492646	7124	C	T	1	2021-08-02	United States
ORF1ab_2930_L	ORF1ab	2930	SRR15492646	9053	G	T	1	2021-08-02	United States
ORF1ab_3255_I	ORF1ab	3255	SRR15492646	10029	C	T	1	2021-08-02	United States
ORF1ab_3646_A	ORF1ab	3646	SRR15492646	11201	A	G	1	2021-08-02	United States
ORF1ab_3766_F	ORF1ab	3766	SRR15492646	11562	G	T	0,953811	2021-08-02	United States
ORF1ab_314_L	ORF1ab	314	SRR15492646	14408	C	T	1	2021-08-02	United States
ORF1ab_662_S	ORF1ab	662	SRR15492646	15451	G	A	0,99803	2021-08-02	United States
ORF1ab_1000_L	ORF1ab	1000	SRR15492646	16466	C	T	1	2021-08-02	United States
ORF1ab_1242_D	ORF1ab	1242	SRR15492646	17193	G	T	1	2021-08-02	United States
ORF1ab_1918_V	ORF1ab	1918	SRR15492646	19220	C	T	1	2021-08-02	United States
S_19_R	S	19	SRR15492646	21618	C	G	1	2021-08-02	United States
S_156_NA	S	156	SRR15492646	22028	G	-AGTTCA	1	2021-08-02	United States
S_185_D	S	185	SRR15492646	22115	A	G	1	2021-08-02	United States
S_614_G	S	614	SRR15492646	23403	A	G	1	2021-08-02	United States
S_681_R	S	681	SRR15492646	23604	C	G	1	2021-08-02	United States
S_950_N	S	950	SRR15492646	24410	G	A	0,898204	2021-08-02	United States
S_1113_L	S	1113	SRR15492646	24900	A	T	1	2021-08-02	United States
ORF3a_22_Y	ORF3a	22	SRR15492646	25456	G	T	0,0902256	2021-08-02	United States
ORF3a_26_L	ORF3a	26	SRR15492646	25469	C	T	1	2021-08-02	United States
ORF3a_239_Q	ORF3a	239	SRR15492646	26107	G	C	1	2021-08-02	United States
M_82_T	M	82	SRR15492646	26767	T	C	1	2021-08-02	United States
ORF7a_82_A	ORF7a	82	SRR15492646	27638	T	C	1	2021-08-02	United States
ORF7a_120_I	ORF7a	120	SRR15492646	27752	C	T	1	2021-08-02	United States
ORF7b_40_I	ORF7b	40	SRR15492646	27874	C	T	1	2021-08-02	United States
ORF8_75_Y	ORF8	75	SRR15492646	28116	G	T	1	2021-08-02	United States
ORF8_118_NA	ORF8	118	SRR15492646	28247	A	-GATTTC	0,854244	2021-08-02	United States
N_63_G	N	63	SRR15492646	28461	A	G	0,965909	2021-08-02	United States
N_203_M	N	203	SRR15492646	28881	G	T	0,992424	2021-08-02	United States
N_215_C	N	215	SRR15492646	28916	G	T	1	2021-08-02	United States
N_234_I	N	234	SRR15492646	28975	G	C	1	2021-08-02	United States
N_377_Y	N	377	SRR15492646	29402	G	T	1	2021-08-02	United States
ORF1ab_519_S	ORF1ab	519	SRR15492647	1820	G	A	0,998874	2021-08-02	United States
ORF1ab_1306_S	ORF1ab	1306	SRR15492647	4181	G	T	0,999886	2021-08-02	United States
ORF1ab_2046_L	ORF1ab	2046	SRR15492647	6402	C	T	0,997292	2021-08-02	United States
ORF1ab_2269_C	ORF1ab	2269	SRR15492647	7070	G	T	0,068581	2021-08-02	United States
ORF1ab_2287_S	ORF1ab	2287	SRR15492647	7124	C	T	0,999858	2021-08-02	United States
ORF1ab_2746_S	ORF1ab	2746	SRR15492647	8502	C	G	0,99983	2021-08-02	United States
ORF1ab_2930_L	ORF1ab	2930	SRR15492647	9053	G	T	0,999864	2021-08-02	United States
ORF1ab_3255_I	ORF1ab	3255	SRR15492647	10029	C	T	0,999062	2021-08-02	United States
ORF1ab_3646_A	ORF1ab	3646	SRR15492647	11201	A	G	0,999715	2021-08-02	United States
ORF1ab_314_L	ORF1ab	314	SRR15492647	14408	C	T	0,99904	2021-08-02	United States
ORF1ab_662_S	ORF1ab	662	SRR15492647	15451	G	A	0,999148	2021-08-02	United States
ORF1ab_1000_L	ORF1ab	1000	SRR15492647	16466	C	T	0,99986	2021-08-02	United States
ORF1ab_1257_V	ORF1ab	1257	SRR15492647	17236	A	G	0,999911	2021-08-02	United States
ORF1ab_1918_V	ORF1ab	1918	SRR15492647	19220	C	T	0,999689	2021-08-02	United States
ORF1ab_2655_V	ORF1ab	2655	SRR15492647	21431	C	T	0,999135	2021-08-02	United States
S_19_R	S	19	SRR15492647	21618	C	G	0,999747	2021-08-02	United States
S_142_D	S	142	SRR15492647	21987	G	A	0,791193	2021-08-02	United States
S_156_NA	S	156	SRR15492647	22028	G	-AGTTCA	0,999095	2021-08-02	United States
S_452_R	S	452	SRR15492647	22917	T	G	0,998959	2021-08-02	United States
S_478_K	S	478	SRR15492647	22995	C	A	0,999148	2021-08-02	United States
S_513_NA	S	513	SRR15492647	23099	C	+T	0,0760444	2021-08-02	United States
S_514_F	S	514	SRR15492647	23103	C	T	0,999675	2021-08-02	United States
S_614_G	S	614	SRR15492647	23403	A	G	0,999875	2021-08-02	United States
S_677_H	S	677	SRR15492647	23593	G	T	0,999717	2021-08-02	United States
S_681_R	S	681	SRR15492647	23604	C	G	0,999682	2021-08-02	United States
S_950_N	S	950	SRR15492647	24410	G	A	0,992095	2021-08-02	United States
ORF3a_26_L	ORF3a	26	SRR15492647	25469	C	T	0,999576	2021-08-02	United States
ORF3a_104_S	ORF3a	104	SRR15492647	25702	C	T	0,999739	2021-08-02	United States
M_82_T	M	82	SRR15492647	26767	T	C	0,999879	2021-08-02	United States
ORF7a_82_A	ORF7a	82	SRR15492647	27638	T	C	1	2021-08-02	United States
ORF7a_120_I	ORF7a	120	SRR15492647	27752	C	T	0,999504	2021-08-02	United States
ORF7b_40_I	ORF7b	40	SRR15492647	27874	C	T	0,999556	2021-08-02	United States
ORF8_118_NA	ORF8	118	SRR15492647	28247	A	-GATTTC	0,839437	2021-08-02	United States
ORF8_119_V	ORF8	119	SRR15492647	28249	A	T	0,98855	2021-08-02	United States
ORF8_120_L	ORF8	120	SRR15492647	28253	C	A	0,997692	2021-08-02	United States
N_63_G	N	63	SRR15492647	28461	A	G	0,995472	2021-08-02	United States
N_203_M	N	203	SRR15492647	28881	G	T	1	2021-08-02	United States
N_208_S	N	208	SRR15492647	28895	G	T	0,998085	2021-08-02	United States
N_215_C	N	215	SRR15492647	28916	G	T	0,999552	2021-08-02	United States
N_377_Y	N	377	SRR15492647	29402	G	T	0,998973	2021-08-02	United States
ORF1ab_599_V	ORF1ab	599	SRR15492649	2061	C	T	0,998951	2021-07-31	United States
ORF1ab_1306_S	ORF1ab	1306	SRR15492649	4181	G	T	0,999796	2021-07-31	United States
ORF1ab_2046_L	ORF1ab	2046	SRR15492649	6402	C	T	0,997801	2021-07-31	United States
ORF1ab_2287_S	ORF1ab	2287	SRR15492649	7124	C	T	0,99983	2021-07-31	United States
ORF1ab_2930_L	ORF1ab	2930	SRR15492649	9053	G	T	0,999666	2021-07-31	United States
ORF1ab_3255_I	ORF1ab	3255	SRR15492649	10029	C	T	0,999759	2021-07-31	United States
ORF1ab_3603_NA	ORF1ab	3603	SRR15492649	11074	C	+T	0,0950673	2021-07-31	United States
ORF1ab_3606_NA	ORF1ab	3606	SRR15492649	11082	T	-G	0,0633449	2021-07-31	United States
ORF1ab_3606_F	ORF1ab	3606	SRR15492649	11083	G	T	0,999741	2021-07-31	United States
ORF1ab_3646_A	ORF1ab	3646	SRR15492649	11201	A	G	0,999757	2021-07-31	United States
ORF1ab_314_L	ORF1ab	314	SRR15492649	14408	C	T	0,99853	2021-07-31	United States
ORF1ab_662_S	ORF1ab	662	SRR15492649	15451	G	A	0,99597	2021-07-31	United States
ORF1ab_1000_L	ORF1ab	1000	SRR15492649	16466	C	T	0,999731	2021-07-31	United States
ORF1ab_1918_V	ORF1ab	1918	SRR15492649	19220	C	T	0,999347	2021-07-31	United States
S_19_R	S	19	SRR15492649	21618	C	G	0,999937	2021-07-31	United States
S_95_I	S	95	SRR15492649	21846	C	T	0,999605	2021-07-31	United States
S_142_D	S	142	SRR15492649	21987	G	A	0,379383	2021-07-31	United States
S_156_NA	S	156	SRR15492649	22028	G	-AGTTCA	0,998524	2021-07-31	United States
S_452_R	S	452	SRR15492649	22917	T	G	0,999541	2021-07-31	United States
S_478_K	S	478	SRR15492649	22995	C	A	0,999567	2021-07-31	United States
S_614_G	S	614	SRR15492649	23403	A	G	0,999852	2021-07-31	United States
S_681_R	S	681	SRR15492649	23604	C	G	0,999366	2021-07-31	United States
S_950_N	S	950	SRR15492649	24410	G	A	0,723256	2021-07-31	United States
S_1104_L	S	1104	SRR15492649	24872	G	T	0,999737	2021-07-31	United States
ORF3a_26_L	ORF3a	26	SRR15492649	25469	C	T	0,999455	2021-07-31	United States
M_82_T	M	82	SRR15492649	26767	T	C	0,999808	2021-07-31	United States
ORF7a_82_A	ORF7a	82	SRR15492649	27638	T	C	0,999713	2021-07-31	United States
ORF7a_120_I	ORF7a	120	SRR15492649	27752	C	T	0,999384	2021-07-31	United States
ORF7b_40_I	ORF7b	40	SRR15492649	27874	C	T	0,999695	2021-07-31	United States
ORF8_118_V	ORF8	118	SRR15492649	28245	T	G	0,999744	2021-07-31	United States
ORF8_118_NA	ORF8	118	SRR15492649	28247	A	-GATTTC	0,995125	2021-07-31	United States
N_63_G	N	63	SRR15492649	28461	A	G	0,960536	2021-07-31	United States
N_193_N	N	193	SRR15492649	28851	G	A	0,999636	2021-07-31	United States
N_203_M	N	203	SRR15492649	28881	G	T	0,99973	2021-07-31	United States
N_215_C	N	215	SRR15492649	28916	G	T	0,999178	2021-07-31	United States
N_377_Y	N	377	SRR15492649	29402	G	T	0,999116	2021-07-31	United States
ORF1ab_1306_S	ORF1ab	1306	SRR15492651	4181	G	T	0,999857	2021-07-31	United States
ORF1ab_2046_L	ORF1ab	2046	SRR15492651	6402	C	T	0,9977	2021-07-31	United States
ORF1ab_2287_S	ORF1ab	2287	SRR15492651	7124	C	T	0,999805	2021-07-31	United States
ORF1ab_2554_V	ORF1ab	2554	SRR15492651	7926	C	T	0,99972	2021-07-31	United States
ORF1ab_2930_L	ORF1ab	2930	SRR15492651	9053	G	T	0,999364	2021-07-31	United States
ORF1ab_3255_I	ORF1ab	3255	SRR15492651	10029	C	T	0,999605	2021-07-31	United States
ORF1ab_3646_A	ORF1ab	3646	SRR15492651	11201	A	G	0,999505	2021-07-31	United States
ORF1ab_183_V	ORF1ab	183	SRR15492651	14014	T	G	0,99986	2021-07-31	United States
ORF1ab_314_L	ORF1ab	314	SRR15492651	14408	C	T	0,999316	2021-07-31	United States
ORF1ab_397_V	ORF1ab	397	SRR15492651	14657	C	T	0,998943	2021-07-31	United States
ORF1ab_662_S	ORF1ab	662	SRR15492651	15451	G	A	0,994527	2021-07-31	United States
ORF1ab_1000_L	ORF1ab	1000	SRR15492651	16466	C	T	0,999696	2021-07-31	United States
ORF1ab_1918_V	ORF1ab	1918	SRR15492651	19220	C	T	0,999622	2021-07-31	United States
ORF1ab_2259_K	ORF1ab	2259	SRR15492651	20242	C	A	0,39035	2021-07-31	United States
S_19_R	S	19	SRR15492651	21618	C	G	0,998291	2021-07-31	United States
S_142_D	S	142	SRR15492651	21987	G	A	0,716779	2021-07-31	United States
S_156_NA	S	156	SRR15492651	22028	G	-AGTTCA	0,995903	2021-07-31	United States
S_210_F	S	210	SRR15492651	22190	A	T	0,999511	2021-07-31	United States
S_452_R	S	452	SRR15492651	22917	T	G	1	2021-07-31	United States
S_478_K	S	478	SRR15492651	22995	C	A	0,999833	2021-07-31	United States
S_614_G	S	614	SRR15492651	23403	A	G	0,999816	2021-07-31	United States
S_681_R	S	681	SRR15492651	23604	C	G	0,999471	2021-07-31	United States
S_809_S	S	809	SRR15492651	23987	C	T	0,990234	2021-07-31	United States
S_950_N	S	950	SRR15492651	24410	G	A	0,982195	2021-07-31	United States
ORF3a_26_L	ORF3a	26	SRR15492651	25469	C	T	0,999285	2021-07-31	United States
M_82_T	M	82	SRR15492651	26767	T	C	0,999749	2021-07-31	United States
ORF7a_82_A	ORF7a	82	SRR15492651	27638	T	C	1	2021-07-31	United States
ORF7a_120_I	ORF7a	120	SRR15492651	27752	C	T	0,999753	2021-07-31	United States
ORF7b_40_I	ORF7b	40	SRR15492651	27874	C	T	0,999927	2021-07-31	United States
ORF8_118_NA	ORF8	118	SRR15492651	28247	A	-GATTTC	0,8359	2021-07-31	United States
ORF8_119_V	ORF8	119	SRR15492651	28249	A	T	0,965714	2021-07-31	United States
ORF8_120_L	ORF8	120	SRR15492651	28253	C	A	0,994135	2021-07-31	United States
N_63_G	N	63	SRR15492651	28461	A	G	0,987782	2021-07-31	United States
N_203_M	N	203	SRR15492651	28881	G	T	0,999135	2021-07-31	United States
N_215_C	N	215	SRR15492651	28916	G	T	0,998779	2021-07-31	United States
N_377_Y	N	377	SRR15492651	29402	G	T	0,998614	2021-07-31	United States
ORF1ab_1306_S	ORF1ab	1306	SRR15492656	4181	G	T	0,999789	2021-08-02	United States
ORF1ab_2046_L	ORF1ab	2046	SRR15492656	6402	C	T	0,99724	2021-08-02	United States
ORF1ab_2287_S	ORF1ab	2287	SRR15492656	7124	C	T	0,999254	2021-08-02	United States
ORF1ab_2930_L	ORF1ab	2930	SRR15492656	9053	G	T	0,99966	2021-08-02	United States
ORF1ab_3255_I	ORF1ab	3255	SRR15492656	10029	C	T	0,99967	2021-08-02	United States
ORF1ab_3646_A	ORF1ab	3646	SRR15492656	11201	A	G	0,999746	2021-08-02	United States
ORF1ab_314_L	ORF1ab	314	SRR15492656	14408	C	T	0,999098	2021-08-02	United States
ORF1ab_662_S	ORF1ab	662	SRR15492656	15451	G	A	0,996951	2021-08-02	United States
ORF1ab_1000_L	ORF1ab	1000	SRR15492656	16466	C	T	0,999588	2021-08-02	United States
ORF1ab_1257_V	ORF1ab	1257	SRR15492656	17236	A	G	0,999862	2021-08-02	United States
ORF1ab_1918_V	ORF1ab	1918	SRR15492656	19220	C	T	0,999622	2021-08-02	United States
ORF1ab_2367_R	ORF1ab	2367	SRR15492656	20567	A	G	0,999135	2021-08-02	United States
S_19_R	S	19	SRR15492656	21618	C	G	1	2021-08-02	United States
S_30_H	S	30	SRR15492656	21650	A	C	0,0777111	2021-08-02	United States
S_60_NA	S	60	SRR15492656	21740	T	-CCAATGTTACTTGGTTCCATGCTATACATGTCTCTGGGA	0,346437	2021-08-02	United States
S_142_D	S	142	SRR15492656	21987	G	A	0,879699	2021-08-02	United States
S_156_NA	S	156	SRR15492656	22028	G	-AGTTCA	0,999199	2021-08-02	United States
S_452_R	S	452	SRR15492656	22917	T	G	0,999726	2021-08-02	United States
S_478_K	S	478	SRR15492656	22995	C	A	0,99982	2021-08-02	United States
S_614_G	S	614	SRR15492656	23403	A	G	0,999839	2021-08-02	United States
S_681_R	S	681	SRR15492656	23604	C	G	0,997181	2021-08-02	United States
S_950_N	S	950	SRR15492656	24410	G	A	0,987568	2021-08-02	United States
ORF3a_26_L	ORF3a	26	SRR15492656	25469	C	T	0,999827	2021-08-02	United States
ORF3a_151_I	ORF3a	151	SRR15492656	25844	C	T	0,999861	2021-08-02	United States
M_82_T	M	82	SRR15492656	26767	T	C	0,999701	2021-08-02	United States
ORF7a_82_A	ORF7a	82	SRR15492656	27638	T	C	1	2021-08-02	United States
ORF7a_120_I	ORF7a	120	SRR15492656	27752	C	T	1	2021-08-02	United States
ORF7b_40_I	ORF7b	40	SRR15492656	27874	C	T	0,999732	2021-08-02	United States
ORF8_25_Y	ORF8	25	SRR15492656	27967	G	A	0,999721	2021-08-02	United States
ORF8_118_NA	ORF8	118	SRR15492656	28247	A	-GATTTC	0,841745	2021-08-02	United States
ORF8_119_V	ORF8	119	SRR15492656	28249	A	T	0,990412	2021-08-02	United States
ORF8_120_L	ORF8	120	SRR15492656	28253	C	A	0,99697	2021-08-02	United States
N_63_G	N	63	SRR15492656	28461	A	G	0,966033	2021-08-02	United States
N_203_M	N	203	SRR15492656	28881	G	T	0,999781	2021-08-02	United States
N_215_C	N	215	SRR15492656	28916	G	T	0,999412	2021-08-02	United States
N_377_Y	N	377	SRR15492656	29402	G	T	0,99615	2021-08-02	United States
ORF1ab_599_V	ORF1ab	599	SRR15492659	2061	C	T	0,999593	2021-08-02	United States
ORF1ab_1306_S	ORF1ab	1306	SRR15492659	4181	G	T	0,999833	2021-08-02	United States
ORF1ab_2046_L	ORF1ab	2046	SRR15492659	6402	C	T	0,997963	2021-08-02	United States
ORF1ab_2287_S	ORF1ab	2287	SRR15492659	7124	C	T	1	2021-08-02	United States
ORF1ab_2930_L	ORF1ab	2930	SRR15492659	9053	G	T	1	2021-08-02	United States
ORF1ab_3255_I	ORF1ab	3255	SRR15492659	10029	C	T	0,999924	2021-08-02	United States
ORF1ab_3646_A	ORF1ab	3646	SRR15492659	11201	A	G	0,999517	2021-08-02	United States
ORF1ab_314_L	ORF1ab	314	SRR15492659	14408	C	T	0,999773	2021-08-02	United States
ORF1ab_662_S	ORF1ab	662	SRR15492659	15451	G	A	0,995736	2021-08-02	United States
ORF1ab_1000_L	ORF1ab	1000	SRR15492659	16466	C	T	0,999834	2021-08-02	United States
ORF1ab_1918_V	ORF1ab	1918	SRR15492659	19220	C	T	0,999798	2021-08-02	United States
ORF1ab_2287_I	ORF1ab	2287	SRR15492659	20326	G	A	0,999222	2021-08-02	United States
S_19_R	S	19	SRR15492659	21618	C	G	1	2021-08-02	United States
S_95_I	S	95	SRR15492659	21846	C	T	1	2021-08-02	United States
S_142_D	S	142	SRR15492659	21987	G	A	0,561224	2021-08-02	United States
S_156_NA	S	156	SRR15492659	22028	G	-AGTTCA	0,999501	2021-08-02	United States
S_452_R	S	452	SRR15492659	22917	T	G	1	2021-08-02	United States
S_478_K	S	478	SRR15492659	22995	C	A	1	2021-08-02	United States
S_614_G	S	614	SRR15492659	23403	A	G	0,999889	2021-08-02	United States
S_681_R	S	681	SRR15492659	23604	C	G	0,997426	2021-08-02	United States
S_950_N	S	950	SRR15492659	24410	G	A	0,952584	2021-08-02	United States
S_1104_L	S	1104	SRR15492659	24872	G	T	0,999594	2021-08-02	United States
ORF3a_26_L	ORF3a	26	SRR15492659	25469	C	T	0,999302	2021-08-02	United States
M_82_T	M	82	SRR15492659	26767	T	C	0,999814	2021-08-02	United States
ORF7a_82_A	ORF7a	82	SRR15492659	27638	T	C	1	2021-08-02	United States
ORF7a_120_I	ORF7a	120	SRR15492659	27752	C	T	0,999583	2021-08-02	United States
ORF7b_40_I	ORF7b	40	SRR15492659	27874	C	T	0,999773	2021-08-02	United States
ORF8_118_NA	ORF8	118	SRR15492659	28247	A	-GATTTC	0,829336	2021-08-02	United States
ORF8_120_L	ORF8	120	SRR15492659	28253	C	A	0,994521	2021-08-02	United States
N_63_G	N	63	SRR15492659	28461	A	G	0,977641	2021-08-02	United States
N_168_S	N	168	SRR15492659	28775	C	T	0,992455	2021-08-02	United States
N_203_M	N	203	SRR15492659	28881	G	T	0,999872	2021-08-02	United States
N_215_C	N	215	SRR15492659	28916	G	T	0,99862	2021-08-02	United States
N_377_Y	N	377	SRR15492659	29402	G	T	0,998978	2021-08-02	United States
ORF1ab_1236_F	ORF1ab	1236	SRR15492661	3971	G	T	0,999664	2021-08-01	United States
ORF1ab_1306_S	ORF1ab	1306	SRR15492661	4181	G	T	0,999745	2021-08-01	United States
ORF1ab_2046_L	ORF1ab	2046	SRR15492661	6402	C	T	0,99832	2021-08-01	United States
ORF1ab_2125_Y	ORF1ab	2125	SRR15492661	6638	C	T	0,999647	2021-08-01	United States
ORF1ab_2287_S	ORF1ab	2287	SRR15492661	7124	C	T	0,999554	2021-08-01	United States
ORF1ab_2554_V	ORF1ab	2554	SRR15492661	7926	C	T	0,99992	2021-08-01	United States
ORF1ab_2930_L	ORF1ab	2930	SRR15492661	9053	G	T	1	2021-08-01	United States
ORF1ab_3255_I	ORF1ab	3255	SRR15492661	10029	C	T	0,99971	2021-08-01	United States
ORF1ab_3646_A	ORF1ab	3646	SRR15492661	11201	A	G	0,999592	2021-08-01	United States
ORF1ab_183_V	ORF1ab	183	SRR15492661	14014	T	G	0,999824	2021-08-01	United States
ORF1ab_314_L	ORF1ab	314	SRR15492661	14408	C	T	0,999333	2021-08-01	United States
ORF1ab_662_S	ORF1ab	662	SRR15492661	15451	G	A	0,998983	2021-08-01	United States
ORF1ab_1000_L	ORF1ab	1000	SRR15492661	16466	C	T	0,999623	2021-08-01	United States
ORF1ab_1087_Y	ORF1ab	1087	SRR15492661	16726	C	T	0,999749	2021-08-01	United States
ORF1ab_1918_V	ORF1ab	1918	SRR15492661	19220	C	T	0,999672	2021-08-01	United States
S_19_R	S	19	SRR15492661	21618	C	G	0,999851	2021-08-01	United States
S_142_D	S	142	SRR15492661	21987	G	A	0,554711	2021-08-01	United States
S_156_NA	S	156	SRR15492661	22028	G	-AGTTCA	0,999295	2021-08-01	United States
S_452_R	S	452	SRR15492661	22917	T	G	0,99925	2021-08-01	United States
S_478_K	S	478	SRR15492661	22995	C	A	1	2021-08-01	United States
S_614_G	S	614	SRR15492661	23403	A	G	0,999768	2021-08-01	United States
S_681_R	S	681	SRR15492661	23604	C	G	0,999696	2021-08-01	United States
S_950_N	S	950	SRR15492661	24410	G	A	0,949127	2021-08-01	United States
ORF3a_26_L	ORF3a	26	SRR15492661	25469	C	T	1	2021-08-01	United States
M_82_T	M	82	SRR15492661	26767	T	C	0,99986	2021-08-01	United States
ORF7a_82_A	ORF7a	82	SRR15492661	27638	T	C	0,999646	2021-08-01	United States
ORF7a_120_I	ORF7a	120	SRR15492661	27752	C	T	0,999302	2021-08-01	United States
ORF7b_40_I	ORF7b	40	SRR15492661	27874	C	T	0,998792	2021-08-01	United States
ORF8_60_F	ORF8	60	SRR15492661	28073	G	T	0,999493	2021-08-01	United States
ORF8_118_NA	ORF8	118	SRR15492661	28247	A	-GATTTC	0,830846	2021-08-01	United States
ORF8_120_L	ORF8	120	SRR15492661	28253	C	A	0,983306	2021-08-01	United States
N_63_G	N	63	SRR15492661	28461	A	G	0,982399	2021-08-01	United States
N_203_M	N	203	SRR15492661	28881	G	T	0,999112	2021-08-01	United States
N_215_C	N	215	SRR15492661	28916	G	T	0,999321	2021-08-01	United States
N_377_Y	N	377	SRR15492661	29402	G	T	0,997874	2021-08-01	United States
ORF1ab_1306_S	ORF1ab	1306	SRR15492663	4181	G	T	0,999721	2021-08-01	United States
ORF1ab_2046_L	ORF1ab	2046	SRR15492663	6402	C	T	0,998525	2021-08-01	United States
ORF1ab_2125_Y	ORF1ab	2125	SRR15492663	6638	C	T	1	2021-08-01	United States
ORF1ab_2287_S	ORF1ab	2287	SRR15492663	7124	C	T	0,999799	2021-08-01	United States
ORF1ab_2554_V	ORF1ab	2554	SRR15492663	7926	C	T	1	2021-08-01	United States
ORF1ab_2930_L	ORF1ab	2930	SRR15492663	9053	G	T	1	2021-08-01	United States
ORF1ab_3255_I	ORF1ab	3255	SRR15492663	10029	C	T	0,999502	2021-08-01	United States
ORF1ab_3646_A	ORF1ab	3646	SRR15492663	11201	A	G	0,99961	2021-08-01	United States
ORF1ab_183_V	ORF1ab	183	SRR15492663	14014	T	G	0,999908	2021-08-01	United States
ORF1ab_314_L	ORF1ab	314	SRR15492663	14408	C	T	1	2021-08-01	United States
ORF1ab_662_S	ORF1ab	662	SRR15492663	15451	G	A	0,999395	2021-08-01	United States
ORF1ab_1000_L	ORF1ab	1000	SRR15492663	16466	C	T	0,99988	2021-08-01	United States
ORF1ab_1087_Y	ORF1ab	1087	SRR15492663	16726	C	T	0,999755	2021-08-01	United States
ORF1ab_1918_V	ORF1ab	1918	SRR15492663	19220	C	T	0,999477	2021-08-01	United States
ORF1ab_2172_NA	ORF1ab	2172	SRR15492663	19983	C	+T	0,0545024	2021-08-01	United States
ORF1ab_2258_N	ORF1ab	2258	SRR15492663	20240	G	A	0,999323	2021-08-01	United States
S_19_R	S	19	SRR15492663	21618	C	G	1	2021-08-01	United States
S_142_D	S	142	SRR15492663	21987	G	A	0,494234	2021-08-01	United States
S_156_NA	S	156	SRR15492663	22028	G	-AGTTCA	0,998421	2021-08-01	United States
S_452_R	S	452	SRR15492663	22917	T	G	1	2021-08-01	United States
S_478_K	S	478	SRR15492663	22995	C	A	1	2021-08-01	United States
S_614_G	S	614	SRR15492663	23403	A	G	0,999823	2021-08-01	United States
S_681_R	S	681	SRR15492663	23604	C	G	0,999267	2021-08-01	United States
S_950_N	S	950	SRR15492663	24410	G	A	0,84659	2021-08-01	United States
ORF3a_26_L	ORF3a	26	SRR15492663	25469	C	T	0,999257	2021-08-01	United States
M_82_T	M	82	SRR15492663	26767	T	C	0,999613	2021-08-01	United States
ORF7a_82_A	ORF7a	82	SRR15492663	27638	T	C	0,999295	2021-08-01	United States
ORF7a_120_I	ORF7a	120	SRR15492663	27752	C	T	0,999216	2021-08-01	United States
ORF7b_40_I	ORF7b	40	SRR15492663	27874	C	T	1	2021-08-01	United States
ORF8_60_F	ORF8	60	SRR15492663	28073	G	T	0,999629	2021-08-01	United States
ORF8_118_NA	ORF8	118	SRR15492663	28247	A	-GATTTC	0,85881	2021-08-01	United States
ORF8_120_L	ORF8	120	SRR15492663	28253	C	A	0,996743	2021-08-01	United States
N_63_G	N	63	SRR15492663	28461	A	G	0,93077	2021-08-01	United States
N_203_M	N	203	SRR15492663	28881	G	T	0,99921	2021-08-01	United States
N_215_C	N	215	SRR15492663	28916	G	T	0,99868	2021-08-01	United States
N_377_Y	N	377	SRR15492663	29402	G	T	0,999201	2021-08-01	United States
ORF1ab_278_S	ORF1ab	278	SRR15492664	1098	A	G	0,999832	2021-08-01	United States
ORF1ab_1640_L	ORF1ab	1640	SRR15492664	5184	C	T	0,999042	2021-08-01	United States
ORF1ab_3209_V	ORF1ab	3209	SRR15492664	9891	C	T	0,999111	2021-08-01	United States
ORF1ab_3718_A	ORF1ab	3718	SRR15492664	11418	T	C	0,999872	2021-08-01	United States
ORF1ab_3750_I	ORF1ab	3750	SRR15492664	11514	C	T	0,998856	2021-08-01	United States
ORF1ab_314_L	ORF1ab	314	SRR15492664	14408	C	T	0,999148	2021-08-01	United States
ORF1ab_662_S	ORF1ab	662	SRR15492664	15451	G	A	0,999199	2021-08-01	United States
ORF1ab_1000_L	ORF1ab	1000	SRR15492664	16466	C	T	0,999906	2021-08-01	United States
ORF1ab_2324_G	ORF1ab	2324	SRR15492664	20437	A	G	0,999872	2021-08-01	United States
S_19_R	S	19	SRR15492664	21618	C	G	0,999755	2021-08-01	United States
S_142_D	S	142	SRR15492664	21987	G	A	0,75976	2021-08-01	United States
S_156_NA	S	156	SRR15492664	22028	G	-AGTTCA	0,999223	2021-08-01	United States
S_222_V	S	222	SRR15492664	22227	C	T	0,99979	2021-08-01	United States
S_287_V	S	287	SRR15492664	22422	A	T	0,0561798	2021-08-01	United States
S_452_R	S	452	SRR15492664	22917	T	G	0,999314	2021-08-01	United States
S_478_K	S	478	SRR15492664	22995	C	A	1	2021-08-01	United States
S_614_G	S	614	SRR15492664	23403	A	G	0,999575	2021-08-01	United States
S_681_R	S	681	SRR15492664	23604	C	G	0,99912	2021-08-01	United States
S_950_N	S	950	SRR15492664	24410	G	A	0,961442	2021-08-01	United States
S_1074_S	S	1074	SRR15492664	24783	A	G	0,907995	2021-08-01	United States
S_1264_L	S	1264	SRR15492664	25352	G	T	0,963514	2021-08-01	United States
ORF3a_26_L	ORF3a	26	SRR15492664	25469	C	T	0,999693	2021-08-01	United States
M_82_T	M	82	SRR15492664	26767	T	C	0,999797	2021-08-01	United States
ORF6_48_N	ORF6	48	SRR15492664	27345	A	T	1	2021-08-01	United States
ORF7a_38_V	ORF7a	38	SRR15492664	27506	G	T	0,999685	2021-08-01	United States
ORF7a_82_A	ORF7a	82	SRR15492664	27638	T	C	0,999594	2021-08-01	United States
ORF7a_120_I	ORF7a	120	SRR15492664	27752	C	T	0,999396	2021-08-01	United States
ORF8_118_NA	ORF8	118	SRR15492664	28247	A	-GATTTC	0,825231	2021-08-01	United States
ORF8_120_L	ORF8	120	SRR15492664	28253	C	A	1	2021-08-01	United States
N_9_H	N	9	SRR15492664	28300	G	T	0,999103	2021-08-01	United States
N_63_G	N	63	SRR15492664	28461	A	G	0,963477	2021-08-01	United States
N_203_M	N	203	SRR15492664	28881	G	T	0,99982	2021-08-01	United States
N_254_V	N	254	SRR15492664	29034	C	T	0,0517419	2021-08-01	United States
N_318_A	N	318	SRR15492664	29225	T	G	0,0704533	2021-08-01	United States
N_377_Y	N	377	SRR15492664	29402	G	T	1	2021-08-01	United States
ORF1ab_680_N	ORF1ab	680	SRR15492669	2305	G	T	0,99981	2021-07-31	United States
ORF1ab_1633_D	ORF1ab	1633	SRR15492669	5164	G	T	0,999094	2021-07-31	United States
ORF1ab_1640_L	ORF1ab	1640	SRR15492669	5184	C	T	0,999271	2021-07-31	United States
ORF1ab_3209_V	ORF1ab	3209	SRR15492669	9891	C	T	0,999214	2021-07-31	United States
ORF1ab_3718_A	ORF1ab	3718	SRR15492669	11418	T	C	0,999745	2021-07-31	United States
ORF1ab_3750_I	ORF1ab	3750	SRR15492669	11514	C	T	0,999106	2021-07-31	United States
ORF1ab_50_R	ORF1ab	50	SRR15492669	13616	A	G	0,0732942	2021-07-31	United States
ORF1ab_314_L	ORF1ab	314	SRR15492669	14408	C	T	0,999222	2021-07-31	United States
ORF1ab_662_S	ORF1ab	662	SRR15492669	15451	G	A	0,999232	2021-07-31	United States
ORF1ab_1000_L	ORF1ab	1000	SRR15492669	16466	C	T	0,999696	2021-07-31	United States
ORF1ab_2018_C	ORF1ab	2018	SRR15492669	19520	A	G	0,0862069	2021-07-31	United States
S_19_R	S	19	SRR15492669	21618	C	G	0,999745	2021-07-31	United States
S_75_S	S	75	SRR15492669	21785	G	A	0,994169	2021-07-31	United States
S_142_D	S	142	SRR15492669	21987	G	A	0,589608	2021-07-31	United States
S_156_NA	S	156	SRR15492669	22028	G	-AGTTCA	0,999286	2021-07-31	United States
S_222_V	S	222	SRR15492669	22227	C	T	0,999372	2021-07-31	United States
S_289_I	S	289	SRR15492669	22427	G	A	1	2021-07-31	United States
S_452_R	S	452	SRR15492669	22917	T	G	1	2021-07-31	United States
S_478_K	S	478	SRR15492669	22995	C	A	0,999398	2021-07-31	United States
S_614_G	S	614	SRR15492669	23403	A	G	0,999866	2021-07-31	United States
S_681_R	S	681	SRR15492669	23604	C	G	0,999902	2021-07-31	United States
S_950_N	S	950	SRR15492669	24410	G	A	0,871094	2021-07-31	United States
S_1219_C	S	1219	SRR15492669	25217	G	T	0,993681	2021-07-31	United States
ORF3a_26_L	ORF3a	26	SRR15492669	25469	C	T	0,999593	2021-07-31	United States
M_82_T	M	82	SRR15492669	26767	T	C	0,999591	2021-07-31	United States
ORF7a_82_A	ORF7a	82	SRR15492669	27638	T	C	0,999631	2021-07-31	United States
ORF7a_120_I	ORF7a	120	SRR15492669	27752	C	T	0,999639	2021-07-31	United States
ORF8_118_NA	ORF8	118	SRR15492669	28247	A	-GATTTC	0,831149	2021-07-31	United States
ORF8_119_V	ORF8	119	SRR15492669	28249	A	T	0,954887	2021-07-31	United States
ORF8_120_L	ORF8	120	SRR15492669	28253	C	A	0,985977	2021-07-31	United States
N_18_V	N	18	SRR15492669	28326	G	T	0,999715	2021-07-31	United States
N_63_G	N	63	SRR15492669	28461	A	G	0,97666	2021-07-31	United States
N_203_M	N	203	SRR15492669	28881	G	T	0,99946	2021-07-31	United States
N_377_Y	N	377	SRR15492669	29402	G	T	0,998598	2021-07-31	United States
ORF1ab_124_C	ORF1ab	124	SRR15492670	635	C	T	0,235484	2021-08-01	United States
ORF1ab_309_L	ORF1ab	309	SRR15492670	1191	C	T	0,998686	2021-08-01	United States
ORF1ab_1640_L	ORF1ab	1640	SRR15492670	5184	C	T	1	2021-08-01	United States
ORF1ab_3209_V	ORF1ab	3209	SRR15492670	9891	C	T	1	2021-08-01	United States
ORF1ab_3718_A	ORF1ab	3718	SRR15492670	11418	T	C	1	2021-08-01	United States
ORF1ab_314_L	ORF1ab	314	SRR15492670	14408	C	T	0,998755	2021-08-01	United States
ORF1ab_662_S	ORF1ab	662	SRR15492670	15451	G	A	0,998765	2021-08-01	United States
ORF1ab_767_L	ORF1ab	767	SRR15492670	15766	G	T	1	2021-08-01	United States
ORF1ab_1000_L	ORF1ab	1000	SRR15492670	16466	C	T	1	2021-08-01	United States
ORF1ab_1570_L	ORF1ab	1570	SRR15492670	18176	C	T	1	2021-08-01	United States
ORF1ab_2172_NA	ORF1ab	2172	SRR15492670	19983	C	+T	0,0795848	2021-08-01	United States
S_19_R	S	19	SRR15492670	21618	C	G	1	2021-08-01	United States
S_30_H	S	30	SRR15492670	21650	A	C	0,0503597	2021-08-01	United States
S_152_L	S	152	SRR15492670	22017	G	T	1	2021-08-01	United States
S_156_NA	S	156	SRR15492670	22028	G	-AGTTCA	1	2021-08-01	United States
S_614_G	S	614	SRR15492670	23403	A	G	0,999887	2021-08-01	United States
S_681_R	S	681	SRR15492670	23604	C	G	1	2021-08-01	United States
S_884_F	S	884	SRR15492670	24213	C	T	0,145433	2021-08-01	United States
S_950_N	S	950	SRR15492670	24410	G	A	0,979218	2021-08-01	United States
S_1141_W	S	1141	SRR15492670	24984	T	G	0,991105	2021-08-01	United States
ORF3a_26_L	ORF3a	26	SRR15492670	25469	C	T	0,9992	2021-08-01	United States
E_62_F	E	62	SRR15492670	26428	G	T	1	2021-08-01	United States
M_82_T	M	82	SRR15492670	26767	T	C	1	2021-08-01	United States
ORF8_55_V	ORF8	55	SRR15492670	28057	C	T	1	2021-08-01	United States
ORF8_118_NA	ORF8	118	SRR15492670	28247	A	-GATTTC	0,831924	2021-08-01	United States
ORF8_120_L	ORF8	120	SRR15492670	28253	C	A	1	2021-08-01	United States
N_63_G	N	63	SRR15492670	28461	A	G	0,932406	2021-08-01	United States
N_203_M	N	203	SRR15492670	28881	G	T	1	2021-08-01	United States
ORF1ab_309_L	ORF1ab	309	SRR15492671	1191	C	T	0,999853	2021-08-01	United States
ORF1ab_1640_L	ORF1ab	1640	SRR15492671	5184	C	T	0,999235	2021-08-01	United States
ORF1ab_3209_V	ORF1ab	3209	SRR15492671	9891	C	T	0,999578	2021-08-01	United States
ORF1ab_3718_A	ORF1ab	3718	SRR15492671	11418	T	C	0,999702	2021-08-01	United States
ORF1ab_314_L	ORF1ab	314	SRR15492671	14408	C	T	1	2021-08-01	United States
ORF1ab_662_S	ORF1ab	662	SRR15492671	15451	G	A	0,999311	2021-08-01	United States
ORF1ab_1000_L	ORF1ab	1000	SRR15492671	16466	C	T	0,999699	2021-08-01	United States
ORF1ab_1570_L	ORF1ab	1570	SRR15492671	18176	C	T	0,999336	2021-08-01	United States
ORF1ab_1898_F	ORF1ab	1898	SRR15492671	19160	C	T	0,999587	2021-08-01	United States
S_19_R	S	19	SRR15492671	21618	C	G	1	2021-08-01	United States
S_22_I	S	22	SRR15492671	21627	C	T	0,999843	2021-08-01	United States
S_142_D	S	142	SRR15492671	21987	G	A	0,692308	2021-08-01	United States
S_156_NA	S	156	SRR15492671	22028	G	-AGTTCA	0,999546	2021-08-01	United States
S_452_R	S	452	SRR15492671	22917	T	G	0,999806	2021-08-01	United States
S_478_K	S	478	SRR15492671	22995	C	A	1	2021-08-01	United States
S_614_G	S	614	SRR15492671	23403	A	G	0,99986	2021-08-01	United States
S_681_R	S	681	SRR15492671	23604	C	G	0,999849	2021-08-01	United States
S_950_N	S	950	SRR15492671	24410	G	A	0,923823	2021-08-01	United States
ORF3a_26_L	ORF3a	26	SRR15492671	25469	C	T	0,999662	2021-08-01	United States
M_82_T	M	82	SRR15492671	26767	T	C	0,999675	2021-08-01	United States
ORF7a_82_A	ORF7a	82	SRR15492671	27638	T	C	1	2021-08-01	United States
ORF7a_116_F	ORF7a	116	SRR15492671	27739	C	T	1	2021-08-01	United States
ORF7a_120_I	ORF7a	120	SRR15492671	27752	C	T	1	2021-08-01	United States
ORF8_118_NA	ORF8	118	SRR15492671	28247	A	-GATTTC	0,823293	2021-08-01	United States
ORF8_119_V	ORF8	119	SRR15492671	28249	A	T	0,990826	2021-08-01	United States
ORF8_120_L	ORF8	120	SRR15492671	28253	C	A	0,995122	2021-08-01	United States
N_63_G	N	63	SRR15492671	28461	A	G	0,972323	2021-08-01	United States
N_203_M	N	203	SRR15492671	28881	G	T	0,999373	2021-08-01	United States
N_377_Y	N	377	SRR15492671	29402	G	T	0,998834	2021-08-01	United States
ORF1ab_1633_D	ORF1ab	1633	SRR15492672	5164	G	T	0,999338	2021-08-01	United States
ORF1ab_1640_L	ORF1ab	1640	SRR15492672	5184	C	T	0,999323	2021-08-01	United States
ORF1ab_3209_V	ORF1ab	3209	SRR15492672	9891	C	T	0,999529	2021-08-01	United States
ORF1ab_3718_A	ORF1ab	3718	SRR15492672	11418	T	C	0,999871	2021-08-01	United States
ORF1ab_3750_I	ORF1ab	3750	SRR15492672	11514	C	T	0,99909	2021-08-01	United States
ORF1ab_314_L	ORF1ab	314	SRR15492672	14408	C	T	0,998979	2021-08-01	United States
ORF1ab_662_S	ORF1ab	662	SRR15492672	15451	G	A	0,999412	2021-08-01	United States
ORF1ab_1000_L	ORF1ab	1000	SRR15492672	16466	C	T	0,999731	2021-08-01	United States
S_19_R	S	19	SRR15492672	21618	C	G	0,9998	2021-08-01	United States
S_142_D	S	142	SRR15492672	21987	G	A	0,530514	2021-08-01	United States
S_156_NA	S	156	SRR15492672	22028	G	-AGTTCA	0,998796	2021-08-01	United States
S_222_V	S	222	SRR15492672	22227	C	T	0,999553	2021-08-01	United States
S_289_I	S	289	SRR15492672	22427	G	A	0,999464	2021-08-01	United States
S_452_R	S	452	SRR15492672	22917	T	G	0,999431	2021-08-01	United States
S_478_K	S	478	SRR15492672	22995	C	A	0,999389	2021-08-01	United States
S_614_G	S	614	SRR15492672	23403	A	G	0,999829	2021-08-01	United States
S_681_R	S	681	SRR15492672	23604	C	G	1	2021-08-01	United States
S_950_N	S	950	SRR15492672	24410	G	A	0,816551	2021-08-01	United States
ORF3a_26_L	ORF3a	26	SRR15492672	25469	C	T	0,999647	2021-08-01	United States
M_82_T	M	82	SRR15492672	26767	T	C	0,999713	2021-08-01	United States
ORF7a_82_A	ORF7a	82	SRR15492672	27638	T	C	0,999493	2021-08-01	United States
ORF7a_120_I	ORF7a	120	SRR15492672	27752	C	T	0,999621	2021-08-01	United States
ORF8_118_NA	ORF8	118	SRR15492672	28247	A	-GATTTC	0,836501	2021-08-01	United States
ORF8_119_V	ORF8	119	SRR15492672	28249	A	T	0,994681	2021-08-01	United States
ORF8_120_L	ORF8	120	SRR15492672	28253	C	A	0,995176	2021-08-01	United States
N_18_V	N	18	SRR15492672	28326	G	T	0,999651	2021-08-01	United States
N_63_G	N	63	SRR15492672	28461	A	G	0,951086	2021-08-01	United States
N_203_M	N	203	SRR15492672	28881	G	T	0,999466	2021-08-01	United States
N_377_Y	N	377	SRR15492672	29402	G	T	0,999056	2021-08-01	United States
ORF1ab_309_L	ORF1ab	309	SRR15492673	1191	C	T	1	2021-08-01	United States
ORF1ab_1640_L	ORF1ab	1640	SRR15492673	5184	C	T	1	2021-08-01	United States
ORF1ab_3209_V	ORF1ab	3209	SRR15492673	9891	C	T	0,999684	2021-08-01	United States
ORF1ab_3718_A	ORF1ab	3718	SRR15492673	11418	T	C	0,999647	2021-08-01	United States
ORF1ab_314_L	ORF1ab	314	SRR15492673	14408	C	T	1	2021-08-01	United States
ORF1ab_662_S	ORF1ab	662	SRR15492673	15451	G	A	0,999236	2021-08-01	United States
ORF1ab_767_L	ORF1ab	767	SRR15492673	15766	G	T	0,999487	2021-08-01	United States
ORF1ab_1000_L	ORF1ab	1000	SRR15492673	16466	C	T	0,999563	2021-08-01	United States
ORF1ab_1570_L	ORF1ab	1570	SRR15492673	18176	C	T	0,999749	2021-08-01	United States
S_19_R	S	19	SRR15492673	21618	C	G	1	2021-08-01	United States
S_30_H	S	30	SRR15492673	21650	A	C	0,0507446	2021-08-01	United States
S_152_L	S	152	SRR15492673	22017	G	T	1	2021-08-01	United States
S_156_NA	S	156	SRR15492673	22028	G	-AGTTCA	0,998544	2021-08-01	United States
S_452_R	S	452	SRR15492673	22917	T	G	0,997881	2021-08-01	United States
S_478_K	S	478	SRR15492673	22995	C	A	1	2021-08-01	United States
S_614_G	S	614	SRR15492673	23403	A	G	0,999811	2021-08-01	United States
S_681_R	S	681	SRR15492673	23604	C	G	0,999349	2021-08-01	United States
S_950_N	S	950	SRR15492673	24410	G	A	0,974579	2021-08-01	United States
S_1141_W	S	1141	SRR15492673	24984	T	G	0,971162	2021-08-01	United States
ORF3a_26_L	ORF3a	26	SRR15492673	25469	C	T	0,999651	2021-08-01	United States
E_62_F	E	62	SRR15492673	26428	G	T	0,99978	2021-08-01	United States
M_82_T	M	82	SRR15492673	26767	T	C	1	2021-08-01	United States
ORF7a_82_A	ORF7a	82	SRR15492673	27638	T	C	1	2021-08-01	United States
ORF7a_116_F	ORF7a	116	SRR15492673	27739	C	T	1	2021-08-01	United States
ORF7a_120_I	ORF7a	120	SRR15492673	27752	C	T	1	2021-08-01	United States
ORF8_55_V	ORF8	55	SRR15492673	28057	C	T	1	2021-08-01	United States
ORF8_118_NA	ORF8	118	SRR15492673	28247	A	-GATTTC	0,831565	2021-08-01	United States
ORF8_120_L	ORF8	120	SRR15492673	28253	C	A	0,951825	2021-08-01	United States
N_63_G	N	63	SRR15492673	28461	A	G	0,960734	2021-08-01	United States
N_203_M	N	203	SRR15492673	28881	G	T	1	2021-08-01	United States
N_254_S	N	254	SRR15492673	29033	G	T	0,0589023	2021-08-01	United States
N_377_Y	N	377	SRR15492673	29402	G	T	1	2021-08-01	United States
ORF1ab_828_N	ORF1ab	828	SRR15492674	2747	G	A	1	2021-08-01	United States
ORF1ab_1633_D	ORF1ab	1633	SRR15492674	5164	G	T	1	2021-08-01	United States
ORF1ab_1640_L	ORF1ab	1640	SRR15492674	5184	C	T	1	2021-08-01	United States
ORF1ab_1826_D	ORF1ab	1826	SRR15492674	5743	G	C	0,0614709	2021-08-01	United States
ORF1ab_1827_H	ORF1ab	1827	SRR15492674	5744	T	C	0,0559211	2021-08-01	United States
ORF1ab_2432_K	ORF1ab	2432	SRR15492674	7560	G	A	1	2021-08-01	United States
ORF1ab_2614_V	ORF1ab	2614	SRR15492674	8106	C	T	1	2021-08-01	United States
ORF1ab_3209_V	ORF1ab	3209	SRR15492674	9891	C	T	1	2021-08-01	United States
ORF1ab_3718_A	ORF1ab	3718	SRR15492674	11418	T	C	1	2021-08-01	United States
ORF1ab_3750_I	ORF1ab	3750	SRR15492674	11514	C	T	1	2021-08-01	United States
ORF1ab_4101_F	ORF1ab	4101	SRR15492674	12566	G	T	0,162338	2021-08-01	United States
ORF1ab_314_L	ORF1ab	314	SRR15492674	14408	C	T	1	2021-08-01	United States
ORF1ab_662_S	ORF1ab	662	SRR15492674	15451	G	A	0,998874	2021-08-01	United States
ORF1ab_1000_L	ORF1ab	1000	SRR15492674	16466	C	T	1	2021-08-01	United States
ORF1ab_1326_S	ORF1ab	1326	SRR15492674	17443	G	T	0,0551181	2021-08-01	United States
S_19_R	S	19	SRR15492674	21618	C	G	1	2021-08-01	United States
S_156_NA	S	156	SRR15492674	22028	G	-AGTTCA	1	2021-08-01	United States
S_222_V	S	222	SRR15492674	22227	C	T	1	2021-08-01	United States
S_614_G	S	614	SRR15492674	23403	A	G	1	2021-08-01	United States
S_681_R	S	681	SRR15492674	23604	C	G	1	2021-08-01	United States
S_950_N	S	950	SRR15492674	24410	G	A	0,821782	2021-08-01	United States
ORF3a_183_G	ORF3a	183	SRR15492674	25940	A	G	1	2021-08-01	United States
M_82_T	M	82	SRR15492674	26767	T	C	1	2021-08-01	United States
ORF7a_82_A	ORF7a	82	SRR15492674	27638	T	C	1	2021-08-01	United States
ORF7a_120_I	ORF7a	120	SRR15492674	27752	C	T	1	2021-08-01	United States
ORF8_118_NA	ORF8	118	SRR15492674	28247	A	-GATTTC	0,817109	2021-08-01	United States
N_18_V	N	18	SRR15492674	28326	G	T	1	2021-08-01	United States
N_63_G	N	63	SRR15492674	28461	A	G	0,970297	2021-08-01	United States
N_203_M	N	203	SRR15492674	28881	G	T	0,996942	2021-08-01	United States
N_377_Y	N	377	SRR15492674	29402	G	T	1	2021-08-01	United States
ORF1ab_767_K	ORF1ab	767	SRR15492675	2564	G	A	0,999853	2021-08-01	United States
ORF1ab_1228_G	ORF1ab	1228	SRR15492675	3948	A	G	0,999891	2021-08-01	United States
ORF1ab_1306_S	ORF1ab	1306	SRR15492675	4181	G	T	0,999384	2021-08-01	United States
ORF1ab_2046_L	ORF1ab	2046	SRR15492675	6402	C	T	0,997985	2021-08-01	United States
ORF1ab_2193_F	ORF1ab	2193	SRR15492675	6843	C	T	0,0995088	2021-08-01	United States
ORF1ab_2287_S	ORF1ab	2287	SRR15492675	7124	C	T	1	2021-08-01	United States
ORF1ab_2930_L	ORF1ab	2930	SRR15492675	9053	G	T	0,999892	2021-08-01	United States
ORF1ab_3255_I	ORF1ab	3255	SRR15492675	10029	C	T	0,999746	2021-08-01	United States
ORF1ab_3646_A	ORF1ab	3646	SRR15492675	11201	A	G	0,999705	2021-08-01	United States
ORF1ab_3766_F	ORF1ab	3766	SRR15492675	11562	G	T	0,959548	2021-08-01	United States
ORF1ab_314_L	ORF1ab	314	SRR15492675	14408	C	T	0,999346	2021-08-01	United States
ORF1ab_662_S	ORF1ab	662	SRR15492675	15451	G	A	0,999182	2021-08-01	United States
ORF1ab_1000_L	ORF1ab	1000	SRR15492675	16466	C	T	0,999554	2021-08-01	United States
ORF1ab_1132_I	ORF1ab	1132	SRR15492675	16861	G	A	0,998567	2021-08-01	United States
ORF1ab_1918_V	ORF1ab	1918	SRR15492675	19220	C	T	0,99964	2021-08-01	United States
S_19_R	S	19	SRR15492675	21618	C	G	1	2021-08-01	United States
S_142_D	S	142	SRR15492675	21987	G	A	0,670034	2021-08-01	United States
S_156_NA	S	156	SRR15492675	22028	G	-AGTTCA	0,999312	2021-08-01	United States
S_452_R	S	452	SRR15492675	22917	T	G	0,998982	2021-08-01	United States
S_478_K	S	478	SRR15492675	22995	C	A	1	2021-08-01	United States
S_614_G	S	614	SRR15492675	23403	A	G	0,999839	2021-08-01	United States
S_681_R	S	681	SRR15492675	23604	C	G	0,999725	2021-08-01	United States
S_950_N	S	950	SRR15492675	24410	G	A	0,94768	2021-08-01	United States
ORF3a_26_L	ORF3a	26	SRR15492675	25469	C	T	0,999208	2021-08-01	United States
ORF3a_239_Q	ORF3a	239	SRR15492675	26107	G	C	0,999613	2021-08-01	United States
M_82_T	M	82	SRR15492675	26767	T	C	0,99959	2021-08-01	United States
ORF7a_82_A	ORF7a	82	SRR15492675	27638	T	C	0,998501	2021-08-01	United States
ORF7a_120_I	ORF7a	120	SRR15492675	27752	C	T	0,999257	2021-08-01	United States
ORF7b_40_I	ORF7b	40	SRR15492675	27874	C	T	0,999857	2021-08-01	United States
ORF8_118_NA	ORF8	118	SRR15492675	28247	A	-GATTTC	0,833837	2021-08-01	United States
ORF8_119_V	ORF8	119	SRR15492675	28249	A	T	0,949275	2021-08-01	United States
ORF8_120_L	ORF8	120	SRR15492675	28253	C	A	0,987217	2021-08-01	United States
N_63_G	N	63	SRR15492675	28461	A	G	0,963522	2021-08-01	United States
N_203_M	N	203	SRR15492675	28881	G	T	0,999526	2021-08-01	United States
N_215_C	N	215	SRR15492675	28916	G	T	0,998582	2021-08-01	United States
N_377_Y	N	377	SRR15492675	29402	G	T	0,99696	2021-08-01	United States
ORF1ab_1640_L	ORF1ab	1640	SRR15492678	5184	C	T	0,999279	2021-08-01	United States
ORF1ab_3209_V	ORF1ab	3209	SRR15492678	9891	C	T	0,999427	2021-08-01	United States
ORF1ab_3718_A	ORF1ab	3718	SRR15492678	11418	T	C	0,999968	2021-08-01	United States
ORF1ab_3750_I	ORF1ab	3750	SRR15492678	11514	C	T	0,999206	2021-08-01	United States
ORF1ab_144_G	ORF1ab	144	SRR15492678	13898	A	G	1	2021-08-01	United States
ORF1ab_314_L	ORF1ab	314	SRR15492678	14408	C	T	0,999212	2021-08-01	United States
ORF1ab_321_L	ORF1ab	321	SRR15492678	14428	G	T	0,999775	2021-08-01	United States
ORF1ab_662_S	ORF1ab	662	SRR15492678	15451	G	A	0,999213	2021-08-01	United States
ORF1ab_1000_L	ORF1ab	1000	SRR15492678	16466	C	T	0,999663	2021-08-01	United States
S_19_R	S	19	SRR15492678	21618	C	G	0,999968	2021-08-01	United States
S_142_D	S	142	SRR15492678	21987	G	A	0,486479	2021-08-01	United States
S_156_NA	S	156	SRR15492678	22028	G	-AGTTCA	0,998639	2021-08-01	United States
S_222_V	S	222	SRR15492678	22227	C	T	0,999274	2021-08-01	United States
S_452_R	S	452	SRR15492678	22917	T	G	0,999783	2021-08-01	United States
S_478_K	S	478	SRR15492678	22995	C	A	0,999792	2021-08-01	United States
S_614_G	S	614	SRR15492678	23403	A	G	0,99983	2021-08-01	United States
S_681_R	S	681	SRR15492678	23604	C	G	0,999826	2021-08-01	United States
S_950_N	S	950	SRR15492678	24410	G	A	0,819419	2021-08-01	United States
ORF3a_26_L	ORF3a	26	SRR15492678	25469	C	T	0,999889	2021-08-01	United States
ORF3a_224_C	ORF3a	224	SRR15492678	26062	G	T	0,998962	2021-08-01	United States
M_82_T	M	82	SRR15492678	26767	T	C	0,999879	2021-08-01	United States
M_197_N	M	197	SRR15492678	27112	G	A	0,999338	2021-08-01	United States
ORF7a_82_A	ORF7a	82	SRR15492678	27638	T	C	0,999822	2021-08-01	United States
ORF7a_120_I	ORF7a	120	SRR15492678	27752	C	T	0,999547	2021-08-01	United States
ORF8_118_NA	ORF8	118	SRR15492678	28247	A	-GATTTC	0,850483	2021-08-01	United States
ORF8_119_V	ORF8	119	SRR15492678	28249	A	T	0,99115	2021-08-01	United States
ORF8_120_L	ORF8	120	SRR15492678	28253	C	A	0,990942	2021-08-01	United States
N_63_G	N	63	SRR15492678	28461	A	G	0,943075	2021-08-01	United States
N_203_M	N	203	SRR15492678	28881	G	T	0,999374	2021-08-01	United States
N_377_Y	N	377	SRR15492678	29402	G	T	0,99883	2021-08-01	United States
ORF1ab_519_S	ORF1ab	519	SRR15492679	1820	G	A	0,998722	2021-08-01	United States
ORF1ab_1305_N	ORF1ab	1305	SRR15492679	4180	G	T	0,999648	2021-08-01	United States
ORF1ab_1640_L	ORF1ab	1640	SRR15492679	5184	C	T	0,999065	2021-08-01	United States
ORF1ab_3209_V	ORF1ab	3209	SRR15492679	9891	C	T	0,999158	2021-08-01	United States
ORF1ab_3371_S	ORF1ab	3371	SRR15492679	10376	C	T	0,992757	2021-08-01	United States
ORF1ab_3718_A	ORF1ab	3718	SRR15492679	11418	T	C	0,999936	2021-08-01	United States
ORF1ab_3750_I	ORF1ab	3750	SRR15492679	11514	C	T	0,998765	2021-08-01	United States
ORF1ab_314_L	ORF1ab	314	SRR15492679	14408	C	T	0,99954	2021-08-01	United States
ORF1ab_662_S	ORF1ab	662	SRR15492679	15451	G	A	0,999476	2021-08-01	United States
ORF1ab_1000_L	ORF1ab	1000	SRR15492679	16466	C	T	0,999427	2021-08-01	United States
S_19_R	S	19	SRR15492679	21618	C	G	1	2021-08-01	United States
S_142_D	S	142	SRR15492679	21987	G	A	0,699708	2021-08-01	United States
S_156_NA	S	156	SRR15492679	22028	G	-AGTTCA	0,99968	2021-08-01	United States
S_222_V	S	222	SRR15492679	22227	C	T	0,999545	2021-08-01	United States
S_356_N	S	356	SRR15492679	22630	G	T	0,999667	2021-08-01	United States
S_452_R	S	452	SRR15492679	22917	T	G	0,99968	2021-08-01	United States
S_478_K	S	478	SRR15492679	22995	C	A	0,99969	2021-08-01	United States
S_614_G	S	614	SRR15492679	23403	A	G	0,999853	2021-08-01	United States
S_681_R	S	681	SRR15492679	23604	C	G	0,999892	2021-08-01	United States
S_950_N	S	950	SRR15492679	24410	G	A	0,972809	2021-08-01	United States
ORF3a_26_L	ORF3a	26	SRR15492679	25469	C	T	1	2021-08-01	United States
M_82_T	M	82	SRR15492679	26767	T	C	0,999909	2021-08-01	United States
ORF7a_82_A	ORF7a	82	SRR15492679	27638	T	C	0,999673	2021-08-01	United States
ORF7a_120_I	ORF7a	120	SRR15492679	27752	C	T	0,999534	2021-08-01	United States
ORF8_67_F	ORF8	67	SRR15492679	28093	C	T	0,893787	2021-08-01	United States
ORF8_118_NA	ORF8	118	SRR15492679	28247	A	-GATTTC	0,827044	2021-08-01	United States
ORF8_120_L	ORF8	120	SRR15492679	28253	C	A	0,987179	2021-08-01	United States
N_63_G	N	63	SRR15492679	28461	A	G	0,984189	2021-08-01	United States
N_203_M	N	203	SRR15492679	28881	G	T	0,99968	2021-08-01	United States
N_253_A	N	253	SRR15492679	29031	A	C	0,143966	2021-08-01	United States
N_377_Y	N	377	SRR15492679	29402	G	T	0,997779	2021-08-01	United States
ORF1ab_1306_S	ORF1ab	1306	SRR15492680	4181	G	T	0,999817	2021-07-30	United States
ORF1ab_2046_L	ORF1ab	2046	SRR15492680	6402	C	T	0,99834	2021-07-30	United States
ORF1ab_2287_S	ORF1ab	2287	SRR15492680	7124	C	T	0,999644	2021-07-30	United States
ORF1ab_2616_V	ORF1ab	2616	SRR15492680	8112	C	T	0,999329	2021-07-30	United States
ORF1ab_2930_L	ORF1ab	2930	SRR15492680	9053	G	T	0,999463	2021-07-30	United States
ORF1ab_3255_I	ORF1ab	3255	SRR15492680	10029	C	T	0,999689	2021-07-30	United States
ORF1ab_3646_A	ORF1ab	3646	SRR15492680	11201	A	G	0,999771	2021-07-30	United States
ORF1ab_3731_V	ORF1ab	3731	SRR15492680	11456	A	G	0,999672	2021-07-30	United States
ORF1ab_314_L	ORF1ab	314	SRR15492680	14408	C	T	0,99932	2021-07-30	United States
ORF1ab_662_S	ORF1ab	662	SRR15492680	15451	G	A	0,999099	2021-07-30	United States
ORF1ab_1000_L	ORF1ab	1000	SRR15492680	16466	C	T	0,999167	2021-07-30	United States
ORF1ab_1918_V	ORF1ab	1918	SRR15492680	19220	C	T	0,999725	2021-07-30	United States
S_19_R	S	19	SRR15492680	21618	C	G	0,99991	2021-07-30	United States
S_30_H	S	30	SRR15492680	21650	A	C	0,0564961	2021-07-30	United States
S_142_D	S	142	SRR15492680	21987	G	A	0,823293	2021-07-30	United States
S_156_NA	S	156	SRR15492680	22028	G	-AGTTCA	0,999863	2021-07-30	United States
S_384_L	S	384	SRR15492680	22713	C	T	0,999524	2021-07-30	United States
S_452_R	S	452	SRR15492680	22917	T	G	0,999536	2021-07-30	United States
S_478_K	S	478	SRR15492680	22995	C	A	1	2021-07-30	United States
S_614_G	S	614	SRR15492680	23403	A	G	0,999836	2021-07-30	United States
S_681_R	S	681	SRR15492680	23604	C	G	0,999851	2021-07-30	United States
S_950_N	S	950	SRR15492680	24410	G	A	0,968856	2021-07-30	United States
ORF3a_26_L	ORF3a	26	SRR15492680	25469	C	T	1	2021-07-30	United States
M_82_T	M	82	SRR15492680	26767	T	C	0,999809	2021-07-30	United States
ORF7a_62_NA	ORF7a	62	SRR15492680	27579	A	-TTTGCTTTTGCTTGTCCTGACGGCGTAAAACACGTCTATCAGTT	0,286216	2021-07-30	United States
ORF7a_82_A	ORF7a	82	SRR15492680	27638	T	C	1	2021-07-30	United States
ORF7a_120_I	ORF7a	120	SRR15492680	27752	C	T	0,999826	2021-07-30	United States
ORF7b_40_I	ORF7b	40	SRR15492680	27874	C	T	0,999912	2021-07-30	United States
ORF8_118_NA	ORF8	118	SRR15492680	28247	A	-GATTTC	0,826648	2021-07-30	United States
ORF8_119_V	ORF8	119	SRR15492680	28249	A	T	0,986784	2021-07-30	United States
ORF8_120_L	ORF8	120	SRR15492680	28253	C	A	0,999435	2021-07-30	United States
N_63_G	N	63	SRR15492680	28461	A	G	0,974986	2021-07-30	United States
N_203_M	N	203	SRR15492680	28881	G	T	1	2021-07-30	United States
N_215_C	N	215	SRR15492680	28916	G	T	0,998913	2021-07-30	United States
N_377_Y	N	377	SRR15492680	29402	G	T	0,99799	2021-07-30	United States
ORF10_28_V	ORF10	28	SRR15492680	29640	C	T	0,998704	2021-07-30	United States
ORF1ab_1096_S	ORF1ab	1096	SRR15492681	3551	C	T	0,999337	2021-08-01	United States
ORF1ab_1306_S	ORF1ab	1306	SRR15492681	4181	G	T	0,999751	2021-08-01	United States
ORF1ab_2046_L	ORF1ab	2046	SRR15492681	6402	C	T	0,998246	2021-08-01	United States
ORF1ab_2287_S	ORF1ab	2287	SRR15492681	7124	C	T	0,999595	2021-08-01	United States
ORF1ab_2930_L	ORF1ab	2930	SRR15492681	9053	G	T	0,999664	2021-08-01	United States
ORF1ab_3255_I	ORF1ab	3255	SRR15492681	10029	C	T	0,999581	2021-08-01	United States
ORF1ab_3646_A	ORF1ab	3646	SRR15492681	11201	A	G	0,999337	2021-08-01	United States
ORF1ab_314_L	ORF1ab	314	SRR15492681	14408	C	T	0,999651	2021-08-01	United States
ORF1ab_662_S	ORF1ab	662	SRR15492681	15451	G	A	0,999474	2021-08-01	United States
ORF1ab_1000_L	ORF1ab	1000	SRR15492681	16466	C	T	0,999843	2021-08-01	United States
ORF1ab_1257_V	ORF1ab	1257	SRR15492681	17236	A	G	0,999768	2021-08-01	United States
ORF1ab_1918_V	ORF1ab	1918	SRR15492681	19220	C	T	0,999602	2021-08-01	United States
S_19_R	S	19	SRR15492681	21618	C	G	0,999879	2021-08-01	United States
S_142_D	S	142	SRR15492681	21987	G	A	0,612245	2021-08-01	United States
S_156_NA	S	156	SRR15492681	22028	G	-AGTTCA	0,999398	2021-08-01	United States
S_452_R	S	452	SRR15492681	22917	T	G	1	2021-08-01	United States
S_478_K	S	478	SRR15492681	22995	C	A	0,999819	2021-08-01	United States
S_614_G	S	614	SRR15492681	23403	A	G	0,999905	2021-08-01	United States
S_681_R	S	681	SRR15492681	23604	C	G	0,999646	2021-08-01	United States
S_950_N	S	950	SRR15492681	24410	G	A	0,923902	2021-08-01	United States
ORF3a_26_L	ORF3a	26	SRR15492681	25469	C	T	0,999904	2021-08-01	United States
M_82_T	M	82	SRR15492681	26767	T	C	0,999777	2021-08-01	United States
ORF7a_82_A	ORF7a	82	SRR15492681	27638	T	C	0,999353	2021-08-01	United States
ORF7a_108_NA	ORF7a	108	SRR15492681	27717	G	-T	0,970951	2021-08-01	United States
ORF7a_120_I	ORF7a	120	SRR15492681	27752	C	T	0,999774	2021-08-01	United States
ORF7b_40_I	ORF7b	40	SRR15492681	27874	C	T	0,999353	2021-08-01	United States
ORF8_118_NA	ORF8	118	SRR15492681	28247	A	-GATTTC	0,838644	2021-08-01	United States
ORF8_119_V	ORF8	119	SRR15492681	28249	A	T	0,969136	2021-08-01	United States
ORF8_120_L	ORF8	120	SRR15492681	28253	C	A	0,986877	2021-08-01	United States
N_63_G	N	63	SRR15492681	28461	A	G	0,97311	2021-08-01	United States
N_203_M	N	203	SRR15492681	28881	G	T	0,999343	2021-08-01	United States
N_215_C	N	215	SRR15492681	28916	G	T	0,998704	2021-08-01	United States
N_377_Y	N	377	SRR15492681	29402	G	T	0,998574	2021-08-01	United States
ORF1ab_1306_S	ORF1ab	1306	SRR15492682	4181	G	T	0,999535	2021-08-01	United States
ORF1ab_2046_L	ORF1ab	2046	SRR15492682	6402	C	T	0,998243	2021-08-01	United States
ORF1ab_2287_S	ORF1ab	2287	SRR15492682	7124	C	T	0,999801	2021-08-01	United States
ORF1ab_2930_L	ORF1ab	2930	SRR15492682	9053	G	T	0,999739	2021-08-01	United States
ORF1ab_3255_I	ORF1ab	3255	SRR15492682	10029	C	T	0,999637	2021-08-01	United States
ORF1ab_3646_A	ORF1ab	3646	SRR15492682	11201	A	G	0,999717	2021-08-01	United States
ORF1ab_3731_V	ORF1ab	3731	SRR15492682	11456	A	G	0,999835	2021-08-01	United States
ORF1ab_314_L	ORF1ab	314	SRR15492682	14408	C	T	0,999678	2021-08-01	United States
ORF1ab_662_S	ORF1ab	662	SRR15492682	15451	G	A	0,999379	2021-08-01	United States
ORF1ab_1000_L	ORF1ab	1000	SRR15492682	16466	C	T	0,999533	2021-08-01	United States
ORF1ab_1182_L	ORF1ab	1182	SRR15492682	17012	C	T	0,999404	2021-08-01	United States
ORF1ab_1918_V	ORF1ab	1918	SRR15492682	19220	C	T	0,999599	2021-08-01	United States
S_19_R	S	19	SRR15492682	21618	C	G	0,999365	2021-08-01	United States
S_142_D	S	142	SRR15492682	21987	G	A	0,564516	2021-08-01	United States
S_156_NA	S	156	SRR15492682	22028	G	-AGTTCA	0,999504	2021-08-01	United States
S_452_R	S	452	SRR15492682	22917	T	G	0,999525	2021-08-01	United States
S_478_K	S	478	SRR15492682	22995	C	A	0,999812	2021-08-01	United States
S_614_G	S	614	SRR15492682	23403	A	G	0,999824	2021-08-01	United States
S_681_R	S	681	SRR15492682	23604	C	G	0,999881	2021-08-01	United States
S_950_N	S	950	SRR15492682	24410	G	A	0,959389	2021-08-01	United States
ORF3a_26_L	ORF3a	26	SRR15492682	25469	C	T	0,999517	2021-08-01	United States
M_82_T	M	82	SRR15492682	26767	T	C	0,999779	2021-08-01	United States
ORF7a_82_A	ORF7a	82	SRR15492682	27638	T	C	0,999381	2021-08-01	United States
ORF7a_120_I	ORF7a	120	SRR15492682	27752	C	T	0,999668	2021-08-01	United States
ORF7b_40_I	ORF7b	40	SRR15492682	27874	C	T	0,998829	2021-08-01	United States
ORF8_118_NA	ORF8	118	SRR15492682	28247	A	-GATTTC	0,855162	2021-08-01	United States
ORF8_119_V	ORF8	119	SRR15492682	28249	A	T	0,980456	2021-08-01	United States
ORF8_120_L	ORF8	120	SRR15492682	28253	C	A	0,987548	2021-08-01	United States
N_63_G	N	63	SRR15492682	28461	A	G	0,969306	2021-08-01	United States
N_203_M	N	203	SRR15492682	28881	G	T	0,999555	2021-08-01	United States
N_215_C	N	215	SRR15492682	28916	G	T	0,999489	2021-08-01	United States
N_377_Y	N	377	SRR15492682	29402	G	T	0,999086	2021-08-01	United States
ORF1ab_1228_G	ORF1ab	1228	SRR15492684	3948	A	G	0,999721	2021-07-29	United States
ORF1ab_1306_S	ORF1ab	1306	SRR15492684	4181	G	T	0,999857	2021-07-29	United States
ORF1ab_2046_L	ORF1ab	2046	SRR15492684	6402	C	T	0,998062	2021-07-29	United States
ORF1ab_2287_S	ORF1ab	2287	SRR15492684	7124	C	T	1	2021-07-29	United States
ORF1ab_2930_L	ORF1ab	2930	SRR15492684	9053	G	T	0,999459	2021-07-29	United States
ORF1ab_3255_I	ORF1ab	3255	SRR15492684	10029	C	T	1	2021-07-29	United States
ORF1ab_3646_A	ORF1ab	3646	SRR15492684	11201	A	G	0,999851	2021-07-29	United States
ORF1ab_3766_F	ORF1ab	3766	SRR15492684	11562	G	T	0,630397	2021-07-29	United States
ORF1ab_314_L	ORF1ab	314	SRR15492684	14408	C	T	0,997582	2021-07-29	United States
ORF1ab_662_S	ORF1ab	662	SRR15492684	15451	G	A	0,999481	2021-07-29	United States
ORF1ab_1000_L	ORF1ab	1000	SRR15492684	16466	C	T	0,999598	2021-07-29	United States
ORF1ab_1701_F	ORF1ab	1701	SRR15492684	18568	C	T	0,562949	2021-07-29	United States
ORF1ab_1918_V	ORF1ab	1918	SRR15492684	19220	C	T	0,99951	2021-07-29	United States
S_19_R	S	19	SRR15492684	21618	C	G	1	2021-07-29	United States
S_142_D	S	142	SRR15492684	21987	G	A	0,428571	2021-07-29	United States
S_156_NA	S	156	SRR15492684	22028	G	-AGTTCA	0,999208	2021-07-29	United States
S_452_R	S	452	SRR15492684	22917	T	G	1	2021-07-29	United States
S_478_K	S	478	SRR15492684	22995	C	A	1	2021-07-29	United States
S_614_G	S	614	SRR15492684	23403	A	G	0,999868	2021-07-29	United States
S_681_R	S	681	SRR15492684	23604	C	G	1	2021-07-29	United States
S_950_N	S	950	SRR15492684	24410	G	A	0,884206	2021-07-29	United States
ORF3a_26_L	ORF3a	26	SRR15492684	25469	C	T	1	2021-07-29	United States
ORF3a_101_I	ORF3a	101	SRR15492684	25693	C	A	0,999092	2021-07-29	United States
ORF3a_239_Q	ORF3a	239	SRR15492684	26107	G	C	1	2021-07-29	United States
M_82_T	M	82	SRR15492684	26767	T	C	0,999073	2021-07-29	United States
ORF7a_82_A	ORF7a	82	SRR15492684	27638	T	C	1	2021-07-29	United States
ORF7a_120_I	ORF7a	120	SRR15492684	27752	C	T	0,999848	2021-07-29	United States
ORF7b_40_I	ORF7b	40	SRR15492684	27874	C	T	1	2021-07-29	United States
ORF8_118_NA	ORF8	118	SRR15492684	28247	A	-GATTTC	0,840903	2021-07-29	United States
ORF8_120_L	ORF8	120	SRR15492684	28253	C	A	1	2021-07-29	United States
N_63_G	N	63	SRR15492684	28461	A	G	0,965235	2021-07-29	United States
N_203_M	N	203	SRR15492684	28881	G	T	1	2021-07-29	United States
N_215_C	N	215	SRR15492684	28916	G	T	0,999649	2021-07-29	United States
N_377_Y	N	377	SRR15492684	29402	G	T	1	2021-07-29	United States
ORF1ab_261_N	ORF1ab	261	SRR15492685	1048	G	T	0,999177	2021-07-30	United States
ORF1ab_1306_S	ORF1ab	1306	SRR15492685	4181	G	T	1	2021-07-30	United States
ORF1ab_2046_L	ORF1ab	2046	SRR15492685	6402	C	T	0,997906	2021-07-30	United States
ORF1ab_2930_L	ORF1ab	2930	SRR15492685	9053	G	T	0,999635	2021-07-30	United States
ORF1ab_3255_I	ORF1ab	3255	SRR15492685	10029	C	T	0,999402	2021-07-30	United States
ORF1ab_3646_A	ORF1ab	3646	SRR15492685	11201	A	G	0,999691	2021-07-30	United States
ORF1ab_3733_I	ORF1ab	3733	SRR15492685	11464	G	A	1	2021-07-30	United States
ORF1ab_314_L	ORF1ab	314	SRR15492685	14408	C	T	0,999302	2021-07-30	United States
ORF1ab_662_S	ORF1ab	662	SRR15492685	15451	G	A	0,998535	2021-07-30	United States
ORF1ab_1000_L	ORF1ab	1000	SRR15492685	16466	C	T	0,999735	2021-07-30	United States
ORF1ab_1918_V	ORF1ab	1918	SRR15492685	19220	C	T	0,999596	2021-07-30	United States
ORF1ab_2117_L	ORF1ab	2117	SRR15492685	19816	G	T	0,0628081	2021-07-30	United States
ORF1ab_2172_NA	ORF1ab	2172	SRR15492685	19983	C	+T	0,0751849	2021-07-30	United States
S_19_R	S	19	SRR15492685	21618	C	G	1	2021-07-30	United States
S_60_NA	S	60	SRR15492685	21740	T	-CCAATGTTACTTGGTTCCATGCTATACATGTCTCTGGGA	0,184466	2021-07-30	United States
S_142_D	S	142	SRR15492685	21987	G	A	0,895735	2021-07-30	United States
S_156_NA	S	156	SRR15492685	22028	G	-AGTTCA	1	2021-07-30	United States
S_452_R	S	452	SRR15492685	22917	T	G	1	2021-07-30	United States
S_478_K	S	478	SRR15492685	22995	C	A	1	2021-07-30	United States
S_614_G	S	614	SRR15492685	23403	A	G	0,999853	2021-07-30	United States
S_681_R	S	681	SRR15492685	23604	C	G	1	2021-07-30	United States
S_950_N	S	950	SRR15492685	24410	G	A	0,991613	2021-07-30	United States
ORF3a_26_L	ORF3a	26	SRR15492685	25469	C	T	0,999699	2021-07-30	United States
M_82_T	M	82	SRR15492685	26767	T	C	0,999944	2021-07-30	United States
ORF7a_45_L	ORF7a	45	SRR15492685	27527	C	T	0,975177	2021-07-30	United States
ORF7a_82_A	ORF7a	82	SRR15492685	27638	T	C	1	2021-07-30	United States
ORF7a_103_S	ORF7a	103	SRR15492685	27701	T	G	1	2021-07-30	United States
ORF7a_120_I	ORF7a	120	SRR15492685	27752	C	T	1	2021-07-30	United States
ORF7b_40_I	ORF7b	40	SRR15492685	27874	C	T	0,999567	2021-07-30	United States
ORF8_118_NA	ORF8	118	SRR15492685	28247	A	-GATTTC	0,833179	2021-07-30	United States
ORF8_119_V	ORF8	119	SRR15492685	28249	A	T	0,972917	2021-07-30	United States
ORF8_120_L	ORF8	120	SRR15492685	28253	C	A	0,993199	2021-07-30	United States
N_63_G	N	63	SRR15492685	28461	A	G	0,962149	2021-07-30	United States
N_203_M	N	203	SRR15492685	28881	G	T	1	2021-07-30	United States
N_215_C	N	215	SRR15492685	28916	G	T	0,999047	2021-07-30	United States
N_377_Y	N	377	SRR15492685	29402	G	T	0,993377	2021-07-30	United States
ORF1ab_1306_S	ORF1ab	1306	SRR15492686	4181	G	T	0,241004	2021-08-01	United States
ORF1ab_1640_L	ORF1ab	1640	SRR15492686	5184	C	T	0,78139	2021-08-01	United States
ORF1ab_2046_L	ORF1ab	2046	SRR15492686	6402	C	T	0,244261	2021-08-01	United States
ORF1ab_2287_S	ORF1ab	2287	SRR15492686	7124	C	T	0,21865	2021-08-01	United States
ORF1ab_2930_L	ORF1ab	2930	SRR15492686	9053	G	T	0,310169	2021-08-01	United States
ORF1ab_3209_V	ORF1ab	3209	SRR15492686	9891	C	T	0,803501	2021-08-01	United States
ORF1ab_3255_I	ORF1ab	3255	SRR15492686	10029	C	T	0,186867	2021-08-01	United States
ORF1ab_3646_A	ORF1ab	3646	SRR15492686	11201	A	G	0,23333	2021-08-01	United States
ORF1ab_3718_A	ORF1ab	3718	SRR15492686	11418	T	C	0,756079	2021-08-01	United States
ORF1ab_3750_I	ORF1ab	3750	SRR15492686	11514	C	T	0,730249	2021-08-01	United States
ORF1ab_314_L	ORF1ab	314	SRR15492686	14408	C	T	0,999779	2021-08-01	United States
ORF1ab_662_S	ORF1ab	662	SRR15492686	15451	G	A	0,999634	2021-08-01	United States
ORF1ab_1000_L	ORF1ab	1000	SRR15492686	16466	C	T	0,999725	2021-08-01	United States
ORF1ab_1257_V	ORF1ab	1257	SRR15492686	17236	A	G	0,225526	2021-08-01	United States
ORF1ab_1918_V	ORF1ab	1918	SRR15492686	19220	C	T	0,241612	2021-08-01	United States
S_19_R	S	19	SRR15492686	21618	C	G	0,99996	2021-08-01	United States
S_142_D	S	142	SRR15492686	21987	G	A	0,597015	2021-08-01	United States
S_156_NA	S	156	SRR15492686	22028	G	-AGTTCA	0,999558	2021-08-01	United States
S_222_V	S	222	SRR15492686	22227	C	T	0,739352	2021-08-01	United States
S_452_R	S	452	SRR15492686	22917	T	G	0,999879	2021-08-01	United States
S_478_K	S	478	SRR15492686	22995	C	A	0,999595	2021-08-01	United States
S_614_G	S	614	SRR15492686	23403	A	G	0,999859	2021-08-01	United States
S_681_R	S	681	SRR15492686	23604	C	G	0,999596	2021-08-01	United States
S_950_N	S	950	SRR15492686	24410	G	A	0,944371	2021-08-01	United States
S_1074_S	S	1074	SRR15492686	24783	A	G	0,706317	2021-08-01	United States
S_1264_L	S	1264	SRR15492686	25352	G	T	0,729257	2021-08-01	United States
ORF3a_26_L	ORF3a	26	SRR15492686	25469	C	T	0,999932	2021-08-01	United States
ORF3a_104_S	ORF3a	104	SRR15492686	25702	C	T	0,233444	2021-08-01	United States
M_82_T	M	82	SRR15492686	26767	T	C	0,999827	2021-08-01	United States
ORF6_48_N	ORF6	48	SRR15492686	27345	A	T	0,71779	2021-08-01	United States
ORF7a_82_A	ORF7a	82	SRR15492686	27638	T	C	0,999805	2021-08-01	United States
ORF7a_120_I	ORF7a	120	SRR15492686	27752	C	T	0,999769	2021-08-01	United States
ORF7b_40_I	ORF7b	40	SRR15492686	27874	C	T	0,252811	2021-08-01	United States
ORF8_118_NA	ORF8	118	SRR15492686	28247	A	-GATTTC	0,839687	2021-08-01	United States
ORF8_119_V	ORF8	119	SRR15492686	28249	A	T	0,92	2021-08-01	United States
ORF8_120_L	ORF8	120	SRR15492686	28253	C	A	0,995238	2021-08-01	United States
N_63_G	N	63	SRR15492686	28461	A	G	0,955005	2021-08-01	United States
N_203_M	N	203	SRR15492686	28881	G	T	0,999634	2021-08-01	United States
N_208_S	N	208	SRR15492686	28895	G	T	0,27248	2021-08-01	United States
N_215_C	N	215	SRR15492686	28916	G	T	0,280614	2021-08-01	United States
N_362_I	N	362	SRR15492686	29358	C	T	0,583812	2021-08-01	United States
N_377_Y	N	377	SRR15492686	29402	G	T	0,999248	2021-08-01	United States
ORF1ab_1306_S	ORF1ab	1306	SRR15492691	4181	G	T	0,999921	2021-08-01	United States
ORF1ab_2046_L	ORF1ab	2046	SRR15492691	6402	C	T	0,9977	2021-08-01	United States
ORF1ab_2287_S	ORF1ab	2287	SRR15492691	7124	C	T	1	2021-08-01	United States
ORF1ab_2930_L	ORF1ab	2930	SRR15492691	9053	G	T	0,999812	2021-08-01	United States
ORF1ab_3255_I	ORF1ab	3255	SRR15492691	10029	C	T	0,999908	2021-08-01	United States
ORF1ab_3646_A	ORF1ab	3646	SRR15492691	11201	A	G	0,999804	2021-08-01	United States
ORF1ab_314_L	ORF1ab	314	SRR15492691	14408	C	T	0,999465	2021-08-01	United States
ORF1ab_662_S	ORF1ab	662	SRR15492691	15451	G	A	0,997132	2021-08-01	United States
ORF1ab_1000_L	ORF1ab	1000	SRR15492691	16466	C	T	1	2021-08-01	United States
ORF1ab_1918_V	ORF1ab	1918	SRR15492691	19220	C	T	0,999557	2021-08-01	United States
ORF1ab_2635_H	ORF1ab	2635	SRR15492691	21372	G	T	1	2021-08-01	United States
S_19_R	S	19	SRR15492691	21618	C	G	1	2021-08-01	United States
S_95_I	S	95	SRR15492691	21846	C	T	1	2021-08-01	United States
S_142_D	S	142	SRR15492691	21987	G	A	0,829932	2021-08-01	United States
S_156_NA	S	156	SRR15492691	22028	G	-AGTTCA	0,999264	2021-08-01	United States
S_452_R	S	452	SRR15492691	22917	T	G	0,997072	2021-08-01	United States
S_478_K	S	478	SRR15492691	22995	C	A	1	2021-08-01	United States
S_614_G	S	614	SRR15492691	23403	A	G	0,999872	2021-08-01	United States
S_681_R	S	681	SRR15492691	23604	C	G	0,999527	2021-08-01	United States
S_950_N	S	950	SRR15492691	24410	G	A	0,98013	2021-08-01	United States
ORF3a_26_L	ORF3a	26	SRR15492691	25469	C	T	1	2021-08-01	United States
ORF3a_95_S	ORF3a	95	SRR15492691	25676	T	C	0,999823	2021-08-01	United States
M_82_T	M	82	SRR15492691	26767	T	C	0,999826	2021-08-01	United States
ORF7a_71_I	ORF7a	71	SRR15492691	27604	G	A	0,999176	2021-08-01	United States
ORF7a_82_A	ORF7a	82	SRR15492691	27638	T	C	1	2021-08-01	United States
ORF7a_120_I	ORF7a	120	SRR15492691	27752	C	T	1	2021-08-01	United States
ORF7b_40_I	ORF7b	40	SRR15492691	27874	C	T	0,999227	2021-08-01	United States
ORF8_118_NA	ORF8	118	SRR15492691	28247	A	-GATTTC	0,82129	2021-08-01	United States
ORF8_119_V	ORF8	119	SRR15492691	28249	A	T	0,988235	2021-08-01	United States
ORF8_120_L	ORF8	120	SRR15492691	28253	C	A	0,977283	2021-08-01	United States
N_63_G	N	63	SRR15492691	28461	A	G	0,968634	2021-08-01	United States
N_203_M	N	203	SRR15492691	28881	G	T	0,999524	2021-08-01	United States
N_215_C	N	215	SRR15492691	28916	G	T	1	2021-08-01	United States
ORF1ab_1228_G	ORF1ab	1228	SRR15492693	3948	A	G	0,999884	2021-08-01	United States
ORF1ab_1306_S	ORF1ab	1306	SRR15492693	4181	G	T	0,999671	2021-08-01	United States
ORF1ab_2046_L	ORF1ab	2046	SRR15492693	6402	C	T	0,99792	2021-08-01	United States
ORF1ab_2092_Y	ORF1ab	2092	SRR15492693	6539	C	T	0,168184	2021-08-01	United States
ORF1ab_2287_S	ORF1ab	2287	SRR15492693	7124	C	T	1	2021-08-01	United States
ORF1ab_2930_L	ORF1ab	2930	SRR15492693	9053	G	T	0,999914	2021-08-01	United States
ORF1ab_3255_I	ORF1ab	3255	SRR15492693	10029	C	T	0,999813	2021-08-01	United States
ORF1ab_3646_A	ORF1ab	3646	SRR15492693	11201	A	G	0,999635	2021-08-01	United States
ORF1ab_3766_F	ORF1ab	3766	SRR15492693	11562	G	T	0,954229	2021-08-01	United States
ORF1ab_314_L	ORF1ab	314	SRR15492693	14408	C	T	0,999603	2021-08-01	United States
ORF1ab_662_S	ORF1ab	662	SRR15492693	15451	G	A	0,99755	2021-08-01	United States
ORF1ab_1000_L	ORF1ab	1000	SRR15492693	16466	C	T	0,999892	2021-08-01	United States
ORF1ab_1918_V	ORF1ab	1918	SRR15492693	19220	C	T	0,999412	2021-08-01	United States
S_19_R	S	19	SRR15492693	21618	C	G	0,999838	2021-08-01	United States
S_142_D	S	142	SRR15492693	21987	G	A	0,623894	2021-08-01	United States
S_156_NA	S	156	SRR15492693	22028	G	-AGTTCA	0,999485	2021-08-01	United States
S_452_R	S	452	SRR15492693	22917	T	G	0,999215	2021-08-01	United States
S_478_K	S	478	SRR15492693	22995	C	A	1	2021-08-01	United States
S_572_I	S	572	SRR15492693	23277	C	T	0,999094	2021-08-01	United States
S_614_G	S	614	SRR15492693	23403	A	G	0,999847	2021-08-01	United States
S_681_R	S	681	SRR15492693	23604	C	G	0,999832	2021-08-01	United States
S_950_N	S	950	SRR15492693	24410	G	A	0,944828	2021-08-01	United States
ORF3a_26_L	ORF3a	26	SRR15492693	25469	C	T	1	2021-08-01	United States
ORF3a_225_A	ORF3a	225	SRR15492693	26066	T	C	0,19978	2021-08-01	United States
ORF3a_239_Q	ORF3a	239	SRR15492693	26107	G	C	0,999281	2021-08-01	United States
M_82_T	M	82	SRR15492693	26767	T	C	0,999895	2021-08-01	United States
ORF7a_82_A	ORF7a	82	SRR15492693	27638	T	C	1	2021-08-01	United States
ORF7a_120_I	ORF7a	120	SRR15492693	27752	C	T	0,999519	2021-08-01	United States
ORF7b_40_I	ORF7b	40	SRR15492693	27874	C	T	1	2021-08-01	United States
ORF8_118_NA	ORF8	118	SRR15492693	28247	A	-GATTTC	0,833173	2021-08-01	United States
ORF8_119_V	ORF8	119	SRR15492693	28249	A	T	0,966507	2021-08-01	United States
ORF8_120_L	ORF8	120	SRR15492693	28253	C	A	0,99467	2021-08-01	United States
N_63_G	N	63	SRR15492693	28461	A	G	0,967261	2021-08-01	United States
N_203_M	N	203	SRR15492693	28881	G	T	0,999604	2021-08-01	United States
N_215_C	N	215	SRR15492693	28916	G	T	0,99952	2021-08-01	United States
N_377_Y	N	377	SRR15492693	29402	G	T	0,998319	2021-08-01	United States
ORF1ab_1640_L	ORF1ab	1640	SRR15492694	5184	C	T	0,999304	2021-07-31	United States
ORF1ab_3209_V	ORF1ab	3209	SRR15492694	9891	C	T	0,999637	2021-07-31	United States
ORF1ab_3718_A	ORF1ab	3718	SRR15492694	11418	T	C	0,999964	2021-07-31	United States
ORF1ab_3750_I	ORF1ab	3750	SRR15492694	11514	C	T	0,999303	2021-07-31	United States
ORF1ab_314_L	ORF1ab	314	SRR15492694	14408	C	T	1	2021-07-31	United States
ORF1ab_662_S	ORF1ab	662	SRR15492694	15451	G	A	0,998778	2021-07-31	United States
ORF1ab_1000_L	ORF1ab	1000	SRR15492694	16466	C	T	0,999756	2021-07-31	United States
ORF1ab_1852_I	ORF1ab	1852	SRR15492694	19021	G	A	0,999432	2021-07-31	United States
S_19_R	S	19	SRR15492694	21618	C	G	0,999605	2021-07-31	United States
S_142_D	S	142	SRR15492694	21987	G	A	0,602679	2021-07-31	United States
S_156_NA	S	156	SRR15492694	22028	G	-AGTTCA	0,999561	2021-07-31	United States
S_222_V	S	222	SRR15492694	22227	C	T	0,9995	2021-07-31	United States
S_452_R	S	452	SRR15492694	22917	T	G	0,999755	2021-07-31	United States
S_478_K	S	478	SRR15492694	22995	C	A	1	2021-07-31	United States
S_614_G	S	614	SRR15492694	23403	A	G	0,999797	2021-07-31	United States
S_681_R	S	681	SRR15492694	23604	C	G	0,999034	2021-07-31	United States
S_950_N	S	950	SRR15492694	24410	G	A	0,966257	2021-07-31	United States
S_1074_S	S	1074	SRR15492694	24783	A	G	0,860887	2021-07-31	United States
S_1264_L	S	1264	SRR15492694	25352	G	T	0,984035	2021-07-31	United States
ORF3a_26_L	ORF3a	26	SRR15492694	25469	C	T	1	2021-07-31	United States
ORF3a_131_C	ORF3a	131	SRR15492694	25785	G	T	0,999496	2021-07-31	United States
M_82_T	M	82	SRR15492694	26767	T	C	0,999677	2021-07-31	United States
ORF6_48_N	ORF6	48	SRR15492694	27345	A	T	1	2021-07-31	United States
ORF7a_82_A	ORF7a	82	SRR15492694	27638	T	C	0,999535	2021-07-31	United States
ORF7a_120_I	ORF7a	120	SRR15492694	27752	C	T	0,999734	2021-07-31	United States
ORF8_118_NA	ORF8	118	SRR15492694	28247	A	-GATTTC	0,838567	2021-07-31	United States
ORF8_119_V	ORF8	119	SRR15492694	28249	A	T	0,984615	2021-07-31	United States
ORF8_120_L	ORF8	120	SRR15492694	28253	C	A	0,990461	2021-07-31	United States
N_63_G	N	63	SRR15492694	28461	A	G	0,969963	2021-07-31	United States
N_203_M	N	203	SRR15492694	28881	G	T	0,9993	2021-07-31	United States
N_362_I	N	362	SRR15492694	29358	C	T	0,963015	2021-07-31	United States
N_377_Y	N	377	SRR15492694	29402	G	T	1	2021-07-31	United States
ORF1ab_1306_S	ORF1ab	1306	SRR15492695	4181	G	T	0,999456	2021-08-02	United States
ORF1ab_2046_L	ORF1ab	2046	SRR15492695	6402	C	T	0,998367	2021-08-02	United States
ORF1ab_2287_S	ORF1ab	2287	SRR15492695	7124	C	T	0,999778	2021-08-02	United States
ORF1ab_2930_L	ORF1ab	2930	SRR15492695	9053	G	T	0,999848	2021-08-02	United States
ORF1ab_3255_I	ORF1ab	3255	SRR15492695	10029	C	T	0,999742	2021-08-02	United States
ORF1ab_3646_A	ORF1ab	3646	SRR15492695	11201	A	G	0,999518	2021-08-02	United States
ORF1ab_3731_V	ORF1ab	3731	SRR15492695	11456	A	G	0,999746	2021-08-02	United States
ORF1ab_314_L	ORF1ab	314	SRR15492695	14408	C	T	0,999288	2021-08-02	United States
ORF1ab_662_S	ORF1ab	662	SRR15492695	15451	G	A	0,99919	2021-08-02	United States
ORF1ab_1000_L	ORF1ab	1000	SRR15492695	16466	C	T	0,999575	2021-08-02	United States
ORF1ab_1918_V	ORF1ab	1918	SRR15492695	19220	C	T	0,999535	2021-08-02	United States
S_19_R	S	19	SRR15492695	21618	C	G	0,99987	2021-08-02	United States
S_70_I	S	70	SRR15492695	21770	G	A	1	2021-08-02	United States
S_142_D	S	142	SRR15492695	21987	G	A	0,502247	2021-08-02	United States
S_156_NA	S	156	SRR15492695	22028	G	-AGTTCA	0,999091	2021-08-02	United States
S_452_R	S	452	SRR15492695	22917	T	G	0,999853	2021-08-02	United States
S_478_K	S	478	SRR15492695	22995	C	A	0,999877	2021-08-02	United States
S_614_G	S	614	SRR15492695	23403	A	G	0,999817	2021-08-02	United States
S_681_R	S	681	SRR15492695	23604	C	G	0,999131	2021-08-02	United States
S_950_N	S	950	SRR15492695	24410	G	A	0,917436	2021-08-02	United States
ORF3a_26_L	ORF3a	26	SRR15492695	25469	C	T	0,999557	2021-08-02	United States
ORF3a_210_A	ORF3a	210	SRR15492695	26021	A	C	0,999908	2021-08-02	United States
ORF3a_255_A	ORF3a	255	SRR15492695	26156	T	C	1	2021-08-02	United States
M_82_T	M	82	SRR15492695	26767	T	C	0,999884	2021-08-02	United States
M_155_Y	M	155	SRR15492695	26985	C	T	0,148837	2021-08-02	United States
ORF7a_82_A	ORF7a	82	SRR15492695	27638	T	C	0,999478	2021-08-02	United States
ORF7a_120_I	ORF7a	120	SRR15492695	27752	C	T	0,999265	2021-08-02	United States
ORF7b_40_I	ORF7b	40	SRR15492695	27874	C	T	0,999571	2021-08-02	United States
ORF8_118_NA	ORF8	118	SRR15492695	28247	A	-GATTTC	0,84433	2021-08-02	United States
ORF8_119_V	ORF8	119	SRR15492695	28249	A	T	0,979167	2021-08-02	United States
ORF8_120_L	ORF8	120	SRR15492695	28253	C	A	0,996232	2021-08-02	United States
N_63_G	N	63	SRR15492695	28461	A	G	0,970107	2021-08-02	United States
N_203_M	N	203	SRR15492695	28881	G	T	1	2021-08-02	United States
N_215_C	N	215	SRR15492695	28916	G	T	1	2021-08-02	United States
N_377_Y	N	377	SRR15492695	29402	G	T	0,999162	2021-08-02	United States
ORF1ab_1633_D	ORF1ab	1633	SRR15492696	5164	G	T	1	2021-08-01	United States
ORF1ab_1640_L	ORF1ab	1640	SRR15492696	5184	C	T	1	2021-08-01	United States
ORF1ab_3209_V	ORF1ab	3209	SRR15492696	9891	C	T	0,999297	2021-08-01	United States
ORF1ab_3718_A	ORF1ab	3718	SRR15492696	11418	T	C	1	2021-08-01	United States
ORF1ab_3750_I	ORF1ab	3750	SRR15492696	11514	C	T	0,999514	2021-08-01	United States
ORF1ab_314_L	ORF1ab	314	SRR15492696	14408	C	T	0,998542	2021-08-01	United States
ORF1ab_662_S	ORF1ab	662	SRR15492696	15451	G	A	0,998972	2021-08-01	United States
ORF1ab_1000_L	ORF1ab	1000	SRR15492696	16466	C	T	0,999879	2021-08-01	United States
ORF1ab_2321_L	ORF1ab	2321	SRR15492696	20429	C	T	1	2021-08-01	United States
S_19_R	S	19	SRR15492696	21618	C	G	1	2021-08-01	United States
S_30_H	S	30	SRR15492696	21650	A	C	0,0568272	2021-08-01	United States
S_156_NA	S	156	SRR15492696	22028	G	-AGTTCA	0,999613	2021-08-01	United States
S_222_V	S	222	SRR15492696	22227	C	T	0,99986	2021-08-01	United States
S_452_R	S	452	SRR15492696	22917	T	G	1	2021-08-01	United States
S_478_K	S	478	SRR15492696	22995	C	A	1	2021-08-01	United States
S_614_G	S	614	SRR15492696	23403	A	G	0,999904	2021-08-01	United States
S_681_R	S	681	SRR15492696	23604	C	G	0,999698	2021-08-01	United States
S_950_N	S	950	SRR15492696	24410	G	A	0,984637	2021-08-01	United States
ORF3a_26_L	ORF3a	26	SRR15492696	25469	C	T	1	2021-08-01	United States
M_82_T	M	82	SRR15492696	26767	T	C	0,999506	2021-08-01	United States
ORF7a_82_A	ORF7a	82	SRR15492696	27638	T	C	1	2021-08-01	United States
ORF7a_120_I	ORF7a	120	SRR15492696	27752	C	T	1	2021-08-01	United States
ORF8_118_NA	ORF8	118	SRR15492696	28247	A	-GATTTC	0,82411	2021-08-01	United States
ORF8_119_V	ORF8	119	SRR15492696	28249	A	T	0,98008	2021-08-01	United States
ORF8_120_L	ORF8	120	SRR15492696	28253	C	A	0,991015	2021-08-01	United States
N_18_V	N	18	SRR15492696	28326	G	T	0,999832	2021-08-01	United States
N_63_G	N	63	SRR15492696	28461	A	G	0,980501	2021-08-01	United States
N_135_I	N	135	SRR15492696	28677	C	T	0,99968	2021-08-01	United States
N_203_M	N	203	SRR15492696	28881	G	T	1	2021-08-01	United States
N_377_Y	N	377	SRR15492696	29402	G	T	0,998814	2021-08-01	United States
ORF1ab_1306_S	ORF1ab	1306	SRR15492698	4181	G	T	0,999789	2021-07-31	United States
ORF1ab_2046_L	ORF1ab	2046	SRR15492698	6402	C	T	0,997933	2021-07-31	United States
ORF1ab_2287_S	ORF1ab	2287	SRR15492698	7124	C	T	1	2021-07-31	United States
ORF1ab_2554_V	ORF1ab	2554	SRR15492698	7926	C	T	0,999959	2021-07-31	United States
ORF1ab_2930_L	ORF1ab	2930	SRR15492698	9053	G	T	0,999891	2021-07-31	United States
ORF1ab_3255_I	ORF1ab	3255	SRR15492698	10029	C	T	1	2021-07-31	United States
ORF1ab_3646_A	ORF1ab	3646	SRR15492698	11201	A	G	0,999665	2021-07-31	United States
ORF1ab_183_V	ORF1ab	183	SRR15492698	14014	T	G	0,999287	2021-07-31	United States
ORF1ab_314_L	ORF1ab	314	SRR15492698	14408	C	T	0,999851	2021-07-31	United States
ORF1ab_662_S	ORF1ab	662	SRR15492698	15451	G	A	0,997497	2021-07-31	United States
ORF1ab_1000_L	ORF1ab	1000	SRR15492698	16466	C	T	0,99986	2021-07-31	United States
ORF1ab_1918_V	ORF1ab	1918	SRR15492698	19220	C	T	0,998275	2021-07-31	United States
ORF1ab_2324_G	ORF1ab	2324	SRR15492698	20437	A	G	0,999845	2021-07-31	United States
S_19_R	S	19	SRR15492698	21618	C	G	1	2021-07-31	United States
S_30_H	S	30	SRR15492698	21650	A	C	0,173574	2021-07-31	United States
S_142_D	S	142	SRR15492698	21987	G	A	0,821429	2021-07-31	United States
S_156_NA	S	156	SRR15492698	22028	G	-AGTTCA	0,998995	2021-07-31	United States
S_452_R	S	452	SRR15492698	22917	T	G	0,999275	2021-07-31	United States
S_478_K	S	478	SRR15492698	22995	C	A	1	2021-07-31	United States
S_614_G	S	614	SRR15492698	23403	A	G	0,99981	2021-07-31	United States
S_681_R	S	681	SRR15492698	23604	C	G	1	2021-07-31	United States
S_950_N	S	950	SRR15492698	24410	G	A	0,9753	2021-07-31	United States
ORF3a_26_L	ORF3a	26	SRR15492698	25469	C	T	0,999412	2021-07-31	United States
M_82_T	M	82	SRR15492698	26767	T	C	0,99974	2021-07-31	United States
ORF7a_82_A	ORF7a	82	SRR15492698	27638	T	C	1	2021-07-31	United States
ORF7a_120_I	ORF7a	120	SRR15492698	27752	C	T	0,998492	2021-07-31	United States
ORF7b_40_I	ORF7b	40	SRR15492698	27874	C	T	0,999639	2021-07-31	United States
ORF8_118_NA	ORF8	118	SRR15492698	28247	A	-GATTTC	0,850994	2021-07-31	United States
ORF8_119_V	ORF8	119	SRR15492698	28249	A	T	0,967078	2021-07-31	United States
ORF8_120_L	ORF8	120	SRR15492698	28253	C	A	0,982474	2021-07-31	United States
N_63_G	N	63	SRR15492698	28461	A	G	0,973178	2021-07-31	United States
N_203_M	N	203	SRR15492698	28881	G	T	1	2021-07-31	United States
N_215_C	N	215	SRR15492698	28916	G	T	0,999224	2021-07-31	United States
N_377_Y	N	377	SRR15492698	29402	G	T	0,995692	2021-07-31	United States
ORF1ab_309_L	ORF1ab	309	SRR15492699	1191	C	T	0,999868	2021-08-01	United States
ORF1ab_333_M	ORF1ab	333	SRR15492699	1263	C	T	0,998788	2021-08-01	United States
ORF1ab_1640_L	ORF1ab	1640	SRR15492699	5184	C	T	0,998854	2021-08-01	United States
ORF1ab_1921_Q	ORF1ab	1921	SRR15492699	6027	C	A	1	2021-08-01	United States
ORF1ab_1995_H	ORF1ab	1995	SRR15492699	6248	A	C	0,999803	2021-08-01	United States
ORF1ab_2980_N	ORF1ab	2980	SRR15492699	9203	G	A	0,999162	2021-08-01	United States
ORF1ab_3138_S	ORF1ab	3138	SRR15492699	9678	T	C	0,999713	2021-08-01	United States
ORF1ab_3580_Q	ORF1ab	3580	SRR15492699	11005	C	A	0,845769	2021-08-01	United States
ORF1ab_3603_NA	ORF1ab	3603	SRR15492699	11074	C	-T	0,0699607	2021-08-01	United States
ORF1ab_314_L	ORF1ab	314	SRR15492699	14408	C	T	0,999612	2021-08-01	United States
ORF1ab_2310_R	ORF1ab	2310	SRR15492699	20396	A	G	0,999581	2021-08-01	United States
S_19_R	S	19	SRR15492699	21618	C	G	0,999785	2021-08-01	United States
S_77_T	S	77	SRR15492699	21792	A	C	1	2021-08-01	United States
S_142_D	S	142	SRR15492699	21987	G	A	0,739437	2021-08-01	United States
S_156_NA	S	156	SRR15492699	22028	G	-AGTTCA	0,999432	2021-08-01	United States
S_452_R	S	452	SRR15492699	22917	T	G	0,999716	2021-08-01	United States
S_478_K	S	478	SRR15492699	22995	C	A	1	2021-08-01	United States
S_614_G	S	614	SRR15492699	23403	A	G	0,99988	2021-08-01	United States
S_681_R	S	681	SRR15492699	23604	C	G	0,999881	2021-08-01	United States
S_950_N	S	950	SRR15492699	24410	G	A	0,975239	2021-08-01	United States
ORF3a_26_L	ORF3a	26	SRR15492699	25469	C	T	0,999874	2021-08-01	United States
M_82_T	M	82	SRR15492699	26767	T	C	0,999837	2021-08-01	United States
ORF7a_82_A	ORF7a	82	SRR15492699	27638	T	C	1	2021-08-01	United States
ORF7a_120_I	ORF7a	120	SRR15492699	27752	C	T	0,999668	2021-08-01	United States
ORF8_120_V	ORF8	120	SRR15492699	28251	T	G	0,109579	2021-08-01	United States
ORF8_121_L	ORF8	121	SRR15492699	28254	A	C	0,999916	2021-08-01	United States
N_63_G	N	63	SRR15492699	28461	A	G	0,972648	2021-08-01	United States
N_203_M	N	203	SRR15492699	28881	G	T	0,999212	2021-08-01	United States
N_377_Y	N	377	SRR15492699	29402	G	T	0,995118	2021-08-01	United States
ORF1ab_1306_S	ORF1ab	1306	SRR15492700	4181	G	T	0,999519	2021-07-31	United States
ORF1ab_1846_C	ORF1ab	1846	SRR15492700	5802	A	G	1	2021-07-31	United States
ORF1ab_2046_L	ORF1ab	2046	SRR15492700	6402	C	T	0,997848	2021-07-31	United States
ORF1ab_2930_L	ORF1ab	2930	SRR15492700	9053	G	T	1	2021-07-31	United States
ORF1ab_3255_I	ORF1ab	3255	SRR15492700	10029	C	T	1	2021-07-31	United States
ORF1ab_3603_NA	ORF1ab	3603	SRR15492700	11074	C	+T	0,0861233	2021-07-31	United States
ORF1ab_3606_NA	ORF1ab	3606	SRR15492700	11082	T	-G	0,180863	2021-07-31	United States
ORF1ab_3606_F	ORF1ab	3606	SRR15492700	11083	G	T	0,999815	2021-07-31	United States
ORF1ab_3646_A	ORF1ab	3646	SRR15492700	11201	A	G	0,999717	2021-07-31	United States
ORF1ab_314_L	ORF1ab	314	SRR15492700	14408	C	T	0,999242	2021-07-31	United States
ORF1ab_662_S	ORF1ab	662	SRR15492700	15451	G	A	0,999605	2021-07-31	United States
ORF1ab_1000_L	ORF1ab	1000	SRR15492700	16466	C	T	1	2021-07-31	United States
ORF1ab_1219_S	ORF1ab	1219	SRR15492700	17122	G	T	0,9998	2021-07-31	United States
ORF1ab_1918_V	ORF1ab	1918	SRR15492700	19220	C	T	0,999324	2021-07-31	United States
S_19_R	S	19	SRR15492700	21618	C	G	1	2021-07-31	United States
S_30_H	S	30	SRR15492700	21650	A	C	0,0710383	2021-07-31	United States
S_156_NA	S	156	SRR15492700	22028	G	-AGTTCA	1	2021-07-31	United States
S_452_R	S	452	SRR15492700	22917	T	G	1	2021-07-31	United States
S_478_K	S	478	SRR15492700	22995	C	A	1	2021-07-31	United States
S_614_G	S	614	SRR15492700	23403	A	G	0,999915	2021-07-31	United States
S_681_R	S	681	SRR15492700	23604	C	G	1	2021-07-31	United States
S_950_N	S	950	SRR15492700	24410	G	A	0,979753	2021-07-31	United States
ORF3a_26_L	ORF3a	26	SRR15492700	25469	C	T	1	2021-07-31	United States
M_82_T	M	82	SRR15492700	26767	T	C	1	2021-07-31	United States
ORF7b_40_I	ORF7b	40	SRR15492700	27874	C	T	1	2021-07-31	United States
ORF8_118_NA	ORF8	118	SRR15492700	28247	A	-GATTTC	0,821327	2021-07-31	United States
ORF8_120_L	ORF8	120	SRR15492700	28253	C	A	1	2021-07-31	United States
N_63_G	N	63	SRR15492700	28461	A	G	0,971364	2021-07-31	United States
N_203_M	N	203	SRR15492700	28881	G	T	1	2021-07-31	United States
N_215_C	N	215	SRR15492700	28916	G	T	0,99828	2021-07-31	United States
ORF1ab_1151_V	ORF1ab	1151	SRR15492701	3717	C	T	0,0730045	2021-08-01	United States
ORF1ab_1306_S	ORF1ab	1306	SRR15492701	4181	G	T	0,999837	2021-08-01	United States
ORF1ab_2046_L	ORF1ab	2046	SRR15492701	6402	C	T	0,998293	2021-08-01	United States
ORF1ab_2287_S	ORF1ab	2287	SRR15492701	7124	C	T	1	2021-08-01	United States
ORF1ab_2930_L	ORF1ab	2930	SRR15492701	9053	G	T	1	2021-08-01	United States
ORF1ab_3255_I	ORF1ab	3255	SRR15492701	10029	C	T	0,999882	2021-08-01	United States
ORF1ab_3646_A	ORF1ab	3646	SRR15492701	11201	A	G	0,999766	2021-08-01	United States
ORF1ab_314_L	ORF1ab	314	SRR15492701	14408	C	T	0,999342	2021-08-01	United States
ORF1ab_662_S	ORF1ab	662	SRR15492701	15451	G	A	0,998507	2021-08-01	United States
ORF1ab_1000_L	ORF1ab	1000	SRR15492701	16466	C	T	0,998882	2021-08-01	United States
ORF1ab_1219_S	ORF1ab	1219	SRR15492701	17122	G	T	0,999744	2021-08-01	United States
ORF1ab_1918_V	ORF1ab	1918	SRR15492701	19220	C	T	0,999568	2021-08-01	United States
ORF1ab_2204_L	ORF1ab	2204	SRR15492701	20078	C	T	1	2021-08-01	United States
S_19_R	S	19	SRR15492701	21618	C	G	1	2021-08-01	United States
S_95_I	S	95	SRR15492701	21846	C	T	1	2021-08-01	United States
S_142_D	S	142	SRR15492701	21987	G	A	0,652174	2021-08-01	United States
S_156_NA	S	156	SRR15492701	22028	G	-AGTTCA	0,999218	2021-08-01	United States
S_452_R	S	452	SRR15492701	22917	T	G	1	2021-08-01	United States
S_478_K	S	478	SRR15492701	22995	C	A	0,996416	2021-08-01	United States
S_614_G	S	614	SRR15492701	23403	A	G	0,999829	2021-08-01	United States
S_681_R	S	681	SRR15492701	23604	C	G	0,99904	2021-08-01	United States
S_950_N	S	950	SRR15492701	24410	G	A	0,981873	2021-08-01	United States
ORF3a_26_L	ORF3a	26	SRR15492701	25469	C	T	1	2021-08-01	United States
M_82_T	M	82	SRR15492701	26767	T	C	0,9999	2021-08-01	United States
ORF7a_82_A	ORF7a	82	SRR15492701	27638	T	C	1	2021-08-01	United States
ORF7a_120_I	ORF7a	120	SRR15492701	27752	C	T	0,999347	2021-08-01	United States
ORF7b_40_I	ORF7b	40	SRR15492701	27874	C	T	0,999421	2021-08-01	United States
ORF8_118_NA	ORF8	118	SRR15492701	28247	A	-GATTTC	0,795114	2021-08-01	United States
ORF8_120_L	ORF8	120	SRR15492701	28253	C	A	0,977679	2021-08-01	United States
N_1_L	N	1	SRR15492701	28274	A	C	0,056701	2021-08-01	United States
N_63_G	N	63	SRR15492701	28461	A	G	0,987766	2021-08-01	United States
N_203_M	N	203	SRR15492701	28881	G	T	1	2021-08-01	United States
N_215_C	N	215	SRR15492701	28916	G	T	0,99932	2021-08-01	United States
N_377_Y	N	377	SRR15492701	29402	G	T	1	2021-08-01	United States
ORF1ab_1228_G	ORF1ab	1228	SRR15492702	3948	A	G	0,999886	2021-08-01	United States
ORF1ab_1306_S	ORF1ab	1306	SRR15492702	4181	G	T	0,999785	2021-08-01	United States
ORF1ab_2046_L	ORF1ab	2046	SRR15492702	6402	C	T	0,997795	2021-08-01	United States
ORF1ab_2287_S	ORF1ab	2287	SRR15492702	7124	C	T	0,999585	2021-08-01	United States
ORF1ab_2930_L	ORF1ab	2930	SRR15492702	9053	G	T	1	2021-08-01	United States
ORF1ab_3255_I	ORF1ab	3255	SRR15492702	10029	C	T	0,999847	2021-08-01	United States
ORF1ab_3646_A	ORF1ab	3646	SRR15492702	11201	A	G	0,999437	2021-08-01	United States
ORF1ab_3766_F	ORF1ab	3766	SRR15492702	11562	G	T	0,988448	2021-08-01	United States
ORF1ab_314_L	ORF1ab	314	SRR15492702	14408	C	T	0,999284	2021-08-01	United States
ORF1ab_662_S	ORF1ab	662	SRR15492702	15451	G	A	0,998657	2021-08-01	United States
ORF1ab_1000_L	ORF1ab	1000	SRR15492702	16466	C	T	0,999915	2021-08-01	United States
ORF1ab_1918_V	ORF1ab	1918	SRR15492702	19220	C	T	0,999591	2021-08-01	United States
S_19_R	S	19	SRR15492702	21618	C	G	1	2021-08-01	United States
S_142_D	S	142	SRR15492702	21987	G	A	0,771605	2021-08-01	United States
S_156_NA	S	156	SRR15492702	22028	G	-AGTTCA	0,999382	2021-08-01	United States
S_185_D	S	185	SRR15492702	22115	A	G	0,991704	2021-08-01	United States
S_452_R	S	452	SRR15492702	22917	T	G	1	2021-08-01	United States
S_478_K	S	478	SRR15492702	22995	C	A	1	2021-08-01	United States
S_614_G	S	614	SRR15492702	23403	A	G	0,99991	2021-08-01	United States
S_681_R	S	681	SRR15492702	23604	C	G	0,999816	2021-08-01	United States
S_950_N	S	950	SRR15492702	24410	G	A	0,984065	2021-08-01	United States
ORF3a_26_L	ORF3a	26	SRR15492702	25469	C	T	0,999729	2021-08-01	United States
ORF3a_239_Q	ORF3a	239	SRR15492702	26107	G	C	0,99962	2021-08-01	United States
M_82_T	M	82	SRR15492702	26767	T	C	0,999871	2021-08-01	United States
ORF7a_82_A	ORF7a	82	SRR15492702	27638	T	C	0,999513	2021-08-01	United States
ORF7a_120_I	ORF7a	120	SRR15492702	27752	C	T	0,999268	2021-08-01	United States
ORF7b_40_I	ORF7b	40	SRR15492702	27874	C	T	0,999917	2021-08-01	United States
ORF8_118_NA	ORF8	118	SRR15492702	28247	A	-GATTTC	0,834646	2021-08-01	United States
ORF8_119_V	ORF8	119	SRR15492702	28249	A	T	0,975728	2021-08-01	United States
ORF8_120_L	ORF8	120	SRR15492702	28253	C	A	0,99408	2021-08-01	United States
N_63_G	N	63	SRR15492702	28461	A	G	0,97693	2021-08-01	United States
N_203_M	N	203	SRR15492702	28881	G	T	0,999906	2021-08-01	United States
N_215_C	N	215	SRR15492702	28916	G	T	0,999643	2021-08-01	United States
N_234_I	N	234	SRR15492702	28975	G	C	0,999647	2021-08-01	United States
N_377_Y	N	377	SRR15492702	29402	G	T	0,998753	2021-08-01	United States
ORF1ab_84_NA	ORF1ab	84	SRR15492704	515	G	-TTA	0,0979519	2021-08-01	United States
ORF1ab_428_G	ORF1ab	428	SRR15492704	1547	A	G	0,999039	2021-08-01	United States
ORF1ab_767_K	ORF1ab	767	SRR15492704	2564	G	A	1	2021-08-01	United States
ORF1ab_1228_G	ORF1ab	1228	SRR15492704	3948	A	G	0,999685	2021-08-01	United States
ORF1ab_1306_S	ORF1ab	1306	SRR15492704	4181	G	T	0,994972	2021-08-01	United States
ORF1ab_1691_T	ORF1ab	1691	SRR15492704	5337	A	C	1	2021-08-01	United States
ORF1ab_2046_L	ORF1ab	2046	SRR15492704	6402	C	T	0,998825	2021-08-01	United States
ORF1ab_2287_S	ORF1ab	2287	SRR15492704	7124	C	T	0,993056	2021-08-01	United States
ORF1ab_2930_L	ORF1ab	2930	SRR15492704	9053	G	T	0,999809	2021-08-01	United States
ORF1ab_3255_I	ORF1ab	3255	SRR15492704	10029	C	T	1	2021-08-01	United States
ORF1ab_3646_A	ORF1ab	3646	SRR15492704	11201	A	G	0,999746	2021-08-01	United States
ORF1ab_3766_F	ORF1ab	3766	SRR15492704	11562	G	T	0,971447	2021-08-01	United States
ORF1ab_314_L	ORF1ab	314	SRR15492704	14408	C	T	0,999136	2021-08-01	United States
ORF1ab_662_S	ORF1ab	662	SRR15492704	15451	G	A	0,996133	2021-08-01	United States
ORF1ab_1000_L	ORF1ab	1000	SRR15492704	16466	C	T	1	2021-08-01	United States
ORF1ab_1918_V	ORF1ab	1918	SRR15492704	19220	C	T	0,999812	2021-08-01	United States
S_19_R	S	19	SRR15492704	21618	C	G	1	2021-08-01	United States
S_30_H	S	30	SRR15492704	21650	A	C	0,188695	2021-08-01	United States
S_146_Y	S	146	SRR15492704	21998	C	T	0,123967	2021-08-01	United States
S_156_NA	S	156	SRR15492704	22028	G	-AGTTCA	0,985075	2021-08-01	United States
S_452_R	S	452	SRR15492704	22917	T	G	1	2021-08-01	United States
S_478_K	S	478	SRR15492704	22995	C	A	0,998384	2021-08-01	United States
S_614_G	S	614	SRR15492704	23403	A	G	0,999915	2021-08-01	United States
S_681_R	S	681	SRR15492704	23604	C	G	1	2021-08-01	United States
S_950_N	S	950	SRR15492704	24410	G	A	0,971648	2021-08-01	United States
S_1124_V	S	1124	SRR15492704	24933	G	T	0,0652934	2021-08-01	United States
ORF3a_26_L	ORF3a	26	SRR15492704	25469	C	T	0,999796	2021-08-01	United States
ORF3a_69_C	ORF3a	69	SRR15492704	25599	G	T	0,0633874	2021-08-01	United States
ORF3a_239_Q	ORF3a	239	SRR15492704	26107	G	C	0,999811	2021-08-01	United States
M_82_T	M	82	SRR15492704	26767	T	C	0,999704	2021-08-01	United States
ORF7b_40_I	ORF7b	40	SRR15492704	27874	C	T	1	2021-08-01	United States
ORF8_118_NA	ORF8	118	SRR15492704	28247	A	-GATTTC	0,780306	2021-08-01	United States
ORF8_120_L	ORF8	120	SRR15492704	28253	C	A	0,989273	2021-08-01	United States
N_63_G	N	63	SRR15492704	28461	A	G	0,952278	2021-08-01	United States
N_203_M	N	203	SRR15492704	28881	G	T	1	2021-08-01	United States
N_215_C	N	215	SRR15492704	28916	G	T	1	2021-08-01	United States
N_377_Y	N	377	SRR15492704	29402	G	T	1	2021-08-01	United States
ORF1ab_321_V	ORF1ab	321	SRR15492705	1226	A	G	0,062954	2021-08-01	United States
ORF1ab_767_K	ORF1ab	767	SRR15492705	2564	G	A	1	2021-08-01	United States
ORF1ab_1228_G	ORF1ab	1228	SRR15492705	3948	A	G	1	2021-08-01	United States
ORF1ab_1306_S	ORF1ab	1306	SRR15492705	4181	G	T	1	2021-08-01	United States
ORF1ab_1541_L	ORF1ab	1541	SRR15492705	4887	C	T	0,0983051	2021-08-01	United States
ORF1ab_2046_L	ORF1ab	2046	SRR15492705	6402	C	T	0,997178	2021-08-01	United States
ORF1ab_2268_G	ORF1ab	2268	SRR15492705	7068	A	G	0,0833333	2021-08-01	United States
ORF1ab_2930_L	ORF1ab	2930	SRR15492705	9053	G	T	1	2021-08-01	United States
ORF1ab_3255_I	ORF1ab	3255	SRR15492705	10029	C	T	1	2021-08-01	United States
ORF1ab_3646_A	ORF1ab	3646	SRR15492705	11201	A	G	0,999694	2021-08-01	United States
ORF1ab_3766_F	ORF1ab	3766	SRR15492705	11562	G	T	0,973709	2021-08-01	United States
ORF1ab_314_L	ORF1ab	314	SRR15492705	14408	C	T	0,999217	2021-08-01	United States
ORF1ab_662_S	ORF1ab	662	SRR15492705	15451	G	A	0,997583	2021-08-01	United States
ORF1ab_1000_L	ORF1ab	1000	SRR15492705	16466	C	T	1	2021-08-01	United States
ORF1ab_1918_V	ORF1ab	1918	SRR15492705	19220	C	T	0,999859	2021-08-01	United States
S_19_R	S	19	SRR15492705	21618	C	G	1	2021-08-01	United States
S_156_NA	S	156	SRR15492705	22028	G	-AGTTCA	0,998609	2021-08-01	United States
S_452_R	S	452	SRR15492705	22917	T	G	1	2021-08-01	United States
S_478_K	S	478	SRR15492705	22995	C	A	1	2021-08-01	United States
S_614_G	S	614	SRR15492705	23403	A	G	0,9998	2021-08-01	United States
S_681_R	S	681	SRR15492705	23604	C	G	1	2021-08-01	United States
S_950_N	S	950	SRR15492705	24410	G	A	0,971985	2021-08-01	United States
ORF3a_26_L	ORF3a	26	SRR15492705	25469	C	T	0,999067	2021-08-01	United States
ORF3a_239_Q	ORF3a	239	SRR15492705	26107	G	C	1	2021-08-01	United States
M_82_T	M	82	SRR15492705	26767	T	C	0,998683	2021-08-01	United States
ORF7b_40_I	ORF7b	40	SRR15492705	27874	C	T	1	2021-08-01	United States
ORF8_118_NA	ORF8	118	SRR15492705	28247	A	-GATTTC	0,828055	2021-08-01	United States
ORF8_120_L	ORF8	120	SRR15492705	28253	C	A	0,994845	2021-08-01	United States
N_1_L	N	1	SRR15492705	28274	A	C	0,0518519	2021-08-01	United States
N_63_G	N	63	SRR15492705	28461	A	G	0,954918	2021-08-01	United States
N_203_M	N	203	SRR15492705	28881	G	T	1	2021-08-01	United States
N_215_C	N	215	SRR15492705	28916	G	T	1	2021-08-01	United States
ORF1ab_1228_G	ORF1ab	1228	SRR15492707	3948	A	G	0,999948	2021-08-01	United States
ORF1ab_1306_S	ORF1ab	1306	SRR15492707	4181	G	T	0,999939	2021-08-01	United States
ORF1ab_2046_L	ORF1ab	2046	SRR15492707	6402	C	T	0,99815	2021-08-01	United States
ORF1ab_2287_S	ORF1ab	2287	SRR15492707	7124	C	T	1	2021-08-01	United States
ORF1ab_2930_L	ORF1ab	2930	SRR15492707	9053	G	T	0,999918	2021-08-01	United States
ORF1ab_3255_I	ORF1ab	3255	SRR15492707	10029	C	T	0,999827	2021-08-01	United States
ORF1ab_3603_NA	ORF1ab	3603	SRR15492707	11074	C	-T	0,0530779	2021-08-01	United States
ORF1ab_3646_A	ORF1ab	3646	SRR15492707	11201	A	G	0,999589	2021-08-01	United States
ORF1ab_3766_F	ORF1ab	3766	SRR15492707	11562	G	T	0,979061	2021-08-01	United States
ORF1ab_314_L	ORF1ab	314	SRR15492707	14408	C	T	0,999547	2021-08-01	United States
ORF1ab_662_S	ORF1ab	662	SRR15492707	15451	G	A	0,998676	2021-08-01	United States
ORF1ab_1000_L	ORF1ab	1000	SRR15492707	16466	C	T	1	2021-08-01	United States
ORF1ab_1918_V	ORF1ab	1918	SRR15492707	19220	C	T	0,999678	2021-08-01	United States
S_19_R	S	19	SRR15492707	21618	C	G	1	2021-08-01	United States
S_30_H	S	30	SRR15492707	21650	A	C	0,059652	2021-08-01	United States
S_33_I	S	33	SRR15492707	21660	C	T	0,0623902	2021-08-01	United States
S_156_NA	S	156	SRR15492707	22028	G	-AGTTCA	0,999206	2021-08-01	United States
S_452_R	S	452	SRR15492707	22917	T	G	1	2021-08-01	United States
S_478_K	S	478	SRR15492707	22995	C	A	1	2021-08-01	United States
S_614_G	S	614	SRR15492707	23403	A	G	0,999852	2021-08-01	United States
S_681_R	S	681	SRR15492707	23604	C	G	0,999679	2021-08-01	United States
S_950_N	S	950	SRR15492707	24410	G	A	0,977447	2021-08-01	United States
ORF3a_26_L	ORF3a	26	SRR15492707	25469	C	T	0,9997	2021-08-01	United States
ORF3a_239_Q	ORF3a	239	SRR15492707	26107	G	C	1	2021-08-01	United States
M_82_T	M	82	SRR15492707	26767	T	C	0,999872	2021-08-01	United States
ORF7a_82_A	ORF7a	82	SRR15492707	27638	T	C	1	2021-08-01	United States
ORF7a_120_I	ORF7a	120	SRR15492707	27752	C	T	1	2021-08-01	United States
ORF7b_40_I	ORF7b	40	SRR15492707	27874	C	T	0,999592	2021-08-01	United States
ORF8_118_NA	ORF8	118	SRR15492707	28247	A	-GATTTC	0,820182	2021-08-01	United States
ORF8_119_V	ORF8	119	SRR15492707	28249	A	T	0,884298	2021-08-01	United States
ORF8_120_L	ORF8	120	SRR15492707	28253	C	A	0,995571	2021-08-01	United States
N_63_G	N	63	SRR15492707	28461	A	G	0,965999	2021-08-01	United States
N_203_M	N	203	SRR15492707	28881	G	T	1	2021-08-01	United States
N_215_C	N	215	SRR15492707	28916	G	T	0,999396	2021-08-01	United States
N_377_Y	N	377	SRR15492707	29402	G	T	1	2021-08-01	United States
ORF1ab_82_NA	ORF1ab	82	SRR15492708	509	G	-GTCATGTTA	0,106775	2021-08-01	United States
ORF1ab_83_NA	ORF1ab	83	SRR15492708	514	T	-GTTATG	0,0807955	2021-08-01	United States
ORF1ab_1306_S	ORF1ab	1306	SRR15492708	4181	G	T	0,999896	2021-08-01	United States
ORF1ab_2046_L	ORF1ab	2046	SRR15492708	6402	C	T	0,998176	2021-08-01	United States
ORF1ab_2287_S	ORF1ab	2287	SRR15492708	7124	C	T	1	2021-08-01	United States
ORF1ab_2930_L	ORF1ab	2930	SRR15492708	9053	G	T	1	2021-08-01	United States
ORF1ab_3255_I	ORF1ab	3255	SRR15492708	10029	C	T	1	2021-08-01	United States
ORF1ab_3646_A	ORF1ab	3646	SRR15492708	11201	A	G	0,999832	2021-08-01	United States
ORF1ab_3731_V	ORF1ab	3731	SRR15492708	11456	A	G	1	2021-08-01	United States
ORF1ab_314_L	ORF1ab	314	SRR15492708	14408	C	T	1	2021-08-01	United States
ORF1ab_662_S	ORF1ab	662	SRR15492708	15451	G	A	0,998015	2021-08-01	United States
ORF1ab_1000_L	ORF1ab	1000	SRR15492708	16466	C	T	1	2021-08-01	United States
ORF1ab_1918_V	ORF1ab	1918	SRR15492708	19220	C	T	0,99969	2021-08-01	United States
ORF1ab_2368_F	ORF1ab	2368	SRR15492708	20569	G	T	0,999813	2021-08-01	United States
S_19_R	S	19	SRR15492708	21618	C	G	1	2021-08-01	United States
S_156_NA	S	156	SRR15492708	22028	G	-AGTTCA	0,998575	2021-08-01	United States
S_452_R	S	452	SRR15492708	22917	T	G	1	2021-08-01	United States
S_478_K	S	478	SRR15492708	22995	C	A	1	2021-08-01	United States
S_614_G	S	614	SRR15492708	23403	A	G	0,999729	2021-08-01	United States
S_681_R	S	681	SRR15492708	23604	C	G	1	2021-08-01	United States
S_950_N	S	950	SRR15492708	24410	G	A	0,968185	2021-08-01	United States
ORF3a_26_L	ORF3a	26	SRR15492708	25469	C	T	1	2021-08-01	United States
M_82_T	M	82	SRR15492708	26767	T	C	0,999932	2021-08-01	United States
ORF7a_59_NA	ORF7a	59	SRR15492708	27568	T	-TTAGCACTCAA	0,0506329	2021-08-01	United States
ORF7a_62_NA	ORF7a	62	SRR15492708	27578	A	-ATT	0,144615	2021-08-01	United States
ORF7a_71_NA	ORF7a	71	SRR15492708	27606	A	-AAACACGTCTATCAGTT	0,0626866	2021-08-01	United States
ORF7a_82_A	ORF7a	82	SRR15492708	27638	T	C	1	2021-08-01	United States
ORF7a_120_I	ORF7a	120	SRR15492708	27752	C	T	1	2021-08-01	United States
ORF7b_40_I	ORF7b	40	SRR15492708	27874	C	T	1	2021-08-01	United States
ORF8_118_NA	ORF8	118	SRR15492708	28247	A	-GATTTC	0,821847	2021-08-01	United States
ORF8_120_L	ORF8	120	SRR15492708	28253	C	A	0,98	2021-08-01	United States
N_63_G	N	63	SRR15492708	28461	A	G	0,971831	2021-08-01	United States
N_203_M	N	203	SRR15492708	28881	G	T	1	2021-08-01	United States
N_215_C	N	215	SRR15492708	28916	G	T	1	2021-08-01	United States
N_377_Y	N	377	SRR15492708	29402	G	T	0,996479	2021-08-01	United States
ORF1ab_428_G	ORF1ab	428	SRR15492710	1547	A	G	0,994656	2021-08-01	United States
ORF1ab_519_S	ORF1ab	519	SRR15492710	1820	G	A	0,135143	2021-08-01	United States
ORF1ab_767_K	ORF1ab	767	SRR15492710	2564	G	A	0,999142	2021-08-01	United States
ORF1ab_1228_G	ORF1ab	1228	SRR15492710	3948	A	G	1	2021-08-01	United States
ORF1ab_1306_S	ORF1ab	1306	SRR15492710	4181	G	T	1	2021-08-01	United States
ORF1ab_1310_I	ORF1ab	1310	SRR15492710	4194	C	T	0,0789474	2021-08-01	United States
ORF1ab_1691_T	ORF1ab	1691	SRR15492710	5337	A	C	1	2021-08-01	United States
ORF1ab_2046_L	ORF1ab	2046	SRR15492710	6402	C	T	0,998389	2021-08-01	United States
ORF1ab_2180_F	ORF1ab	2180	SRR15492710	6804	G	T	0,0915209	2021-08-01	United States
ORF1ab_2663_L	ORF1ab	2663	SRR15492710	8252	A	T	0,0548017	2021-08-01	United States
ORF1ab_2930_L	ORF1ab	2930	SRR15492710	9053	G	T	1	2021-08-01	United States
ORF1ab_3255_I	ORF1ab	3255	SRR15492710	10029	C	T	1	2021-08-01	United States
ORF1ab_3353_R	ORF1ab	3353	SRR15492710	10323	A	G	0,102064	2021-08-01	United States
ORF1ab_3360_N	ORF1ab	3360	SRR15492710	10345	G	T	0,0876629	2021-08-01	United States
ORF1ab_3646_A	ORF1ab	3646	SRR15492710	11201	A	G	0,999883	2021-08-01	United States
ORF1ab_3766_F	ORF1ab	3766	SRR15492710	11562	G	T	0,998183	2021-08-01	United States
ORF1ab_3901_S	ORF1ab	3901	SRR15492710	11966	G	T	0,050582	2021-08-01	United States
ORF1ab_85_S	ORF1ab	85	SRR15492710	13720	C	T	0,0557078	2021-08-01	United States
ORF1ab_314_L	ORF1ab	314	SRR15492710	14408	C	T	1	2021-08-01	United States
ORF1ab_662_S	ORF1ab	662	SRR15492710	15451	G	A	0,997927	2021-08-01	United States
ORF1ab_1000_L	ORF1ab	1000	SRR15492710	16466	C	T	1	2021-08-01	United States
ORF1ab_1477_Y	ORF1ab	1477	SRR15492710	17896	C	T	0,062452	2021-08-01	United States
ORF1ab_1575_H	ORF1ab	1575	SRR15492710	18190	T	C	0,0710227	2021-08-01	United States
ORF1ab_1579_T	ORF1ab	1579	SRR15492710	18203	T	C	0,0807985	2021-08-01	United States
ORF1ab_1918_V	ORF1ab	1918	SRR15492710	19220	C	T	0,99981	2021-08-01	United States
ORF1ab_2646_NA	ORF1ab	2646	SRR15492710	21405	A	-T	0,149606	2021-08-01	United States
S_19_R	S	19	SRR15492710	21618	C	G	1	2021-08-01	United States
S_156_NA	S	156	SRR15492710	22028	G	-AGTTCA	1	2021-08-01	United States
S_452_R	S	452	SRR15492710	22917	T	G	1	2021-08-01	United States
S_478_K	S	478	SRR15492710	22995	C	A	1	2021-08-01	United States
S_519_Y	S	519	SRR15492710	23117	C	T	0,0522088	2021-08-01	United States
S_614_G	S	614	SRR15492710	23403	A	G	0,99987	2021-08-01	United States
S_619_*	S	619	SRR15492710	23417	G	T	0,0957738	2021-08-01	United States
S_662_NA	S	662	SRR15492710	23547	G	-T	0,0894897	2021-08-01	United States
S_681_R	S	681	SRR15492710	23604	C	G	0,998672	2021-08-01	United States
S_724_I	S	724	SRR15492710	23733	C	T	0,101901	2021-08-01	United States
S_879_V	S	879	SRR15492710	24198	C	T	0,0711375	2021-08-01	United States
S_950_N	S	950	SRR15492710	24410	G	A	0,990176	2021-08-01	United States
ORF3a_26_L	ORF3a	26	SRR15492710	25469	C	T	0,999572	2021-08-01	United States
ORF3a_239_Q	ORF3a	239	SRR15492710	26107	G	C	1	2021-08-01	United States
M_82_T	M	82	SRR15492710	26767	T	C	0,999889	2021-08-01	United States
ORF7b_40_I	ORF7b	40	SRR15492710	27874	C	T	1	2021-08-01	United States
ORF8_118_NA	ORF8	118	SRR15492710	28247	A	-GATTTC	0,795207	2021-08-01	United States
ORF8_120_L	ORF8	120	SRR15492710	28253	C	A	0,983402	2021-08-01	United States
N_63_G	N	63	SRR15492710	28461	A	G	0,969145	2021-08-01	United States
N_117_L	N	117	SRR15492710	28623	C	T	0,0717276	2021-08-01	United States
N_203_M	N	203	SRR15492710	28881	G	T	1	2021-08-01	United States
N_215_C	N	215	SRR15492710	28916	G	T	0,996689	2021-08-01	United States
ORF1ab_1306_S	ORF1ab	1306	SRR15492722	4181	G	T	1	2021-08-02	United States
ORF1ab_2046_L	ORF1ab	2046	SRR15492722	6402	C	T	0,997762	2021-08-02	United States
ORF1ab_2554_V	ORF1ab	2554	SRR15492722	7926	C	T	1	2021-08-02	United States
ORF1ab_2930_L	ORF1ab	2930	SRR15492722	9053	G	T	1	2021-08-02	United States
ORF1ab_3255_I	ORF1ab	3255	SRR15492722	10029	C	T	0,998113	2021-08-02	United States
ORF1ab_3646_A	ORF1ab	3646	SRR15492722	11201	A	G	0,99965	2021-08-02	United States
ORF1ab_3885_F	ORF1ab	3885	SRR15492722	11919	C	T	1	2021-08-02	United States
ORF1ab_183_V	ORF1ab	183	SRR15492722	14014	T	G	1	2021-08-02	United States
ORF1ab_314_L	ORF1ab	314	SRR15492722	14408	C	T	1	2021-08-02	United States
ORF1ab_662_S	ORF1ab	662	SRR15492722	15451	G	A	0,999768	2021-08-02	United States
ORF1ab_1000_L	ORF1ab	1000	SRR15492722	16466	C	T	1	2021-08-02	United States
ORF1ab_1918_V	ORF1ab	1918	SRR15492722	19220	C	T	1	2021-08-02	United States
ORF1ab_2172_NA	ORF1ab	2172	SRR15492722	19983	C	+T	0,104294	2021-08-02	United States
S_19_R	S	19	SRR15492722	21618	C	G	1	2021-08-02	United States
S_30_H	S	30	SRR15492722	21650	A	C	0,110825	2021-08-02	United States
S_156_NA	S	156	SRR15492722	22028	G	-AGTTCA	0,997442	2021-08-02	United States
S_614_G	S	614	SRR15492722	23403	A	G	1	2021-08-02	United States
S_681_R	S	681	SRR15492722	23604	C	G	1	2021-08-02	United States
S_950_N	S	950	SRR15492722	24410	G	A	1	2021-08-02	United States
S_1049_F	S	1049	SRR15492722	24707	C	T	0,154096	2021-08-02	United States
ORF3a_26_L	ORF3a	26	SRR15492722	25469	C	T	0,998425	2021-08-02	United States
M_82_T	M	82	SRR15492722	26767	T	C	1	2021-08-02	United States
ORF7b_40_I	ORF7b	40	SRR15492722	27874	C	T	1	2021-08-02	United States
ORF8_118_NA	ORF8	118	SRR15492722	28247	A	-GATTTC	0,849054	2021-08-02	United States
ORF8_120_L	ORF8	120	SRR15492722	28253	C	A	1	2021-08-02	United States
N_63_G	N	63	SRR15492722	28461	A	G	0,99866	2021-08-02	United States
N_203_M	N	203	SRR15492722	28881	G	T	1	2021-08-02	United States
N_215_C	N	215	SRR15492722	28916	G	T	0,997183	2021-08-02	United States
ORF1ab_1043_V	ORF1ab	1043	SRR15492724	3393	C	T	0,992539	2021-08-01	United States
ORF1ab_1306_S	ORF1ab	1306	SRR15492724	4181	G	T	0,999793	2021-08-01	United States
ORF1ab_2046_L	ORF1ab	2046	SRR15492724	6402	C	T	0,997806	2021-08-01	United States
ORF1ab_2287_S	ORF1ab	2287	SRR15492724	7124	C	T	1	2021-08-01	United States
ORF1ab_2930_L	ORF1ab	2930	SRR15492724	9053	G	T	1	2021-08-01	United States
ORF1ab_3255_I	ORF1ab	3255	SRR15492724	10029	C	T	0,999811	2021-08-01	United States
ORF1ab_3646_A	ORF1ab	3646	SRR15492724	11201	A	G	0,999676	2021-08-01	United States
ORF1ab_314_L	ORF1ab	314	SRR15492724	14408	C	T	0,999739	2021-08-01	United States
ORF1ab_662_S	ORF1ab	662	SRR15492724	15451	G	A	0,996868	2021-08-01	United States
ORF1ab_1000_L	ORF1ab	1000	SRR15492724	16466	C	T	0,994806	2021-08-01	United States
ORF1ab_1257_V	ORF1ab	1257	SRR15492724	17236	A	G	0,999888	2021-08-01	United States
ORF1ab_1918_V	ORF1ab	1918	SRR15492724	19220	C	T	0,999605	2021-08-01	United States
ORF1ab_2333_G	ORF1ab	2333	SRR15492724	20465	A	G	0,145073	2021-08-01	United States
ORF1ab_2658_F	ORF1ab	2658	SRR15492724	21440	C	T	0,053152	2021-08-01	United States
S_19_R	S	19	SRR15492724	21618	C	G	0,999651	2021-08-01	United States
S_30_H	S	30	SRR15492724	21650	A	C	0,0540167	2021-08-01	United States
S_156_NA	S	156	SRR15492724	22028	G	-AGTTCA	1	2021-08-01	United States
S_452_R	S	452	SRR15492724	22917	T	G	1	2021-08-01	United States
S_478_K	S	478	SRR15492724	22995	C	A	1	2021-08-01	United States
S_614_G	S	614	SRR15492724	23403	A	G	0,999863	2021-08-01	United States
S_681_R	S	681	SRR15492724	23604	C	G	1	2021-08-01	United States
S_950_N	S	950	SRR15492724	24410	G	A	0,983494	2021-08-01	United States
S_1251_V	S	1251	SRR15492724	25314	G	T	0,178602	2021-08-01	United States
S_1252_C	S	1252	SRR15492724	25317	C	G	0,167794	2021-08-01	United States
ORF3a_26_L	ORF3a	26	SRR15492724	25469	C	T	0,999904	2021-08-01	United States
M_82_T	M	82	SRR15492724	26767	T	C	0,999809	2021-08-01	United States
ORF7a_82_A	ORF7a	82	SRR15492724	27638	T	C	1	2021-08-01	United States
ORF7a_120_I	ORF7a	120	SRR15492724	27752	C	T	1	2021-08-01	United States
ORF7b_40_I	ORF7b	40	SRR15492724	27874	C	T	0,999449	2021-08-01	United States
ORF8_118_NA	ORF8	118	SRR15492724	28247	A	-GATTTC	0,850489	2021-08-01	United States
ORF8_119_V	ORF8	119	SRR15492724	28249	A	T	0,979757	2021-08-01	United States
ORF8_120_L	ORF8	120	SRR15492724	28253	C	A	0,988862	2021-08-01	United States
N_63_G	N	63	SRR15492724	28461	A	G	0,971695	2021-08-01	United States
N_203_M	N	203	SRR15492724	28881	G	T	0,998904	2021-08-01	United States
N_215_C	N	215	SRR15492724	28916	G	T	0,999046	2021-08-01	United States
N_377_Y	N	377	SRR15492724	29402	G	T	0,99749	2021-08-01	United States
ORF1ab_1306_S	ORF1ab	1306	SRR15492725	4181	G	T	0,999707	2021-08-01	United States
ORF1ab_2046_L	ORF1ab	2046	SRR15492725	6402	C	T	0,997281	2021-08-01	United States
ORF1ab_2287_S	ORF1ab	2287	SRR15492725	7124	C	T	0,999793	2021-08-01	United States
ORF1ab_2850_V	ORF1ab	2850	SRR15492725	8814	C	T	0,999701	2021-08-01	United States
ORF1ab_2855_V	ORF1ab	2855	SRR15492725	8829	C	T	0,998981	2021-08-01	United States
ORF1ab_2930_L	ORF1ab	2930	SRR15492725	9053	G	T	1	2021-08-01	United States
ORF1ab_3255_I	ORF1ab	3255	SRR15492725	10029	C	T	0,999801	2021-08-01	United States
ORF1ab_3646_A	ORF1ab	3646	SRR15492725	11201	A	G	0,999745	2021-08-01	United States
ORF1ab_314_L	ORF1ab	314	SRR15492725	14408	C	T	0,999675	2021-08-01	United States
ORF1ab_662_S	ORF1ab	662	SRR15492725	15451	G	A	0,99943	2021-08-01	United States
ORF1ab_1000_L	ORF1ab	1000	SRR15492725	16466	C	T	1	2021-08-01	United States
ORF1ab_1847_S	ORF1ab	1847	SRR15492725	19006	G	T	0,999926	2021-08-01	United States
ORF1ab_1918_V	ORF1ab	1918	SRR15492725	19220	C	T	0,999315	2021-08-01	United States
S_19_R	S	19	SRR15492725	21618	C	G	0,999801	2021-08-01	United States
S_95_I	S	95	SRR15492725	21846	C	T	1	2021-08-01	United States
S_142_D	S	142	SRR15492725	21987	G	A	0,698864	2021-08-01	United States
S_156_NA	S	156	SRR15492725	22028	G	-AGTTCA	0,999079	2021-08-01	United States
S_452_R	S	452	SRR15492725	22917	T	G	0,999068	2021-08-01	United States
S_478_K	S	478	SRR15492725	22995	C	A	0,99959	2021-08-01	United States
S_614_G	S	614	SRR15492725	23403	A	G	0,999919	2021-08-01	United States
S_681_R	S	681	SRR15492725	23604	C	G	0,999692	2021-08-01	United States
S_809_S	S	809	SRR15492725	23987	C	T	0,999414	2021-08-01	United States
S_950_N	S	950	SRR15492725	24410	G	A	0,987076	2021-08-01	United States
ORF3a_26_L	ORF3a	26	SRR15492725	25469	C	T	0,999301	2021-08-01	United States
M_82_T	M	82	SRR15492725	26767	T	C	0,999465	2021-08-01	United States
ORF7a_82_A	ORF7a	82	SRR15492725	27638	T	C	1	2021-08-01	United States
ORF7a_120_I	ORF7a	120	SRR15492725	27752	C	T	1	2021-08-01	United States
ORF8_90_NA	ORF8	90	SRR15492725	28162	G	-C	0,998934	2021-08-01	United States
ORF8_118_NA	ORF8	118	SRR15492725	28247	A	-GATTTC	0,876396	2021-08-01	United States
ORF8_120_L	ORF8	120	SRR15492725	28253	C	A	0,991197	2021-08-01	United States
N_63_G	N	63	SRR15492725	28461	A	G	0,991709	2021-08-01	United States
N_203_M	N	203	SRR15492725	28881	G	T	0,999815	2021-08-01	United States
N_215_C	N	215	SRR15492725	28916	G	T	0,99935	2021-08-01	United States
N_377_Y	N	377	SRR15492725	29402	G	T	1	2021-08-01	United States
ORF1ab_36_D	ORF1ab	36	SRR15492727	373	G	T	0,0753622	2021-08-01	United States
ORF1ab_767_K	ORF1ab	767	SRR15492727	2564	G	A	0,999339	2021-08-01	United States
ORF1ab_1228_G	ORF1ab	1228	SRR15492727	3948	A	G	0,995653	2021-08-01	United States
ORF1ab_1306_S	ORF1ab	1306	SRR15492727	4181	G	T	1	2021-08-01	United States
ORF1ab_1874_I	ORF1ab	1874	SRR15492727	5886	C	T	0,0839964	2021-08-01	United States
ORF1ab_2046_L	ORF1ab	2046	SRR15492727	6402	C	T	0,998426	2021-08-01	United States
ORF1ab_2287_S	ORF1ab	2287	SRR15492727	7124	C	T	1	2021-08-01	United States
ORF1ab_2930_L	ORF1ab	2930	SRR15492727	9053	G	T	0,999849	2021-08-01	United States
ORF1ab_3255_I	ORF1ab	3255	SRR15492727	10029	C	T	0,999722	2021-08-01	United States
ORF1ab_3646_A	ORF1ab	3646	SRR15492727	11201	A	G	0,999708	2021-08-01	United States
ORF1ab_3766_F	ORF1ab	3766	SRR15492727	11562	G	T	0,998603	2021-08-01	United States
ORF1ab_4175_I	ORF1ab	4175	SRR15492727	12789	C	T	0,596784	2021-08-01	United States
ORF1ab_314_L	ORF1ab	314	SRR15492727	14408	C	T	0,999646	2021-08-01	United States
ORF1ab_662_S	ORF1ab	662	SRR15492727	15451	G	A	0,995894	2021-08-01	United States
ORF1ab_1000_L	ORF1ab	1000	SRR15492727	16466	C	T	1	2021-08-01	United States
ORF1ab_1569_T	ORF1ab	1569	SRR15492727	18173	T	C	0,11853	2021-08-01	United States
ORF1ab_1918_V	ORF1ab	1918	SRR15492727	19220	C	T	0,998931	2021-08-01	United States
S_19_R	S	19	SRR15492727	21618	C	G	1	2021-08-01	United States
S_30_H	S	30	SRR15492727	21650	A	C	0,0504587	2021-08-01	United States
S_156_NA	S	156	SRR15492727	22028	G	-AGTTCA	0,996875	2021-08-01	United States
S_452_R	S	452	SRR15492727	22917	T	G	1	2021-08-01	United States
S_478_K	S	478	SRR15492727	22995	C	A	1	2021-08-01	United States
S_614_G	S	614	SRR15492727	23403	A	G	0,999946	2021-08-01	United States
S_681_R	S	681	SRR15492727	23604	C	G	1	2021-08-01	United States
S_950_N	S	950	SRR15492727	24410	G	A	0,997447	2021-08-01	United States
ORF3a_26_L	ORF3a	26	SRR15492727	25469	C	T	0,999879	2021-08-01	United States
ORF3a_108_F	ORF3a	108	SRR15492727	25714	C	T	0,999857	2021-08-01	United States
ORF3a_239_Q	ORF3a	239	SRR15492727	26107	G	C	1	2021-08-01	United States
M_82_T	M	82	SRR15492727	26767	T	C	0,999782	2021-08-01	United States
ORF7a_82_A	ORF7a	82	SRR15492727	27638	T	C	1	2021-08-01	United States
ORF7a_120_I	ORF7a	120	SRR15492727	27752	C	T	1	2021-08-01	United States
ORF7b_40_I	ORF7b	40	SRR15492727	27874	C	T	1	2021-08-01	United States
ORF8_118_NA	ORF8	118	SRR15492727	28247	A	-GATTTC	0,821189	2021-08-01	United States
ORF8_120_L	ORF8	120	SRR15492727	28253	C	A	0,992391	2021-08-01	United States
N_63_G	N	63	SRR15492727	28461	A	G	0,981094	2021-08-01	United States
N_203_M	N	203	SRR15492727	28881	G	T	1	2021-08-01	United States
N_215_C	N	215	SRR15492727	28916	G	T	1	2021-08-01	United States
N_377_Y	N	377	SRR15492727	29402	G	T	1	2021-08-01	United States
ORF1ab_1306_S	ORF1ab	1306	SRR15492731	4181	G	T	0,999722	2021-08-02	United States
ORF1ab_2046_L	ORF1ab	2046	SRR15492731	6402	C	T	0,998279	2021-08-02	United States
ORF1ab_2287_S	ORF1ab	2287	SRR15492731	7124	C	T	1	2021-08-02	United States
ORF1ab_2930_L	ORF1ab	2930	SRR15492731	9053	G	T	0,999858	2021-08-02	United States
ORF1ab_3255_I	ORF1ab	3255	SRR15492731	10029	C	T	1	2021-08-02	United States
ORF1ab_3646_A	ORF1ab	3646	SRR15492731	11201	A	G	0,999892	2021-08-02	United States
ORF1ab_314_L	ORF1ab	314	SRR15492731	14408	C	T	0,999043	2021-08-02	United States
ORF1ab_662_S	ORF1ab	662	SRR15492731	15451	G	A	0,995999	2021-08-02	United States
ORF1ab_1000_L	ORF1ab	1000	SRR15492731	16466	C	T	0,997564	2021-08-02	United States
ORF1ab_1918_V	ORF1ab	1918	SRR15492731	19220	C	T	0,999757	2021-08-02	United States
S_19_R	S	19	SRR15492731	21618	C	G	1	2021-08-02	United States
S_30_H	S	30	SRR15492731	21650	A	C	0,0732519	2021-08-02	United States
S_156_NA	S	156	SRR15492731	22028	G	-AGTTCA	0,999715	2021-08-02	United States
S_452_R	S	452	SRR15492731	22917	T	G	1	2021-08-02	United States
S_478_K	S	478	SRR15492731	22995	C	A	0,999417	2021-08-02	United States
S_614_G	S	614	SRR15492731	23403	A	G	0,999879	2021-08-02	United States
S_681_R	S	681	SRR15492731	23604	C	G	1	2021-08-02	United States
S_950_N	S	950	SRR15492731	24410	G	A	0,993021	2021-08-02	United States
ORF3a_26_L	ORF3a	26	SRR15492731	25469	C	T	0,999636	2021-08-02	United States
ORF3a_239_Q	ORF3a	239	SRR15492731	26107	G	C	1	2021-08-02	United States
M_82_T	M	82	SRR15492731	26767	T	C	0,999891	2021-08-02	United States
ORF7a_120_I	ORF7a	120	SRR15492731	27752	C	T	0,988304	2021-08-02	United States
ORF7b_40_I	ORF7b	40	SRR15492731	27874	C	T	1	2021-08-02	United States
ORF8_118_NA	ORF8	118	SRR15492731	28247	A	-GATTTC	0,82325	2021-08-02	United States
ORF8_120_L	ORF8	120	SRR15492731	28253	C	A	0,992318	2021-08-02	United States
N_1_L	N	1	SRR15492731	28274	A	C	0,0570988	2021-08-02	United States
N_63_G	N	63	SRR15492731	28461	A	G	0,975114	2021-08-02	United States
N_203_M	N	203	SRR15492731	28881	G	T	0,998382	2021-08-02	United States
N_215_C	N	215	SRR15492731	28916	G	T	1	2021-08-02	United States
N_366_S	N	366	SRR15492731	29369	A	T	0,781421	2021-08-02	United States
N_377_Y	N	377	SRR15492731	29402	G	T	0,995726	2021-08-02	United States
ORF1ab_389_K	ORF1ab	389	SRR15492732	1432	T	G	0,0536859	2021-08-02	United States
ORF1ab_1024_*	ORF1ab	1024	SRR15492732	3335	G	T	0,0610984	2021-08-02	United States
ORF1ab_1182_F	ORF1ab	1182	SRR15492732	3809	C	T	0,999764	2021-08-02	United States
ORF1ab_1306_S	ORF1ab	1306	SRR15492732	4181	G	T	0,999944	2021-08-02	United States
ORF1ab_2046_L	ORF1ab	2046	SRR15492732	6402	C	T	0,997659	2021-08-02	United States
ORF1ab_2287_S	ORF1ab	2287	SRR15492732	7124	C	T	1	2021-08-02	United States
ORF1ab_2930_L	ORF1ab	2930	SRR15492732	9053	G	T	0,999772	2021-08-02	United States
ORF1ab_3255_I	ORF1ab	3255	SRR15492732	10029	C	T	1	2021-08-02	United States
ORF1ab_3646_A	ORF1ab	3646	SRR15492732	11201	A	G	0,999741	2021-08-02	United States
ORF1ab_3768_NA	ORF1ab	3768	SRR15492732	11567	A	-TTT	0,906173	2021-08-02	United States
ORF1ab_3885_F	ORF1ab	3885	SRR15492732	11919	C	T	0,0521502	2021-08-02	United States
ORF1ab_314_L	ORF1ab	314	SRR15492732	14408	C	T	0,999414	2021-08-02	United States
ORF1ab_662_S	ORF1ab	662	SRR15492732	15451	G	A	0,996867	2021-08-02	United States
ORF1ab_973_*	ORF1ab	973	SRR15492732	16386	C	A	0,0573066	2021-08-02	United States
ORF1ab_1000_L	ORF1ab	1000	SRR15492732	16466	C	T	0,999762	2021-08-02	United States
ORF1ab_1182_L	ORF1ab	1182	SRR15492732	17012	C	T	0,0732938	2021-08-02	United States
ORF1ab_1918_V	ORF1ab	1918	SRR15492732	19220	C	T	0,999532	2021-08-02	United States
ORF1ab_2240_S	ORF1ab	2240	SRR15492732	20186	T	C	0,0598007	2021-08-02	United States
ORF1ab_2333_G	ORF1ab	2333	SRR15492732	20465	A	G	0,0588235	2021-08-02	United States
ORF1ab_2422_F	ORF1ab	2422	SRR15492732	20732	G	T	0,0502368	2021-08-02	United States
S_19_R	S	19	SRR15492732	21618	C	G	1	2021-08-02	United States
S_30_H	S	30	SRR15492732	21650	A	C	0,0506329	2021-08-02	United States
S_33_I	S	33	SRR15492732	21660	C	T	0,692536	2021-08-02	United States
S_443_F	S	443	SRR15492732	22890	C	T	0,0521921	2021-08-02	United States
S_452_R	S	452	SRR15492732	22917	T	G	1	2021-08-02	United States
S_478_K	S	478	SRR15492732	22995	C	A	1	2021-08-02	United States
S_591_F	S	591	SRR15492732	23334	C	T	0,0853916	2021-08-02	United States
S_614_G	S	614	SRR15492732	23403	A	G	0,999879	2021-08-02	United States
S_681_R	S	681	SRR15492732	23604	C	G	1	2021-08-02	United States
S_950_N	S	950	SRR15492732	24410	G	A	0,997738	2021-08-02	United States
S_1082_R	S	1082	SRR15492732	24806	T	C	0,0515523	2021-08-02	United States
S_1104_L	S	1104	SRR15492732	24872	G	T	0,0549469	2021-08-02	United States
ORF3a_26_L	ORF3a	26	SRR15492732	25469	C	T	0,999723	2021-08-02	United States
ORF3a_239_Q	ORF3a	239	SRR15492732	26107	G	C	0,987277	2021-08-02	United States
M_82_T	M	82	SRR15492732	26767	T	C	0,999911	2021-08-02	United States
ORF7a_120_I	ORF7a	120	SRR15492732	27752	C	T	1	2021-08-02	United States
ORF7b_40_I	ORF7b	40	SRR15492732	27874	C	T	0,999503	2021-08-02	United States
ORF8_118_NA	ORF8	118	SRR15492732	28247	A	-GATTTC	0,839042	2021-08-02	United States
ORF8_119_V	ORF8	119	SRR15492732	28249	A	T	0,96063	2021-08-02	United States
ORF8_120_L	ORF8	120	SRR15492732	28253	C	A	0,997687	2021-08-02	United States
N_63_G	N	63	SRR15492732	28461	A	G	0,981812	2021-08-02	United States
N_132_L	N	132	SRR15492732	28668	G	T	0,0537727	2021-08-02	United States
N_152_S	N	152	SRR15492732	28727	G	T	0,999127	2021-08-02	United States
N_203_M	N	203	SRR15492732	28881	G	T	1	2021-08-02	United States
N_215_C	N	215	SRR15492732	28916	G	T	1	2021-08-02	United States
N_377_Y	N	377	SRR15492732	29402	G	T	1	2021-08-02	United States
N_416_L	N	416	SRR15492732	29520	C	T	0,289823	2021-08-02	United States
ORF1ab_1306_S	ORF1ab	1306	SRR15492733	4181	G	T	0,999744	2021-08-01	United States
ORF1ab_1397_V	ORF1ab	1397	SRR15492733	4455	C	T	0,999454	2021-08-01	United States
ORF1ab_2046_L	ORF1ab	2046	SRR15492733	6402	C	T	0,99859	2021-08-01	United States
ORF1ab_2287_S	ORF1ab	2287	SRR15492733	7124	C	T	0,999761	2021-08-01	United States
ORF1ab_2855_V	ORF1ab	2855	SRR15492733	8829	C	T	0,999387	2021-08-01	United States
ORF1ab_2930_L	ORF1ab	2930	SRR15492733	9053	G	T	0,999683	2021-08-01	United States
ORF1ab_3255_I	ORF1ab	3255	SRR15492733	10029	C	T	0,999943	2021-08-01	United States
ORF1ab_3603_NA	ORF1ab	3603	SRR15492733	11074	C	+T	0,0977988	2021-08-01	United States
ORF1ab_3606_NA	ORF1ab	3606	SRR15492733	11082	T	-G	0,0879372	2021-08-01	United States
ORF1ab_3606_F	ORF1ab	3606	SRR15492733	11083	G	T	0,999807	2021-08-01	United States
ORF1ab_3646_A	ORF1ab	3646	SRR15492733	11201	A	G	0,999654	2021-08-01	United States
ORF1ab_314_L	ORF1ab	314	SRR15492733	14408	C	T	0,999518	2021-08-01	United States
ORF1ab_662_S	ORF1ab	662	SRR15492733	15451	G	A	0,998891	2021-08-01	United States
ORF1ab_1000_L	ORF1ab	1000	SRR15492733	16466	C	T	0,999849	2021-08-01	United States
ORF1ab_1847_S	ORF1ab	1847	SRR15492733	19006	G	T	0,999872	2021-08-01	United States
ORF1ab_1918_V	ORF1ab	1918	SRR15492733	19220	C	T	0,999775	2021-08-01	United States
S_19_R	S	19	SRR15492733	21618	C	G	0,999937	2021-08-01	United States
S_95_I	S	95	SRR15492733	21846	C	T	1	2021-08-01	United States
S_142_D	S	142	SRR15492733	21987	G	A	0,651852	2021-08-01	United States
S_156_NA	S	156	SRR15492733	22028	G	-AGTTCA	1	2021-08-01	United States
S_452_R	S	452	SRR15492733	22917	T	G	1	2021-08-01	United States
S_478_K	S	478	SRR15492733	22995	C	A	0,999744	2021-08-01	United States
S_614_G	S	614	SRR15492733	23403	A	G	0,99987	2021-08-01	United States
S_681_R	S	681	SRR15492733	23604	C	G	0,999684	2021-08-01	United States
S_950_N	S	950	SRR15492733	24410	G	A	0,993131	2021-08-01	United States
ORF3a_26_L	ORF3a	26	SRR15492733	25469	C	T	0,999635	2021-08-01	United States
M_82_T	M	82	SRR15492733	26767	T	C	0,999889	2021-08-01	United States
ORF7a_82_A	ORF7a	82	SRR15492733	27638	T	C	1	2021-08-01	United States
ORF7a_120_I	ORF7a	120	SRR15492733	27752	C	T	1	2021-08-01	United States
ORF7b_40_I	ORF7b	40	SRR15492733	27874	C	T	1	2021-08-01	United States
ORF8_118_NA	ORF8	118	SRR15492733	28247	A	-GATTTC	0,809459	2021-08-01	United States
ORF8_119_V	ORF8	119	SRR15492733	28249	A	T	0,909502	2021-08-01	United States
ORF8_120_L	ORF8	120	SRR15492733	28253	C	A	0,984252	2021-08-01	United States
N_63_G	N	63	SRR15492733	28461	A	G	0,988707	2021-08-01	United States
N_203_M	N	203	SRR15492733	28881	G	T	0,999584	2021-08-01	United States
N_215_C	N	215	SRR15492733	28916	G	T	0,999788	2021-08-01	United States
N_254_V	N	254	SRR15492733	29034	C	T	0,1011	2021-08-01	United States
N_377_Y	N	377	SRR15492733	29402	G	T	0,998626	2021-08-01	United States
ORF1ab_1143_F	ORF1ab	1143	SRR15492737	3692	G	T	0,999947	2021-08-01	United States
ORF1ab_1306_S	ORF1ab	1306	SRR15492737	4181	G	T	0,999792	2021-08-01	United States
ORF1ab_2046_L	ORF1ab	2046	SRR15492737	6402	C	T	0,998539	2021-08-01	United States
ORF1ab_2287_S	ORF1ab	2287	SRR15492737	7124	C	T	0,999808	2021-08-01	United States
ORF1ab_2930_L	ORF1ab	2930	SRR15492737	9053	G	T	0,999758	2021-08-01	United States
ORF1ab_3255_I	ORF1ab	3255	SRR15492737	10029	C	T	0,999756	2021-08-01	United States
ORF1ab_3646_A	ORF1ab	3646	SRR15492737	11201	A	G	0,999681	2021-08-01	United States
ORF1ab_3731_V	ORF1ab	3731	SRR15492737	11456	A	G	0,999647	2021-08-01	United States
ORF1ab_314_L	ORF1ab	314	SRR15492737	14408	C	T	0,999591	2021-08-01	United States
ORF1ab_662_S	ORF1ab	662	SRR15492737	15451	G	A	0,999473	2021-08-01	United States
ORF1ab_1000_L	ORF1ab	1000	SRR15492737	16466	C	T	0,999832	2021-08-01	United States
ORF1ab_1918_V	ORF1ab	1918	SRR15492737	19220	C	T	0,999662	2021-08-01	United States
S_19_R	S	19	SRR15492737	21618	C	G	0,999954	2021-08-01	United States
S_142_D	S	142	SRR15492737	21987	G	A	0,618734	2021-08-01	United States
S_156_NA	S	156	SRR15492737	22028	G	-AGTTCA	0,999213	2021-08-01	United States
S_452_R	S	452	SRR15492737	22917	T	G	0,999644	2021-08-01	United States
S_478_K	S	478	SRR15492737	22995	C	A	0,999712	2021-08-01	United States
S_614_G	S	614	SRR15492737	23403	A	G	0,999923	2021-08-01	United States
S_681_R	S	681	SRR15492737	23604	C	G	0,999585	2021-08-01	United States
S_771_S	S	771	SRR15492737	23873	G	T	0,998782	2021-08-01	United States
S_950_N	S	950	SRR15492737	24410	G	A	0,890839	2021-08-01	United States
ORF3a_26_L	ORF3a	26	SRR15492737	25469	C	T	0,999825	2021-08-01	United States
M_82_T	M	82	SRR15492737	26767	T	C	0,999711	2021-08-01	United States
ORF7a_82_A	ORF7a	82	SRR15492737	27638	T	C	0,999743	2021-08-01	United States
ORF7a_120_I	ORF7a	120	SRR15492737	27752	C	T	0,999608	2021-08-01	United States
ORF7b_40_I	ORF7b	40	SRR15492737	27874	C	T	0,999419	2021-08-01	United States
ORF8_62_L	ORF8	62	SRR15492737	28077	G	C	0,999807	2021-08-01	United States
ORF8_118_NA	ORF8	118	SRR15492737	28247	A	-GATTTC	0,866244	2021-08-01	United States
ORF8_119_V	ORF8	119	SRR15492737	28249	A	T	0,981424	2021-08-01	United States
ORF8_120_L	ORF8	120	SRR15492737	28253	C	A	0,98655	2021-08-01	United States
N_63_G	N	63	SRR15492737	28461	A	G	0,934495	2021-08-01	United States
N_203_M	N	203	SRR15492737	28881	G	T	0,999573	2021-08-01	United States
N_215_C	N	215	SRR15492737	28916	G	T	0,999649	2021-08-01	United States
N_377_Y	N	377	SRR15492737	29402	G	T	0,998751	2021-08-01	United States
ORF1ab_1306_S	ORF1ab	1306	SRR15492738	4181	G	T	0,999867	2021-08-02	United States
ORF1ab_2046_L	ORF1ab	2046	SRR15492738	6402	C	T	0,998255	2021-08-02	United States
ORF1ab_2287_S	ORF1ab	2287	SRR15492738	7124	C	T	0,999727	2021-08-02	United States
ORF1ab_2930_L	ORF1ab	2930	SRR15492738	9053	G	T	0,999498	2021-08-02	United States
ORF1ab_3038_V	ORF1ab	3038	SRR15492738	9377	A	G	0,142709	2021-08-02	United States
ORF1ab_3255_I	ORF1ab	3255	SRR15492738	10029	C	T	0,999761	2021-08-02	United States
ORF1ab_3395_S	ORF1ab	3395	SRR15492738	10448	C	T	0,992519	2021-08-02	United States
ORF1ab_3646_A	ORF1ab	3646	SRR15492738	11201	A	G	0,99968	2021-08-02	United States
ORF1ab_3826_H	ORF1ab	3826	SRR15492738	11743	G	T	0,996898	2021-08-02	United States
ORF1ab_4179_K	ORF1ab	4179	SRR15492738	12801	G	A	0,99824	2021-08-02	United States
ORF1ab_314_L	ORF1ab	314	SRR15492738	14408	C	T	0,999604	2021-08-02	United States
ORF1ab_662_S	ORF1ab	662	SRR15492738	15451	G	A	0,999421	2021-08-02	United States
ORF1ab_1000_L	ORF1ab	1000	SRR15492738	16466	C	T	0,999548	2021-08-02	United States
ORF1ab_1159_I	ORF1ab	1159	SRR15492738	16943	G	T	0,999618	2021-08-02	United States
ORF1ab_1918_V	ORF1ab	1918	SRR15492738	19220	C	T	0,999638	2021-08-02	United States
S_19_R	S	19	SRR15492738	21618	C	G	0,999924	2021-08-02	United States
S_142_D	S	142	SRR15492738	21987	G	A	0,559247	2021-08-02	United States
S_156_NA	S	156	SRR15492738	22028	G	-AGTTCA	0,999358	2021-08-02	United States
S_452_R	S	452	SRR15492738	22917	T	G	0,999479	2021-08-02	United States
S_478_K	S	478	SRR15492738	22995	C	A	0,99971	2021-08-02	United States
S_614_G	S	614	SRR15492738	23403	A	G	0,999902	2021-08-02	United States
S_681_R	S	681	SRR15492738	23604	C	G	0,999521	2021-08-02	United States
S_950_N	S	950	SRR15492738	24410	G	A	0,832265	2021-08-02	United States
ORF3a_26_L	ORF3a	26	SRR15492738	25469	C	T	0,999526	2021-08-02	United States
ORF3a_239_Q	ORF3a	239	SRR15492738	26107	G	C	0,999734	2021-08-02	United States
M_82_T	M	82	SRR15492738	26767	T	C	0,99976	2021-08-02	United States
ORF7a_82_A	ORF7a	82	SRR15492738	27638	T	C	0,999498	2021-08-02	United States
ORF7a_120_I	ORF7a	120	SRR15492738	27752	C	T	0,999706	2021-08-02	United States
ORF7b_40_I	ORF7b	40	SRR15492738	27874	C	T	0,999662	2021-08-02	United States
ORF8_118_NA	ORF8	118	SRR15492738	28247	A	-GATTTC	0,857801	2021-08-02	United States
ORF8_119_V	ORF8	119	SRR15492738	28249	A	T	0,951923	2021-08-02	United States
ORF8_120_L	ORF8	120	SRR15492738	28253	C	A	0,9908	2021-08-02	United States
N_63_G	N	63	SRR15492738	28461	A	G	0,965452	2021-08-02	United States
N_203_M	N	203	SRR15492738	28881	G	T	0,999706	2021-08-02	United States
N_215_C	N	215	SRR15492738	28916	G	T	0,999001	2021-08-02	United States
N_377_Y	N	377	SRR15492738	29402	G	T	0,998617	2021-08-02	United States
ORF1ab_1306_S	ORF1ab	1306	SRR15492739	4181	G	T	0,99987	2021-08-01	United States
ORF1ab_2046_L	ORF1ab	2046	SRR15492739	6402	C	T	0,99809	2021-08-01	United States
ORF1ab_2287_S	ORF1ab	2287	SRR15492739	7124	C	T	0,999811	2021-08-01	United States
ORF1ab_2930_L	ORF1ab	2930	SRR15492739	9053	G	T	0,999935	2021-08-01	United States
ORF1ab_3255_I	ORF1ab	3255	SRR15492739	10029	C	T	0,999788	2021-08-01	United States
ORF1ab_3523_V	ORF1ab	3523	SRR15492739	10833	C	T	0,999666	2021-08-01	United States
ORF1ab_3606_F	ORF1ab	3606	SRR15492739	11083	G	T	0,0584556	2021-08-01	United States
ORF1ab_3646_A	ORF1ab	3646	SRR15492739	11201	A	G	0,999634	2021-08-01	United States
ORF1ab_183_V	ORF1ab	183	SRR15492739	14014	T	G	0,999939	2021-08-01	United States
ORF1ab_314_L	ORF1ab	314	SRR15492739	14408	C	T	0,999475	2021-08-01	United States
ORF1ab_662_S	ORF1ab	662	SRR15492739	15451	G	A	0,999439	2021-08-01	United States
ORF1ab_1000_L	ORF1ab	1000	SRR15492739	16466	C	T	0,999813	2021-08-01	United States
ORF1ab_1918_V	ORF1ab	1918	SRR15492739	19220	C	T	0,999567	2021-08-01	United States
S_19_R	S	19	SRR15492739	21618	C	G	0,999889	2021-08-01	United States
S_142_D	S	142	SRR15492739	21987	G	A	0,481849	2021-08-01	United States
S_156_NA	S	156	SRR15492739	22028	G	-AGTTCA	0,999002	2021-08-01	United States
S_452_R	S	452	SRR15492739	22917	T	G	0,999532	2021-08-01	United States
S_478_K	S	478	SRR15492739	22995	C	A	0,999433	2021-08-01	United States
S_614_G	S	614	SRR15492739	23403	A	G	0,999834	2021-08-01	United States
S_681_R	S	681	SRR15492739	23604	C	G	0,999823	2021-08-01	United States
S_950_N	S	950	SRR15492739	24410	G	A	0,88432	2021-08-01	United States
ORF3a_26_L	ORF3a	26	SRR15492739	25469	C	T	0,999744	2021-08-01	United States
M_82_T	M	82	SRR15492739	26767	T	C	0,99976	2021-08-01	United States
ORF7a_82_A	ORF7a	82	SRR15492739	27638	T	C	0,999514	2021-08-01	United States
ORF7a_120_I	ORF7a	120	SRR15492739	27752	C	T	0,999432	2021-08-01	United States
ORF7b_40_I	ORF7b	40	SRR15492739	27874	C	T	0,999902	2021-08-01	United States
ORF8_72_H	ORF8	72	SRR15492739	28109	G	T	0,999828	2021-08-01	United States
ORF8_118_NA	ORF8	118	SRR15492739	28247	A	-GATTTC	0,89135	2021-08-01	United States
ORF8_119_V	ORF8	119	SRR15492739	28249	A	T	0,979221	2021-08-01	United States
ORF8_120_L	ORF8	120	SRR15492739	28253	C	A	0,996459	2021-08-01	United States
N_63_G	N	63	SRR15492739	28461	A	G	0,967412	2021-08-01	United States
N_203_M	N	203	SRR15492739	28881	G	T	0,999736	2021-08-01	United States
N_215_C	N	215	SRR15492739	28916	G	T	0,999257	2021-08-01	United States
N_377_Y	N	377	SRR15492739	29402	G	T	0,997902	2021-08-01	United States
ORF1ab_569_L	ORF1ab	569	SRR15492740	1970	A	C	0,335257	2021-08-01	United States
ORF1ab_970_R	ORF1ab	970	SRR15492740	3174	A	G	0,232819	2021-08-01	United States
ORF1ab_998_H	ORF1ab	998	SRR15492740	3259	G	T	0,997583	2021-08-01	United States
ORF1ab_1306_S	ORF1ab	1306	SRR15492740	4181	G	T	0,999911	2021-08-01	United States
ORF1ab_2046_L	ORF1ab	2046	SRR15492740	6402	C	T	0,997956	2021-08-01	United States
ORF1ab_2125_Y	ORF1ab	2125	SRR15492740	6638	C	T	1	2021-08-01	United States
ORF1ab_2287_S	ORF1ab	2287	SRR15492740	7124	C	T	0,999902	2021-08-01	United States
ORF1ab_2554_V	ORF1ab	2554	SRR15492740	7926	C	T	0,999837	2021-08-01	United States
ORF1ab_2930_L	ORF1ab	2930	SRR15492740	9053	G	T	0,999894	2021-08-01	United States
ORF1ab_3255_I	ORF1ab	3255	SRR15492740	10029	C	T	0,999751	2021-08-01	United States
ORF1ab_3646_A	ORF1ab	3646	SRR15492740	11201	A	G	0,999634	2021-08-01	United States
ORF1ab_183_V	ORF1ab	183	SRR15492740	14014	T	G	0,999796	2021-08-01	United States
ORF1ab_314_L	ORF1ab	314	SRR15492740	14408	C	T	0,999666	2021-08-01	United States
ORF1ab_662_S	ORF1ab	662	SRR15492740	15451	G	A	0,99929	2021-08-01	United States
ORF1ab_1000_L	ORF1ab	1000	SRR15492740	16466	C	T	0,999792	2021-08-01	United States
ORF1ab_1087_Y	ORF1ab	1087	SRR15492740	16726	C	T	0,999878	2021-08-01	United States
ORF1ab_1918_V	ORF1ab	1918	SRR15492740	19220	C	T	0,999484	2021-08-01	United States
S_19_R	S	19	SRR15492740	21618	C	G	0,999922	2021-08-01	United States
S_142_D	S	142	SRR15492740	21987	G	A	0,684435	2021-08-01	United States
S_156_NA	S	156	SRR15492740	22028	G	-AGTTCA	0,998839	2021-08-01	United States
S_452_R	S	452	SRR15492740	22917	T	G	0,999357	2021-08-01	United States
S_478_K	S	478	SRR15492740	22995	C	A	0,999584	2021-08-01	United States
S_614_G	S	614	SRR15492740	23403	A	G	0,999868	2021-08-01	United States
S_681_R	S	681	SRR15492740	23604	C	G	0,998303	2021-08-01	United States
S_950_N	S	950	SRR15492740	24410	G	A	0,924679	2021-08-01	United States
ORF3a_26_L	ORF3a	26	SRR15492740	25469	C	T	0,999599	2021-08-01	United States
M_82_T	M	82	SRR15492740	26767	T	C	1	2021-08-01	United States
ORF7a_82_A	ORF7a	82	SRR15492740	27638	T	C	0,999679	2021-08-01	United States
ORF7a_120_I	ORF7a	120	SRR15492740	27752	C	T	0,999744	2021-08-01	United States
ORF7b_40_I	ORF7b	40	SRR15492740	27874	C	T	1	2021-08-01	United States
ORF8_60_F	ORF8	60	SRR15492740	28073	G	T	0,999764	2021-08-01	United States
ORF8_118_NA	ORF8	118	SRR15492740	28247	A	-GATTTC	0,845426	2021-08-01	United States
ORF8_120_L	ORF8	120	SRR15492740	28253	C	A	0,993781	2021-08-01	United States
N_63_G	N	63	SRR15492740	28461	A	G	0,952402	2021-08-01	United States
N_203_M	N	203	SRR15492740	28881	G	T	0,999504	2021-08-01	United States
N_215_C	N	215	SRR15492740	28916	G	T	0,999462	2021-08-01	United States
N_377_Y	N	377	SRR15492740	29402	G	T	1	2021-08-01	United States
ORF1ab_767_K	ORF1ab	767	SRR15492741	2564	G	A	0,999909	2021-08-01	United States
ORF1ab_963_R	ORF1ab	963	SRR15492741	3152	G	C	0,980568	2021-08-01	United States
ORF1ab_1228_G	ORF1ab	1228	SRR15492741	3948	A	G	0,999948	2021-08-01	United States
ORF1ab_1306_S	ORF1ab	1306	SRR15492741	4181	G	T	0,999638	2021-08-01	United States
ORF1ab_2046_L	ORF1ab	2046	SRR15492741	6402	C	T	0,998056	2021-08-01	United States
ORF1ab_2287_S	ORF1ab	2287	SRR15492741	7124	C	T	0,999874	2021-08-01	United States
ORF1ab_2930_L	ORF1ab	2930	SRR15492741	9053	G	T	0,999747	2021-08-01	United States
ORF1ab_3255_I	ORF1ab	3255	SRR15492741	10029	C	T	0,999566	2021-08-01	United States
ORF1ab_3646_A	ORF1ab	3646	SRR15492741	11201	A	G	0,999707	2021-08-01	United States
ORF1ab_3766_F	ORF1ab	3766	SRR15492741	11562	G	T	0,983045	2021-08-01	United States
ORF1ab_314_L	ORF1ab	314	SRR15492741	14408	C	T	0,999596	2021-08-01	United States
ORF1ab_662_S	ORF1ab	662	SRR15492741	15451	G	A	0,997042	2021-08-01	United States
ORF1ab_1000_L	ORF1ab	1000	SRR15492741	16466	C	T	0,999823	2021-08-01	United States
ORF1ab_1918_V	ORF1ab	1918	SRR15492741	19220	C	T	0,999488	2021-08-01	United States
S_19_R	S	19	SRR15492741	21618	C	G	1	2021-08-01	United States
S_142_D	S	142	SRR15492741	21987	G	A	0,756962	2021-08-01	United States
S_156_NA	S	156	SRR15492741	22028	G	-AGTTCA	0,997884	2021-08-01	United States
S_452_R	S	452	SRR15492741	22917	T	G	1	2021-08-01	United States
S_478_K	S	478	SRR15492741	22995	C	A	0,999858	2021-08-01	United States
S_614_G	S	614	SRR15492741	23403	A	G	0,999768	2021-08-01	United States
S_681_R	S	681	SRR15492741	23604	C	G	0,999857	2021-08-01	United States
S_950_N	S	950	SRR15492741	24410	G	A	0,960703	2021-08-01	United States
ORF3a_26_L	ORF3a	26	SRR15492741	25469	C	T	0,999911	2021-08-01	United States
ORF3a_239_Q	ORF3a	239	SRR15492741	26107	G	C	0,999359	2021-08-01	United States
M_82_T	M	82	SRR15492741	26767	T	C	0,999844	2021-08-01	United States
ORF7a_82_A	ORF7a	82	SRR15492741	27638	T	C	1	2021-08-01	United States
ORF7a_101_NA	ORF7a	101	SRR15492741	27694	T	-TTCTTA	0,971853	2021-08-01	United States
ORF7a_120_I	ORF7a	120	SRR15492741	27752	C	T	0,999483	2021-08-01	United States
ORF7b_40_I	ORF7b	40	SRR15492741	27874	C	T	0,999919	2021-08-01	United States
ORF8_118_NA	ORF8	118	SRR15492741	28247	A	-GATTTC	0,851383	2021-08-01	United States
ORF8_119_V	ORF8	119	SRR15492741	28249	A	T	0,989583	2021-08-01	United States
ORF8_120_L	ORF8	120	SRR15492741	28253	C	A	0,987983	2021-08-01	United States
N_63_G	N	63	SRR15492741	28461	A	G	0,959165	2021-08-01	United States
N_203_M	N	203	SRR15492741	28881	G	T	0,999361	2021-08-01	United States
N_215_C	N	215	SRR15492741	28916	G	T	0,999379	2021-08-01	United States
N_377_Y	N	377	SRR15492741	29402	G	T	0,995963	2021-08-01	United States
ORF1ab_309_L	ORF1ab	309	SRR15492745	1191	C	T	0,999841	2021-08-01	United States
ORF1ab_959_T	ORF1ab	959	SRR15492745	3140	C	A	0,999941	2021-08-01	United States
ORF1ab_1640_L	ORF1ab	1640	SRR15492745	5184	C	T	1	2021-08-01	United States
ORF1ab_3209_V	ORF1ab	3209	SRR15492745	9891	C	T	0,999914	2021-08-01	United States
ORF1ab_3718_A	ORF1ab	3718	SRR15492745	11418	T	C	0,999936	2021-08-01	United States
ORF1ab_3777_H	ORF1ab	3777	SRR15492745	11596	G	T	0,328379	2021-08-01	United States
ORF1ab_314_L	ORF1ab	314	SRR15492745	14408	C	T	0,999431	2021-08-01	United States
ORF1ab_662_S	ORF1ab	662	SRR15492745	15451	G	A	0,99877	2021-08-01	United States
ORF1ab_1000_L	ORF1ab	1000	SRR15492745	16466	C	T	0,999921	2021-08-01	United States
ORF1ab_1570_L	ORF1ab	1570	SRR15492745	18176	C	T	0,999718	2021-08-01	United States
ORF1ab_1898_F	ORF1ab	1898	SRR15492745	19160	C	T	0,999824	2021-08-01	United States
S_19_R	S	19	SRR15492745	21618	C	G	1	2021-08-01	United States
S_30_H	S	30	SRR15492745	21650	A	C	0,15801	2021-08-01	United States
S_156_NA	S	156	SRR15492745	22028	G	-AGTTCA	1	2021-08-01	United States
S_201_S	S	201	SRR15492745	22164	T	C	0,0881215	2021-08-01	United States
S_452_R	S	452	SRR15492745	22917	T	G	0,998365	2021-08-01	United States
S_478_K	S	478	SRR15492745	22995	C	A	0,999676	2021-08-01	United States
S_614_G	S	614	SRR15492745	23403	A	G	0,999873	2021-08-01	United States
S_681_R	S	681	SRR15492745	23604	C	G	0,999924	2021-08-01	United States
S_950_N	S	950	SRR15492745	24410	G	A	0,99415	2021-08-01	United States
ORF3a_26_L	ORF3a	26	SRR15492745	25469	C	T	0,999806	2021-08-01	United States
M_82_T	M	82	SRR15492745	26767	T	C	0,999833	2021-08-01	United States
ORF7a_82_A	ORF7a	82	SRR15492745	27638	T	C	1	2021-08-01	United States
ORF7a_116_F	ORF7a	116	SRR15492745	27739	C	T	1	2021-08-01	United States
ORF7a_120_I	ORF7a	120	SRR15492745	27752	C	T	0,998305	2021-08-01	United States
ORF8_33_I	ORF8	33	SRR15492745	27990	G	A	0,080847	2021-08-01	United States
ORF8_118_NA	ORF8	118	SRR15492745	28247	A	-GATTTC	0,845162	2021-08-01	United States
ORF8_119_V	ORF8	119	SRR15492745	28249	A	T	0,992481	2021-08-01	United States
ORF8_120_L	ORF8	120	SRR15492745	28253	C	A	0,999466	2021-08-01	United States
N_63_G	N	63	SRR15492745	28461	A	G	0,969557	2021-08-01	United States
N_203_M	N	203	SRR15492745	28881	G	T	1	2021-08-01	United States
N_377_Y	N	377	SRR15492745	29402	G	T	0,992718	2021-08-01	United States
ORF1ab_455_K	ORF1ab	455	SRR15492747	1628	C	A	0,107752	2021-08-01	United States
ORF1ab_1263_F	ORF1ab	1263	SRR15492747	4052	C	T	0,155479	2021-08-01	United States
ORF1ab_1306_S	ORF1ab	1306	SRR15492747	4181	G	T	0,999398	2021-08-01	United States
ORF1ab_2046_L	ORF1ab	2046	SRR15492747	6402	C	T	0,99496	2021-08-01	United States
ORF1ab_2930_L	ORF1ab	2930	SRR15492747	9053	G	T	1	2021-08-01	United States
ORF1ab_3255_I	ORF1ab	3255	SRR15492747	10029	C	T	1	2021-08-01	United States
ORF1ab_3646_A	ORF1ab	3646	SRR15492747	11201	A	G	0,999466	2021-08-01	United States
ORF1ab_4179_K	ORF1ab	4179	SRR15492747	12801	G	A	0,997408	2021-08-01	United States
ORF1ab_4365_F	ORF1ab	4365	SRR15492747	13358	C	T	0,139025	2021-08-01	United States
ORF1ab_314_L	ORF1ab	314	SRR15492747	14408	C	T	0,998587	2021-08-01	United States
ORF1ab_662_S	ORF1ab	662	SRR15492747	15451	G	A	0,999069	2021-08-01	United States
ORF1ab_1000_L	ORF1ab	1000	SRR15492747	16466	C	T	1	2021-08-01	United States
ORF1ab_1786_*	ORF1ab	1786	SRR15492747	18823	C	T	0,134133	2021-08-01	United States
ORF1ab_1909_C	ORF1ab	1909	SRR15492747	19194	G	T	0,171439	2021-08-01	United States
ORF1ab_1918_V	ORF1ab	1918	SRR15492747	19220	C	T	0,999216	2021-08-01	United States
S_19_R	S	19	SRR15492747	21618	C	G	1	2021-08-01	United States
S_452_R	S	452	SRR15492747	22917	T	G	0,993464	2021-08-01	United States
S_478_K	S	478	SRR15492747	22995	C	A	1	2021-08-01	United States
S_614_G	S	614	SRR15492747	23403	A	G	0,99994	2021-08-01	United States
S_681_R	S	681	SRR15492747	23604	C	G	0,999789	2021-08-01	United States
S_950_N	S	950	SRR15492747	24410	G	A	0,995546	2021-08-01	United States
ORF3a_26_L	ORF3a	26	SRR15492747	25469	C	T	0,999844	2021-08-01	United States
ORF3a_78_L	ORF3a	78	SRR15492747	25625	A	T	0,0845714	2021-08-01	United States
ORF3a_166_L	ORF3a	166	SRR15492747	25889	C	T	0,100503	2021-08-01	United States
ORF3a_181_V	ORF3a	181	SRR15492747	25934	A	T	0,998693	2021-08-01	United States
ORF3a_239_Q	ORF3a	239	SRR15492747	26107	G	C	1	2021-08-01	United States
M_82_T	M	82	SRR15492747	26767	T	C	1	2021-08-01	United States
M_178_NA	M	178	SRR15492747	27055	A	-TT	0,0846154	2021-08-01	United States
ORF7b_40_I	ORF7b	40	SRR15492747	27874	C	T	0,999685	2021-08-01	United States
ORF8_118_NA	ORF8	118	SRR15492747	28247	A	-GATTTC	0,8563	2021-08-01	United States
ORF8_119_V	ORF8	119	SRR15492747	28249	A	T	0,994012	2021-08-01	United States
ORF8_120_L	ORF8	120	SRR15492747	28253	C	A	0,989368	2021-08-01	United States
N_35_V	N	35	SRR15492747	28377	C	T	0,0787487	2021-08-01	United States
N_63_G	N	63	SRR15492747	28461	A	G	0,988331	2021-08-01	United States
N_203_M	N	203	SRR15492747	28881	G	T	1	2021-08-01	United States
N_215_C	N	215	SRR15492747	28916	G	T	1	2021-08-01	United States
N_377_Y	N	377	SRR15492747	29402	G	T	1	2021-08-01	United States
ORF1ab_1306_S	ORF1ab	1306	SRR15492748	4181	G	T	0,999588	2021-07-28	United States
ORF1ab_2046_L	ORF1ab	2046	SRR15492748	6402	C	T	0,997759	2021-07-28	United States
ORF1ab_2200_N	ORF1ab	2200	SRR15492748	6865	G	T	0,998037	2021-07-28	United States
ORF1ab_2287_S	ORF1ab	2287	SRR15492748	7124	C	T	0,999886	2021-07-28	United States
ORF1ab_2930_L	ORF1ab	2930	SRR15492748	9053	G	T	0,999761	2021-07-28	United States
ORF1ab_3255_I	ORF1ab	3255	SRR15492748	10029	C	T	0,999826	2021-07-28	United States
ORF1ab_3646_A	ORF1ab	3646	SRR15492748	11201	A	G	0,999403	2021-07-28	United States
ORF1ab_314_L	ORF1ab	314	SRR15492748	14408	C	T	0,999375	2021-07-28	United States
ORF1ab_662_S	ORF1ab	662	SRR15492748	15451	G	A	0,997043	2021-07-28	United States
ORF1ab_1000_L	ORF1ab	1000	SRR15492748	16466	C	T	0,999539	2021-07-28	United States
ORF1ab_1257_V	ORF1ab	1257	SRR15492748	17236	A	G	0,999895	2021-07-28	United States
ORF1ab_1918_V	ORF1ab	1918	SRR15492748	19220	C	T	0,999427	2021-07-28	United States
S_19_R	S	19	SRR15492748	21618	C	G	0,999711	2021-07-28	United States
S_142_D	S	142	SRR15492748	21987	G	A	0,760446	2021-07-28	United States
S_156_NA	S	156	SRR15492748	22028	G	-AGTTCA	0,997927	2021-07-28	United States
S_452_R	S	452	SRR15492748	22917	T	G	0,99913	2021-07-28	United States
S_478_K	S	478	SRR15492748	22995	C	A	0,999644	2021-07-28	United States
S_614_G	S	614	SRR15492748	23403	A	G	0,999798	2021-07-28	United States
S_681_R	S	681	SRR15492748	23604	C	G	0,999472	2021-07-28	United States
S_950_N	S	950	SRR15492748	24410	G	A	0,938911	2021-07-28	United States
ORF3a_26_L	ORF3a	26	SRR15492748	25469	C	T	0,999556	2021-07-28	United States
M_82_T	M	82	SRR15492748	26767	T	C	0,999668	2021-07-28	United States
ORF7a_82_A	ORF7a	82	SRR15492748	27638	T	C	0,998909	2021-07-28	United States
ORF7a_120_I	ORF7a	120	SRR15492748	27752	C	T	0,999647	2021-07-28	United States
ORF7b_40_I	ORF7b	40	SRR15492748	27874	C	T	0,999892	2021-07-28	United States
ORF8_118_NA	ORF8	118	SRR15492748	28247	A	-GATTTC	0,828233	2021-07-28	United States
ORF8_119_V	ORF8	119	SRR15492748	28249	A	T	1	2021-07-28	United States
ORF8_120_L	ORF8	120	SRR15492748	28253	C	A	0,994662	2021-07-28	United States
N_63_G	N	63	SRR15492748	28461	A	G	0,957431	2021-07-28	United States
N_203_M	N	203	SRR15492748	28881	G	T	0,999801	2021-07-28	United States
N_215_C	N	215	SRR15492748	28916	G	T	0,999632	2021-07-28	United States
N_377_Y	N	377	SRR15492748	29402	G	T	0,999048	2021-07-28	United States
ORF1ab_1633_D	ORF1ab	1633	SRR15492749	5164	G	T	0,999708	2021-07-30	United States
ORF1ab_1640_L	ORF1ab	1640	SRR15492749	5184	C	T	1	2021-07-30	United States
ORF1ab_3209_V	ORF1ab	3209	SRR15492749	9891	C	T	0,999384	2021-07-30	United States
ORF1ab_3718_A	ORF1ab	3718	SRR15492749	11418	T	C	1	2021-07-30	United States
ORF1ab_3750_I	ORF1ab	3750	SRR15492749	11514	C	T	0,999092	2021-07-30	United States
ORF1ab_314_L	ORF1ab	314	SRR15492749	14408	C	T	0,999516	2021-07-30	United States
ORF1ab_662_S	ORF1ab	662	SRR15492749	15451	G	A	0,999284	2021-07-30	United States
ORF1ab_1000_L	ORF1ab	1000	SRR15492749	16466	C	T	0,999347	2021-07-30	United States
S_19_R	S	19	SRR15492749	21618	C	G	1	2021-07-30	United States
S_64_R	S	64	SRR15492749	21752	T	A	0,0745614	2021-07-30	United States
S_142_D	S	142	SRR15492749	21987	G	A	0,614035	2021-07-30	United States
S_156_NA	S	156	SRR15492749	22028	G	-AGTTCA	0,999136	2021-07-30	United States
S_222_V	S	222	SRR15492749	22227	C	T	0,999822	2021-07-30	United States
S_452_R	S	452	SRR15492749	22917	T	G	1	2021-07-30	United States
S_478_K	S	478	SRR15492749	22995	C	A	0,999348	2021-07-30	United States
S_614_G	S	614	SRR15492749	23403	A	G	0,999772	2021-07-30	United States
S_681_R	S	681	SRR15492749	23604	C	G	0,999696	2021-07-30	United States
S_950_N	S	950	SRR15492749	24410	G	A	0,941641	2021-07-30	United States
ORF3a_26_L	ORF3a	26	SRR15492749	25469	C	T	0,999476	2021-07-30	United States
M_82_T	M	82	SRR15492749	26767	T	C	0,99983	2021-07-30	United States
ORF7a_82_A	ORF7a	82	SRR15492749	27638	T	C	1	2021-07-30	United States
ORF7a_120_I	ORF7a	120	SRR15492749	27752	C	T	1	2021-07-30	United States
ORF8_118_NA	ORF8	118	SRR15492749	28247	A	-GATTTC	0,836074	2021-07-30	United States
ORF8_120_L	ORF8	120	SRR15492749	28253	C	A	0,987993	2021-07-30	United States
N_18_V	N	18	SRR15492749	28326	G	T	0,999769	2021-07-30	United States
N_63_G	N	63	SRR15492749	28461	A	G	0,959413	2021-07-30	United States
N_203_M	N	203	SRR15492749	28881	G	T	0,996873	2021-07-30	United States
N_377_Y	N	377	SRR15492749	29402	G	T	1	2021-07-30	United States
ORF1ab_309_L	ORF1ab	309	SRR15492750	1191	C	T	0,190011	2021-07-30	United States
ORF1ab_1306_S	ORF1ab	1306	SRR15492750	4181	G	T	0,868631	2021-07-30	United States
ORF1ab_1640_L	ORF1ab	1640	SRR15492750	5184	C	T	0,105926	2021-07-30	United States
ORF1ab_2046_L	ORF1ab	2046	SRR15492750	6402	C	T	0,860854	2021-07-30	United States
ORF1ab_2125_Y	ORF1ab	2125	SRR15492750	6638	C	T	0,844621	2021-07-30	United States
ORF1ab_2287_S	ORF1ab	2287	SRR15492750	7124	C	T	0,852313	2021-07-30	United States
ORF1ab_2554_V	ORF1ab	2554	SRR15492750	7926	C	T	0,837684	2021-07-30	United States
ORF1ab_2930_L	ORF1ab	2930	SRR15492750	9053	G	T	0,805077	2021-07-30	United States
ORF1ab_2980_N	ORF1ab	2980	SRR15492750	9203	G	A	0,170333	2021-07-30	United States
ORF1ab_3138_S	ORF1ab	3138	SRR15492750	9678	T	C	0,148592	2021-07-30	United States
ORF1ab_3255_I	ORF1ab	3255	SRR15492750	10029	C	T	0,838571	2021-07-30	United States
ORF1ab_3520_I	ORF1ab	3520	SRR15492750	10824	C	T	0,825884	2021-07-30	United States
ORF1ab_3580_Q	ORF1ab	3580	SRR15492750	11005	C	A	0,169899	2021-07-30	United States
ORF1ab_3646_A	ORF1ab	3646	SRR15492750	11201	A	G	0,965847	2021-07-30	United States
ORF1ab_183_V	ORF1ab	183	SRR15492750	14014	T	G	0,836169	2021-07-30	United States
ORF1ab_314_L	ORF1ab	314	SRR15492750	14408	C	T	0,999094	2021-07-30	United States
ORF1ab_662_S	ORF1ab	662	SRR15492750	15451	G	A	0,857408	2021-07-30	United States
ORF1ab_1000_L	ORF1ab	1000	SRR15492750	16466	C	T	0,805652	2021-07-30	United States
ORF1ab_1087_Y	ORF1ab	1087	SRR15492750	16726	C	T	0,818616	2021-07-30	United States
ORF1ab_1918_V	ORF1ab	1918	SRR15492750	19220	C	T	0,861414	2021-07-30	United States
ORF1ab_2310_R	ORF1ab	2310	SRR15492750	20396	A	G	0,153969	2021-07-30	United States
S_19_R	S	19	SRR15492750	21618	C	G	1	2021-07-30	United States
S_77_T	S	77	SRR15492750	21792	A	C	0,0815661	2021-07-30	United States
S_142_D	S	142	SRR15492750	21987	G	A	0,7568	2021-07-30	United States
S_156_NA	S	156	SRR15492750	22028	G	-AGTTCA	0,999599	2021-07-30	United States
S_452_R	S	452	SRR15492750	22917	T	G	1	2021-07-30	United States
S_478_K	S	478	SRR15492750	22995	C	A	1	2021-07-30	United States
S_547_I	S	547	SRR15492750	23202	C	T	0,12807	2021-07-30	United States
S_614_G	S	614	SRR15492750	23403	A	G	0,999871	2021-07-30	United States
S_681_R	S	681	SRR15492750	23604	C	G	0,999853	2021-07-30	United States
S_950_N	S	950	SRR15492750	24410	G	A	0,975028	2021-07-30	United States
ORF3a_26_L	ORF3a	26	SRR15492750	25469	C	T	0,999835	2021-07-30	United States
M_82_T	M	82	SRR15492750	26767	T	C	0,999919	2021-07-30	United States
ORF7a_82_A	ORF7a	82	SRR15492750	27638	T	C	1	2021-07-30	United States
ORF7a_120_I	ORF7a	120	SRR15492750	27752	C	T	1	2021-07-30	United States
ORF7b_40_I	ORF7b	40	SRR15492750	27874	C	T	0,871744	2021-07-30	United States
ORF8_19_*	ORF8	19	SRR15492750	27948	G	T	0,12276	2021-07-30	United States
ORF8_60_F	ORF8	60	SRR15492750	28073	G	T	0,872472	2021-07-30	United States
ORF8_118_NA	ORF8	118	SRR15492750	28247	A	-GATTTC	0,694415	2021-07-30	United States
ORF8_120_L	ORF8	120	SRR15492750	28253	C	A	0,224064	2021-07-30	United States
N_63_G	N	63	SRR15492750	28461	A	G	0,968564	2021-07-30	United States
N_203_M	N	203	SRR15492750	28881	G	T	1	2021-07-30	United States
N_215_C	N	215	SRR15492750	28916	G	T	0,929069	2021-07-30	United States
N_377_Y	N	377	SRR15492750	29402	G	T	0,998374	2021-07-30	United States
ORF10_38_A	ORF10	38	SRR15492750	29669	A	G	0,0758017	2021-07-30	United States
ORF1ab_1306_S	ORF1ab	1306	SRR15492751	4181	G	T	0,998355	2021-07-29	United States
ORF1ab_2046_L	ORF1ab	2046	SRR15492751	6402	C	T	0,9983	2021-07-29	United States
ORF1ab_2287_S	ORF1ab	2287	SRR15492751	7124	C	T	1	2021-07-29	United States
ORF1ab_2746_I	ORF1ab	2746	SRR15492751	8502	C	T	0,370279	2021-07-29	United States
ORF1ab_2930_L	ORF1ab	2930	SRR15492751	9053	G	T	0,999198	2021-07-29	United States
ORF1ab_3255_I	ORF1ab	3255	SRR15492751	10029	C	T	0,999124	2021-07-29	United States
ORF1ab_3603_NA	ORF1ab	3603	SRR15492751	11074	C	-T	0,0582326	2021-07-29	United States
ORF1ab_3646_A	ORF1ab	3646	SRR15492751	11201	A	G	0,999666	2021-07-29	United States
ORF1ab_314_L	ORF1ab	314	SRR15492751	14408	C	T	0,999817	2021-07-29	United States
ORF1ab_662_S	ORF1ab	662	SRR15492751	15451	G	A	0,999152	2021-07-29	United States
ORF1ab_1000_L	ORF1ab	1000	SRR15492751	16466	C	T	0,999405	2021-07-29	United States
ORF1ab_1223_L	ORF1ab	1223	SRR15492751	17135	C	T	0,997225	2021-07-29	United States
ORF1ab_1257_V	ORF1ab	1257	SRR15492751	17236	A	G	0,999827	2021-07-29	United States
ORF1ab_1427_S	ORF1ab	1427	SRR15492751	17746	C	T	0,0639043	2021-07-29	United States
ORF1ab_1918_V	ORF1ab	1918	SRR15492751	19220	C	T	0,999875	2021-07-29	United States
S_19_R	S	19	SRR15492751	21618	C	G	1	2021-07-29	United States
S_156_NA	S	156	SRR15492751	22028	G	-AGTTCA	0,999644	2021-07-29	United States
S_452_R	S	452	SRR15492751	22917	T	G	1	2021-07-29	United States
S_478_K	S	478	SRR15492751	22995	C	A	1	2021-07-29	United States
S_614_G	S	614	SRR15492751	23403	A	G	0,999905	2021-07-29	United States
S_681_R	S	681	SRR15492751	23604	C	G	1	2021-07-29	United States
S_950_N	S	950	SRR15492751	24410	G	A	0,984098	2021-07-29	United States
ORF3a_26_L	ORF3a	26	SRR15492751	25469	C	T	0,999765	2021-07-29	United States
ORF3a_131_C	ORF3a	131	SRR15492751	25785	G	C	0,999847	2021-07-29	United States
ORF3a_155_Y	ORF3a	155	SRR15492751	25855	G	T	0,419879	2021-07-29	United States
M_82_T	M	82	SRR15492751	26767	T	C	0,999907	2021-07-29	United States
ORF7a_82_A	ORF7a	82	SRR15492751	27638	T	C	1	2021-07-29	United States
ORF7a_120_I	ORF7a	120	SRR15492751	27752	C	T	1	2021-07-29	United States
ORF7b_40_I	ORF7b	40	SRR15492751	27874	C	T	0,999	2021-07-29	United States
ORF8_36_S	ORF8	36	SRR15492751	27999	C	T	0,999742	2021-07-29	United States
ORF8_118_NA	ORF8	118	SRR15492751	28247	A	-GATTTC	0,831047	2021-07-29	United States
ORF8_119_V	ORF8	119	SRR15492751	28249	A	T	0,978022	2021-07-29	United States
ORF8_120_L	ORF8	120	SRR15492751	28253	C	A	0,996835	2021-07-29	United States
N_63_G	N	63	SRR15492751	28461	A	G	0,948761	2021-07-29	United States
N_203_M	N	203	SRR15492751	28881	G	T	0,99935	2021-07-29	United States
N_215_C	N	215	SRR15492751	28916	G	T	1	2021-07-29	United States
N_377_Y	N	377	SRR15492751	29402	G	T	0,985646	2021-07-29	United States
ORF1ab_1640_L	ORF1ab	1640	SRR15492752	5184	C	T	0,999521	2021-07-30	United States
ORF1ab_1754_I	ORF1ab	1754	SRR15492752	5526	C	T	0,999914	2021-07-30	United States
ORF1ab_3209_V	ORF1ab	3209	SRR15492752	9891	C	T	0,999818	2021-07-30	United States
ORF1ab_3718_A	ORF1ab	3718	SRR15492752	11418	T	C	0,999894	2021-07-30	United States
ORF1ab_3750_I	ORF1ab	3750	SRR15492752	11514	C	T	0,999457	2021-07-30	United States
ORF1ab_3836_G	ORF1ab	3836	SRR15492752	11772	A	G	0,329491	2021-07-30	United States
ORF1ab_314_L	ORF1ab	314	SRR15492752	14408	C	T	0,999861	2021-07-30	United States
ORF1ab_662_S	ORF1ab	662	SRR15492752	15451	G	A	0,99935	2021-07-30	United States
ORF1ab_1000_L	ORF1ab	1000	SRR15492752	16466	C	T	0,999672	2021-07-30	United States
S_19_R	S	19	SRR15492752	21618	C	G	0,999686	2021-07-30	United States
S_156_NA	S	156	SRR15492752	22028	G	-AGTTCA	0,999528	2021-07-30	United States
S_222_V	S	222	SRR15492752	22227	C	T	0,99696	2021-07-30	United States
S_452_R	S	452	SRR15492752	22917	T	G	1	2021-07-30	United States
S_478_K	S	478	SRR15492752	22995	C	A	1	2021-07-30	United States
S_614_G	S	614	SRR15492752	23403	A	G	0,999751	2021-07-30	United States
S_681_R	S	681	SRR15492752	23604	C	G	0,999071	2021-07-30	United States
S_950_N	S	950	SRR15492752	24410	G	A	0,983604	2021-07-30	United States
S_1264_L	S	1264	SRR15492752	25352	G	T	0,994326	2021-07-30	United States
ORF3a_26_L	ORF3a	26	SRR15492752	25469	C	T	0,999391	2021-07-30	United States
M_82_T	M	82	SRR15492752	26767	T	C	1	2021-07-30	United States
ORF6_48_N	ORF6	48	SRR15492752	27345	A	T	0,999882	2021-07-30	United States
ORF7a_82_A	ORF7a	82	SRR15492752	27638	T	C	1	2021-07-30	United States
ORF7a_120_I	ORF7a	120	SRR15492752	27752	C	T	1	2021-07-30	United States
ORF8_118_NA	ORF8	118	SRR15492752	28247	A	-GATTTC	0,810012	2021-07-30	United States
ORF8_119_V	ORF8	119	SRR15492752	28249	A	T	0,793388	2021-07-30	United States
ORF8_120_L	ORF8	120	SRR15492752	28253	C	A	0,994357	2021-07-30	United States
N_63_G	N	63	SRR15492752	28461	A	G	0,981004	2021-07-30	United States
N_203_M	N	203	SRR15492752	28881	G	T	0,999627	2021-07-30	United States
N_377_Y	N	377	SRR15492752	29402	G	T	1	2021-07-30	United States
ORF1ab_1306_S	ORF1ab	1306	SRR15492753	4181	G	T	0,999559	2021-07-30	United States
ORF1ab_2046_L	ORF1ab	2046	SRR15492753	6402	C	T	0,99809	2021-07-30	United States
ORF1ab_2103_F	ORF1ab	2103	SRR15492753	6573	C	T	0,0670453	2021-07-30	United States
ORF1ab_2287_S	ORF1ab	2287	SRR15492753	7124	C	T	0,99936	2021-07-30	United States
ORF1ab_2930_L	ORF1ab	2930	SRR15492753	9053	G	T	0,999139	2021-07-30	United States
ORF1ab_3255_I	ORF1ab	3255	SRR15492753	10029	C	T	0,999806	2021-07-30	United States
ORF1ab_3602_NA	ORF1ab	3602	SRR15492753	11071	G	+T	0,1729	2021-07-30	United States
ORF1ab_3603_NA	ORF1ab	3603	SRR15492753	11073	T	-C	0,105457	2021-07-30	United States
ORF1ab_3646_A	ORF1ab	3646	SRR15492753	11201	A	G	0,999659	2021-07-30	United States
ORF1ab_314_L	ORF1ab	314	SRR15492753	14408	C	T	0,999338	2021-07-30	United States
ORF1ab_662_S	ORF1ab	662	SRR15492753	15451	G	A	0,999391	2021-07-30	United States
ORF1ab_1000_L	ORF1ab	1000	SRR15492753	16466	C	T	0,999811	2021-07-30	United States
ORF1ab_1918_V	ORF1ab	1918	SRR15492753	19220	C	T	0,999638	2021-07-30	United States
S_19_R	S	19	SRR15492753	21618	C	G	0,999441	2021-07-30	United States
S_112_L	S	112	SRR15492753	21897	C	T	1	2021-07-30	United States
S_142_D	S	142	SRR15492753	21987	G	A	0,638604	2021-07-30	United States
S_156_NA	S	156	SRR15492753	22028	G	-AGTTCA	0,999307	2021-07-30	United States
S_452_R	S	452	SRR15492753	22917	T	G	0,999563	2021-07-30	United States
S_478_K	S	478	SRR15492753	22995	C	A	0,999735	2021-07-30	United States
S_614_G	S	614	SRR15492753	23403	A	G	0,999876	2021-07-30	United States
S_681_R	S	681	SRR15492753	23604	C	G	0,999485	2021-07-30	United States
S_737_G	S	737	SRR15492753	23772	A	G	0,999919	2021-07-30	United States
S_950_N	S	950	SRR15492753	24410	G	A	0,959607	2021-07-30	United States
ORF3a_26_L	ORF3a	26	SRR15492753	25469	C	T	0,999929	2021-07-30	United States
ORF3a_239_Q	ORF3a	239	SRR15492753	26107	G	C	0,999926	2021-07-30	United States
M_82_T	M	82	SRR15492753	26767	T	C	0,999842	2021-07-30	United States
ORF7a_82_A	ORF7a	82	SRR15492753	27638	T	C	0,999074	2021-07-30	United States
ORF7a_120_I	ORF7a	120	SRR15492753	27752	C	T	0,999632	2021-07-30	United States
ORF7b_40_I	ORF7b	40	SRR15492753	27874	C	T	0,999741	2021-07-30	United States
ORF8_118_NA	ORF8	118	SRR15492753	28247	A	-GATTTC	0,827977	2021-07-30	United States
ORF8_119_V	ORF8	119	SRR15492753	28249	A	T	0,969432	2021-07-30	United States
ORF8_120_L	ORF8	120	SRR15492753	28253	C	A	0,993742	2021-07-30	United States
N_63_G	N	63	SRR15492753	28461	A	G	0,973579	2021-07-30	United States
N_203_M	N	203	SRR15492753	28881	G	T	0,999573	2021-07-30	United States
N_215_C	N	215	SRR15492753	28916	G	T	0,999543	2021-07-30	United States
N_377_Y	N	377	SRR15492753	29402	G	T	0,995583	2021-07-30	United States
ORF1ab_1306_S	ORF1ab	1306	SRR15492757	4181	G	T	1	2021-08-02	United States
ORF1ab_1826_D	ORF1ab	1826	SRR15492757	5743	G	C	0,0753038	2021-08-02	United States
ORF1ab_1827_H	ORF1ab	1827	SRR15492757	5744	T	C	0,0752418	2021-08-02	United States
ORF1ab_2046_L	ORF1ab	2046	SRR15492757	6402	C	T	0,997912	2021-08-02	United States
ORF1ab_2125_Y	ORF1ab	2125	SRR15492757	6638	C	T	0,999451	2021-08-02	United States
ORF1ab_2287_S	ORF1ab	2287	SRR15492757	7124	C	T	1	2021-08-02	United States
ORF1ab_2553_F	ORF1ab	2553	SRR15492757	7923	C	T	0,999143	2021-08-02	United States
ORF1ab_2554_V	ORF1ab	2554	SRR15492757	7926	C	T	1	2021-08-02	United States
ORF1ab_2930_L	ORF1ab	2930	SRR15492757	9053	G	T	1	2021-08-02	United States
ORF1ab_3079_NA	ORF1ab	3079	SRR15492757	9502	C	+T	0,0966414	2021-08-02	United States
ORF1ab_3255_I	ORF1ab	3255	SRR15492757	10029	C	T	1	2021-08-02	United States
ORF1ab_3603_NA	ORF1ab	3603	SRR15492757	11074	C	-T	0,161787	2021-08-02	United States
ORF1ab_3646_A	ORF1ab	3646	SRR15492757	11201	A	G	0,999654	2021-08-02	United States
ORF1ab_3731_N	ORF1ab	3731	SRR15492757	11457	T	A	0,140815	2021-08-02	United States
ORF1ab_183_V	ORF1ab	183	SRR15492757	14014	T	G	0,999937	2021-08-02	United States
ORF1ab_314_L	ORF1ab	314	SRR15492757	14408	C	T	0,999316	2021-08-02	United States
ORF1ab_662_S	ORF1ab	662	SRR15492757	15451	G	A	0,988639	2021-08-02	United States
ORF1ab_711_I	ORF1ab	711	SRR15492757	15598	G	A	0,999832	2021-08-02	United States
ORF1ab_1000_L	ORF1ab	1000	SRR15492757	16466	C	T	1	2021-08-02	United States
ORF1ab_1087_Y	ORF1ab	1087	SRR15492757	16726	C	T	1	2021-08-02	United States
ORF1ab_1918_V	ORF1ab	1918	SRR15492757	19220	C	T	0,999573	2021-08-02	United States
S_19_R	S	19	SRR15492757	21618	C	G	1	2021-08-02	United States
S_30_H	S	30	SRR15492757	21650	A	C	0,134752	2021-08-02	United States
S_452_R	S	452	SRR15492757	22917	T	G	1	2021-08-02	United States
S_478_K	S	478	SRR15492757	22995	C	A	1	2021-08-02	United States
S_614_G	S	614	SRR15492757	23403	A	G	0,999932	2021-08-02	United States
S_681_R	S	681	SRR15492757	23604	C	G	1	2021-08-02	United States
S_950_N	S	950	SRR15492757	24410	G	A	0,992797	2021-08-02	United States
ORF3a_26_L	ORF3a	26	SRR15492757	25469	C	T	1	2021-08-02	United States
ORF3a_135_NA	ORF3a	135	SRR15492757	25797	C	+A	0,123193	2021-08-02	United States
M_82_T	M	82	SRR15492757	26767	T	C	0,999718	2021-08-02	United States
ORF7b_40_I	ORF7b	40	SRR15492757	27874	C	T	1	2021-08-02	United States
ORF8_60_F	ORF8	60	SRR15492757	28073	G	T	1	2021-08-02	United States
ORF8_118_NA	ORF8	118	SRR15492757	28247	A	-GATTTC	0,829995	2021-08-02	United States
ORF8_119_V	ORF8	119	SRR15492757	28249	A	T	0,993548	2021-08-02	United States
ORF8_120_L	ORF8	120	SRR15492757	28253	C	A	0,999227	2021-08-02	United States
N_63_G	N	63	SRR15492757	28461	A	G	0,975076	2021-08-02	United States
N_203_M	N	203	SRR15492757	28881	G	T	1	2021-08-02	United States
N_215_C	N	215	SRR15492757	28916	G	T	1	2021-08-02	United States
ORF1ab_261_N	ORF1ab	261	SRR15492762	1048	G	T	0,99968	2021-08-01	United States
ORF1ab_584_L	ORF1ab	584	SRR15492762	2015	A	T	0,0607735	2021-08-01	United States
ORF1ab_647_NA	ORF1ab	647	SRR15492762	2204	G	-A	0,0618557	2021-08-01	United States
ORF1ab_1306_S	ORF1ab	1306	SRR15492762	4181	G	T	1	2021-08-01	United States
ORF1ab_1674_G	ORF1ab	1674	SRR15492762	5285	T	G	0,0679612	2021-08-01	United States
ORF1ab_1958_NA	ORF1ab	1958	SRR15492762	6139	A	+T	0,0607029	2021-08-01	United States
ORF1ab_2046_L	ORF1ab	2046	SRR15492762	6402	C	T	0,997796	2021-08-01	United States
ORF1ab_2075_T	ORF1ab	2075	SRR15492762	6489	T	C	0,104312	2021-08-01	United States
ORF1ab_2287_S	ORF1ab	2287	SRR15492762	7124	C	T	1	2021-08-01	United States
ORF1ab_2304_S	ORF1ab	2304	SRR15492762	7176	T	C	0,131048	2021-08-01	United States
ORF1ab_2488_F	ORF1ab	2488	SRR15492762	7728	C	T	0,106788	2021-08-01	United States
ORF1ab_2930_L	ORF1ab	2930	SRR15492762	9053	G	T	0,999865	2021-08-01	United States
ORF1ab_3255_I	ORF1ab	3255	SRR15492762	10029	C	T	1	2021-08-01	United States
ORF1ab_3646_A	ORF1ab	3646	SRR15492762	11201	A	G	0,999768	2021-08-01	United States
ORF1ab_3733_I	ORF1ab	3733	SRR15492762	11464	G	A	1	2021-08-01	United States
ORF1ab_3804_L	ORF1ab	3804	SRR15492762	11675	T	C	0,174661	2021-08-01	United States
ORF1ab_4045_F	ORF1ab	4045	SRR15492762	12398	C	T	0,0650411	2021-08-01	United States
ORF1ab_314_L	ORF1ab	314	SRR15492762	14408	C	T	0,999591	2021-08-01	United States
ORF1ab_662_S	ORF1ab	662	SRR15492762	15451	G	A	0,993634	2021-08-01	United States
ORF1ab_861_I	ORF1ab	861	SRR15492762	16049	C	T	0,0860081	2021-08-01	United States
ORF1ab_1000_L	ORF1ab	1000	SRR15492762	16466	C	T	0,998614	2021-08-01	United States
ORF1ab_1279_L	ORF1ab	1279	SRR15492762	17302	G	C	0,0762749	2021-08-01	United States
ORF1ab_1847_V	ORF1ab	1847	SRR15492762	19007	C	T	0,0725007	2021-08-01	United States
ORF1ab_1899_NA	ORF1ab	1899	SRR15492762	19164	C	-A	0,103032	2021-08-01	United States
ORF1ab_1918_V	ORF1ab	1918	SRR15492762	19220	C	T	0,999646	2021-08-01	United States
ORF1ab_2230_H	ORF1ab	2230	SRR15492762	20155	T	C	0,140426	2021-08-01	United States
S_19_R	S	19	SRR15492762	21618	C	G	1	2021-08-01	United States
S_340_G	S	340	SRR15492762	22581	A	G	0,0618606	2021-08-01	United States
S_452_R	S	452	SRR15492762	22917	T	G	1	2021-08-01	United States
S_478_K	S	478	SRR15492762	22995	C	A	1	2021-08-01	United States
S_614_G	S	614	SRR15492762	23403	A	G	0,999544	2021-08-01	United States
S_680_F	S	680	SRR15492762	23601	C	T	0,0798823	2021-08-01	United States
S_681_R	S	681	SRR15492762	23604	C	G	0,999752	2021-08-01	United States
S_950_N	S	950	SRR15492762	24410	G	A	0,996767	2021-08-01	United States
S_1171_S	S	1171	SRR15492762	25073	G	A	0,997129	2021-08-01	United States
ORF3a_26_L	ORF3a	26	SRR15492762	25469	C	T	0,999807	2021-08-01	United States
M_82_T	M	82	SRR15492762	26767	T	C	0,999931	2021-08-01	United States
ORF7b_40_I	ORF7b	40	SRR15492762	27874	C	T	0,999543	2021-08-01	United States
ORF8_118_NA	ORF8	118	SRR15492762	28247	A	-GATTTC	0,778643	2021-08-01	United States
ORF8_119_V	ORF8	119	SRR15492762	28249	A	T	0,990991	2021-08-01	United States
ORF8_120_L	ORF8	120	SRR15492762	28253	C	A	0,998758	2021-08-01	United States
N_63_G	N	63	SRR15492762	28461	A	G	0,961547	2021-08-01	United States
N_203_M	N	203	SRR15492762	28881	G	T	1	2021-08-01	United States
N_215_C	N	215	SRR15492762	28916	G	T	1	2021-08-01	United States
N_377_Y	N	377	SRR15492762	29402	G	T	1	2021-08-01	United States
ORF1ab_1284_NA	ORF1ab	1284	SRR15492763	4116	C	-AT	0,0707293	2021-08-01	United States
ORF1ab_1306_S	ORF1ab	1306	SRR15492763	4181	G	T	1	2021-08-01	United States
ORF1ab_2030_L	ORF1ab	2030	SRR15492763	6354	C	T	0,146341	2021-08-01	United States
ORF1ab_2046_L	ORF1ab	2046	SRR15492763	6402	C	T	0,998486	2021-08-01	United States
ORF1ab_2287_S	ORF1ab	2287	SRR15492763	7124	C	T	0,999049	2021-08-01	United States
ORF1ab_2327_C	ORF1ab	2327	SRR15492763	7246	G	T	0,998955	2021-08-01	United States
ORF1ab_2930_L	ORF1ab	2930	SRR15492763	9053	G	T	0,999819	2021-08-01	United States
ORF1ab_3111_NA	ORF1ab	3111	SRR15492763	9598	C	-T	0,0891276	2021-08-01	United States
ORF1ab_3122_L	ORF1ab	3122	SRR15492763	9629	T	C	0,11985	2021-08-01	United States
ORF1ab_3255_I	ORF1ab	3255	SRR15492763	10029	C	T	1	2021-08-01	United States
ORF1ab_3646_A	ORF1ab	3646	SRR15492763	11201	A	G	0,999653	2021-08-01	United States
ORF1ab_3731_V	ORF1ab	3731	SRR15492763	11456	A	G	1	2021-08-01	United States
ORF1ab_4083_M	ORF1ab	4083	SRR15492763	12513	C	T	0,997019	2021-08-01	United States
ORF1ab_4370_R	ORF1ab	4370	SRR15492763	13373	T	C	0,127844	2021-08-01	United States
ORF1ab_314_L	ORF1ab	314	SRR15492763	14408	C	T	0,999763	2021-08-01	United States
ORF1ab_355_Y	ORF1ab	355	SRR15492763	14531	C	A	0,999676	2021-08-01	United States
ORF1ab_662_S	ORF1ab	662	SRR15492763	15451	G	A	0,997653	2021-08-01	United States
ORF1ab_1000_L	ORF1ab	1000	SRR15492763	16466	C	T	1	2021-08-01	United States
ORF1ab_1918_V	ORF1ab	1918	SRR15492763	19220	C	T	0,999826	2021-08-01	United States
ORF1ab_2260_T	ORF1ab	2260	SRR15492763	20246	T	C	1	2021-08-01	United States
S_19_R	S	19	SRR15492763	21618	C	G	1	2021-08-01	United States
S_30_H	S	30	SRR15492763	21650	A	C	0,0974478	2021-08-01	United States
S_156_NA	S	156	SRR15492763	22028	G	-AGTTCA	1	2021-08-01	United States
S_452_R	S	452	SRR15492763	22917	T	G	0,998878	2021-08-01	United States
S_478_K	S	478	SRR15492763	22995	C	A	0,998899	2021-08-01	United States
S_614_G	S	614	SRR15492763	23403	A	G	0,999836	2021-08-01	United States
S_681_R	S	681	SRR15492763	23604	C	G	1	2021-08-01	United States
S_950_N	S	950	SRR15492763	24410	G	A	0,997904	2021-08-01	United States
ORF3a_26_L	ORF3a	26	SRR15492763	25469	C	T	1	2021-08-01	United States
M_82_T	M	82	SRR15492763	26767	T	C	0,999764	2021-08-01	United States
ORF7b_40_I	ORF7b	40	SRR15492763	27874	C	T	1	2021-08-01	United States
ORF8_118_NA	ORF8	118	SRR15492763	28247	A	-GATTTC	0,820984	2021-08-01	United States
ORF8_119_V	ORF8	119	SRR15492763	28249	A	T	0,956835	2021-08-01	United States
ORF8_120_L	ORF8	120	SRR15492763	28253	C	A	0,992254	2021-08-01	United States
N_63_G	N	63	SRR15492763	28461	A	G	0,962484	2021-08-01	United States
ORF1ab_1306_S	ORF1ab	1306	SRR15492773	4181	G	T	0,999714	2021-08-01	United States
ORF1ab_2046_L	ORF1ab	2046	SRR15492773	6402	C	T	0,998446	2021-08-01	United States
ORF1ab_2287_S	ORF1ab	2287	SRR15492773	7124	C	T	0,999071	2021-08-01	United States
ORF1ab_2930_L	ORF1ab	2930	SRR15492773	9053	G	T	0,999285	2021-08-01	United States
ORF1ab_3255_I	ORF1ab	3255	SRR15492773	10029	C	T	0,999523	2021-08-01	United States
ORF1ab_3646_A	ORF1ab	3646	SRR15492773	11201	A	G	0,999733	2021-08-01	United States
ORF1ab_314_L	ORF1ab	314	SRR15492773	14408	C	T	0,998763	2021-08-01	United States
ORF1ab_662_S	ORF1ab	662	SRR15492773	15451	G	A	0,999323	2021-08-01	United States
ORF1ab_1000_L	ORF1ab	1000	SRR15492773	16466	C	T	0,999028	2021-08-01	United States
ORF1ab_1918_V	ORF1ab	1918	SRR15492773	19220	C	T	0,999328	2021-08-01	United States
S_19_R	S	19	SRR15492773	21618	C	G	1	2021-08-01	United States
S_112_L	S	112	SRR15492773	21897	C	T	1	2021-08-01	United States
S_142_D	S	142	SRR15492773	21987	G	A	0,647975	2021-08-01	United States
S_156_NA	S	156	SRR15492773	22028	G	-AGTTCA	0,999298	2021-08-01	United States
S_446_V	S	446	SRR15492773	22899	G	T	0,0594568	2021-08-01	United States
S_452_R	S	452	SRR15492773	22917	T	G	0,999567	2021-08-01	United States
S_478_K	S	478	SRR15492773	22995	C	A	0,999631	2021-08-01	United States
S_522_V	S	522	SRR15492773	23127	C	T	0,590547	2021-08-01	United States
S_614_G	S	614	SRR15492773	23403	A	G	0,999851	2021-08-01	United States
S_681_R	S	681	SRR15492773	23604	C	G	1	2021-08-01	United States
S_950_N	S	950	SRR15492773	24410	G	A	0,982516	2021-08-01	United States
ORF3a_26_L	ORF3a	26	SRR15492773	25469	C	T	0,999701	2021-08-01	United States
ORF3a_239_Q	ORF3a	239	SRR15492773	26107	G	C	0,999857	2021-08-01	United States
M_82_T	M	82	SRR15492773	26767	T	C	0,999791	2021-08-01	United States
ORF6_21_A	ORF6	21	SRR15492773	27262	A	G	0,999455	2021-08-01	United States
ORF7a_82_A	ORF7a	82	SRR15492773	27638	T	C	1	2021-08-01	United States
ORF7a_120_I	ORF7a	120	SRR15492773	27752	C	T	0,999067	2021-08-01	United States
ORF7b_40_I	ORF7b	40	SRR15492773	27874	C	T	1	2021-08-01	United States
ORF8_118_NA	ORF8	118	SRR15492773	28247	A	-GATTTC	0,813652	2021-08-01	United States
ORF8_120_L	ORF8	120	SRR15492773	28253	C	A	0,986795	2021-08-01	United States
N_63_G	N	63	SRR15492773	28461	A	G	0,987327	2021-08-01	United States
N_203_M	N	203	SRR15492773	28881	G	T	0,999484	2021-08-01	United States
N_215_C	N	215	SRR15492773	28916	G	T	0,998673	2021-08-01	United States
N_377_Y	N	377	SRR15492773	29402	G	T	1	2021-08-01	United States
ORF1ab_1188_L	ORF1ab	1188	SRR15492774	3828	C	T	0,999922	2021-08-01	United States
ORF1ab_1516_C	ORF1ab	1516	SRR15492774	4812	A	G	0,999777	2021-08-01	United States
ORF1ab_1795_Q	ORF1ab	1795	SRR15492774	5648	A	C	0,999848	2021-08-01	United States
ORF1ab_2147_D	ORF1ab	2147	SRR15492774	6704	A	G	0,999973	2021-08-01	United States
ORF1ab_3674_NA	ORF1ab	3674	SRR15492774	11287	G	-TCTGGTTTT	0,956292	2021-08-01	United States
ORF1ab_3676_S	ORF1ab	3676	SRR15492774	11291	G	A	0,641221	2021-08-01	United States
ORF1ab_3677_L	ORF1ab	3677	SRR15492774	11296	T	G	0,988636	2021-08-01	United States
ORF1ab_4031_I	ORF1ab	4031	SRR15492774	12357	C	T	0,999347	2021-08-01	United States
ORF1ab_314_L	ORF1ab	314	SRR15492774	14408	C	T	0,999303	2021-08-01	United States
ORF1ab_1264_D	ORF1ab	1264	SRR15492774	17259	G	T	0,999859	2021-08-01	United States
S_18_F	S	18	SRR15492774	21614	C	T	0,999837	2021-08-01	United States
S_20_N	S	20	SRR15492774	21621	C	A	0,999778	2021-08-01	United States
S_26_S	S	26	SRR15492774	21638	C	T	0,999887	2021-08-01	United States
S_138_Y	S	138	SRR15492774	21974	G	T	0,975111	2021-08-01	United States
S_190_S	S	190	SRR15492774	22132	G	T	0,999804	2021-08-01	United States
S_417_T	S	417	SRR15492774	22812	A	C	0,998594	2021-08-01	United States
S_484_K	S	484	SRR15492774	23012	G	A	1	2021-08-01	United States
S_501_Y	S	501	SRR15492774	23063	A	T	0,998342	2021-08-01	United States
S_614_G	S	614	SRR15492774	23403	A	G	0,99969	2021-08-01	United States
S_655_Y	S	655	SRR15492774	23525	C	T	0,999713	2021-08-01	United States
S_1027_I	S	1027	SRR15492774	24642	C	T	0,999805	2021-08-01	United States
S_1176_F	S	1176	SRR15492774	25088	G	T	0,999631	2021-08-01	United States
ORF3a_253_P	ORF3a	253	SRR15492774	26149	T	C	0,99782	2021-08-01	United States
ORF8_87_I	ORF8	87	SRR15492774	28153	C	T	0,999852	2021-08-01	United States
ORF8_92_K	ORF8	92	SRR15492774	28167	G	A	0,999765	2021-08-01	United States
N_80_R	N	80	SRR15492774	28512	C	G	0,999847	2021-08-01	United States
N_202_C	N	202	SRR15492774	28877	A	T	0,995398	2021-08-01	United States
N_202_T	N	202	SRR15492774	28878	G	C	0,995313	2021-08-01	United States
N_203_K	N	203	SRR15492774	28881	G	A	0,999445	2021-08-01	United States
N_204_R	N	204	SRR15492774	28883	G	C	0,999819	2021-08-01	United States
ORF10_30_L	ORF10	30	SRR15492774	29645	G	T	0,99988	2021-08-01	United States
ORF1ab_767_K	ORF1ab	767	SRR15492776	2564	G	A	0,999973	2021-08-01	United States
ORF1ab_1306_S	ORF1ab	1306	SRR15492776	4181	G	T	0,999843	2021-08-01	United States
ORF1ab_2046_L	ORF1ab	2046	SRR15492776	6402	C	T	0,997978	2021-08-01	United States
ORF1ab_2287_S	ORF1ab	2287	SRR15492776	7124	C	T	1	2021-08-01	United States
ORF1ab_2930_L	ORF1ab	2930	SRR15492776	9053	G	T	0,999719	2021-08-01	United States
ORF1ab_3255_I	ORF1ab	3255	SRR15492776	10029	C	T	0,99991	2021-08-01	United States
ORF1ab_3646_A	ORF1ab	3646	SRR15492776	11201	A	G	0,999633	2021-08-01	United States
ORF1ab_314_L	ORF1ab	314	SRR15492776	14408	C	T	0,999096	2021-08-01	United States
ORF1ab_430_Y	ORF1ab	430	SRR15492776	14755	C	T	0,999654	2021-08-01	United States
ORF1ab_662_S	ORF1ab	662	SRR15492776	15451	G	A	0,999273	2021-08-01	United States
ORF1ab_1000_L	ORF1ab	1000	SRR15492776	16466	C	T	0,99955	2021-08-01	United States
ORF1ab_1257_V	ORF1ab	1257	SRR15492776	17236	A	G	0,999856	2021-08-01	United States
ORF1ab_1918_V	ORF1ab	1918	SRR15492776	19220	C	T	0,999161	2021-08-01	United States
S_19_R	S	19	SRR15492776	21618	C	G	0,999946	2021-08-01	United States
S_142_D	S	142	SRR15492776	21987	G	A	0,233797	2021-08-01	United States
S_156_NA	S	156	SRR15492776	22028	G	-AGTTCA	0,997273	2021-08-01	United States
S_452_R	S	452	SRR15492776	22917	T	G	1	2021-08-01	United States
S_478_K	S	478	SRR15492776	22995	C	A	1	2021-08-01	United States
S_614_G	S	614	SRR15492776	23403	A	G	0,999871	2021-08-01	United States
S_681_R	S	681	SRR15492776	23604	C	G	0,999821	2021-08-01	United States
S_950_N	S	950	SRR15492776	24410	G	A	0,809154	2021-08-01	United States
ORF3a_26_L	ORF3a	26	SRR15492776	25469	C	T	1	2021-08-01	United States
ORF3a_104_S	ORF3a	104	SRR15492776	25702	C	T	0,999818	2021-08-01	United States
ORF3a_254_V	ORF3a	254	SRR15492776	26153	G	T	0,999849	2021-08-01	United States
M_82_T	M	82	SRR15492776	26767	T	C	0,999837	2021-08-01	United States
ORF7a_82_A	ORF7a	82	SRR15492776	27638	T	C	0,999333	2021-08-01	United States
ORF7a_120_I	ORF7a	120	SRR15492776	27752	C	T	0,999604	2021-08-01	United States
ORF7b_40_I	ORF7b	40	SRR15492776	27874	C	T	0,998365	2021-08-01	United States
ORF8_118_NA	ORF8	118	SRR15492776	28247	A	-GATTTC	0,837803	2021-08-01	United States
ORF8_120_L	ORF8	120	SRR15492776	28253	C	A	0,9975	2021-08-01	United States
N_63_G	N	63	SRR15492776	28461	A	G	0,948473	2021-08-01	United States
N_203_M	N	203	SRR15492776	28881	G	T	0,999054	2021-08-01	United States
N_208_S	N	208	SRR15492776	28895	G	T	0,998521	2021-08-01	United States
N_215_C	N	215	SRR15492776	28916	G	T	0,998972	2021-08-01	United States
N_377_Y	N	377	SRR15492776	29402	G	T	0,999485	2021-08-01	United States
ORF1ab_882_I	ORF1ab	882	SRR15492777	2910	C	T	0,999818	2021-08-01	United States
ORF1ab_1306_S	ORF1ab	1306	SRR15492777	4181	G	T	0,999799	2021-08-01	United States
ORF1ab_2046_L	ORF1ab	2046	SRR15492777	6402	C	T	0,998415	2021-08-01	United States
ORF1ab_2287_S	ORF1ab	2287	SRR15492777	7124	C	T	0,999675	2021-08-01	United States
ORF1ab_2554_V	ORF1ab	2554	SRR15492777	7926	C	T	0,999576	2021-08-01	United States
ORF1ab_2930_L	ORF1ab	2930	SRR15492777	9053	G	T	0,999765	2021-08-01	United States
ORF1ab_3255_I	ORF1ab	3255	SRR15492777	10029	C	T	0,999746	2021-08-01	United States
ORF1ab_3646_A	ORF1ab	3646	SRR15492777	11201	A	G	0,999411	2021-08-01	United States
ORF1ab_183_V	ORF1ab	183	SRR15492777	14014	T	G	0,999835	2021-08-01	United States
ORF1ab_314_L	ORF1ab	314	SRR15492777	14408	C	T	0,999532	2021-08-01	United States
ORF1ab_397_V	ORF1ab	397	SRR15492777	14657	C	T	0,99935	2021-08-01	United States
ORF1ab_662_S	ORF1ab	662	SRR15492777	15451	G	A	0,999382	2021-08-01	United States
ORF1ab_1000_L	ORF1ab	1000	SRR15492777	16466	C	T	0,99968	2021-08-01	United States
ORF1ab_1918_V	ORF1ab	1918	SRR15492777	19220	C	T	0,998693	2021-08-01	United States
S_19_R	S	19	SRR15492777	21618	C	G	0,999843	2021-08-01	United States
S_142_D	S	142	SRR15492777	21987	G	A	0,29714	2021-08-01	United States
S_156_NA	S	156	SRR15492777	22028	G	-AGTTCA	0,998038	2021-08-01	United States
S_452_R	S	452	SRR15492777	22917	T	G	0,999877	2021-08-01	United States
S_478_K	S	478	SRR15492777	22995	C	A	0,999745	2021-08-01	United States
S_614_G	S	614	SRR15492777	23403	A	G	0,999836	2021-08-01	United States
S_681_R	S	681	SRR15492777	23604	C	G	0,999547	2021-08-01	United States
S_950_N	S	950	SRR15492777	24410	G	A	0,73557	2021-08-01	United States
ORF3a_26_L	ORF3a	26	SRR15492777	25469	C	T	0,999645	2021-08-01	United States
M_82_T	M	82	SRR15492777	26767	T	C	0,999687	2021-08-01	United States
ORF7a_82_A	ORF7a	82	SRR15492777	27638	T	C	0,999781	2021-08-01	United States
ORF7a_120_I	ORF7a	120	SRR15492777	27752	C	T	0,999611	2021-08-01	United States
ORF7b_40_I	ORF7b	40	SRR15492777	27874	C	T	0,999629	2021-08-01	United States
ORF8_118_NA	ORF8	118	SRR15492777	28247	A	-GATTTC	0,865999	2021-08-01	United States
ORF8_119_V	ORF8	119	SRR15492777	28249	A	T	0,981043	2021-08-01	United States
ORF8_120_L	ORF8	120	SRR15492777	28253	C	A	0,995609	2021-08-01	United States
N_63_G	N	63	SRR15492777	28461	A	G	0,87134	2021-08-01	United States
N_203_M	N	203	SRR15492777	28881	G	T	0,999707	2021-08-01	United States
N_215_C	N	215	SRR15492777	28916	G	T	0,999524	2021-08-01	United States
N_300_Y	N	300	SRR15492777	29171	C	T	0,997715	2021-08-01	United States
N_377_Y	N	377	SRR15492777	29402	G	T	0,999188	2021-08-01	United States
ORF1ab_1306_S	ORF1ab	1306	SRR15492779	4181	G	T	0,999636	2021-07-31	United States
ORF1ab_2046_L	ORF1ab	2046	SRR15492779	6402	C	T	0,99792	2021-07-31	United States
ORF1ab_2287_S	ORF1ab	2287	SRR15492779	7124	C	T	0,999054	2021-07-31	United States
ORF1ab_2930_L	ORF1ab	2930	SRR15492779	9053	G	T	0,999281	2021-07-31	United States
ORF1ab_3218_N	ORF1ab	3218	SRR15492779	9918	G	A	0,999719	2021-07-31	United States
ORF1ab_3255_I	ORF1ab	3255	SRR15492779	10029	C	T	0,99993	2021-07-31	United States
ORF1ab_3646_A	ORF1ab	3646	SRR15492779	11201	A	G	0,999727	2021-07-31	United States
ORF1ab_314_L	ORF1ab	314	SRR15492779	14408	C	T	0,999773	2021-07-31	United States
ORF1ab_662_S	ORF1ab	662	SRR15492779	15451	G	A	0,999549	2021-07-31	United States
ORF1ab_1000_L	ORF1ab	1000	SRR15492779	16466	C	T	0,999918	2021-07-31	United States
ORF1ab_1257_V	ORF1ab	1257	SRR15492779	17236	A	G	0,999786	2021-07-31	United States
ORF1ab_1918_V	ORF1ab	1918	SRR15492779	19220	C	T	0,999589	2021-07-31	United States
S_19_R	S	19	SRR15492779	21618	C	G	1	2021-07-31	United States
S_142_D	S	142	SRR15492779	21987	G	A	0,608696	2021-07-31	United States
S_156_NA	S	156	SRR15492779	22028	G	-AGTTCA	0,999591	2021-07-31	United States
S_452_R	S	452	SRR15492779	22917	T	G	1	2021-07-31	United States
S_478_K	S	478	SRR15492779	22995	C	A	0,99822	2021-07-31	United States
S_614_G	S	614	SRR15492779	23403	A	G	0,999924	2021-07-31	United States
S_681_R	S	681	SRR15492779	23604	C	G	1	2021-07-31	United States
S_950_N	S	950	SRR15492779	24410	G	A	0,979851	2021-07-31	United States
ORF3a_26_L	ORF3a	26	SRR15492779	25469	C	T	0,999862	2021-07-31	United States
M_82_T	M	82	SRR15492779	26767	T	C	0,999635	2021-07-31	United States
ORF7a_82_A	ORF7a	82	SRR15492779	27638	T	C	1	2021-07-31	United States
ORF7a_120_I	ORF7a	120	SRR15492779	27752	C	T	1	2021-07-31	United States
ORF7b_40_I	ORF7b	40	SRR15492779	27874	C	T	0,999109	2021-07-31	United States
ORF8_118_NA	ORF8	118	SRR15492779	28247	A	-GATTTC	0,810978	2021-07-31	United States
ORF8_120_L	ORF8	120	SRR15492779	28253	C	A	0,996979	2021-07-31	United States
N_63_G	N	63	SRR15492779	28461	A	G	0,992792	2021-07-31	United States
N_168_T	N	168	SRR15492779	28775	C	A	0,987816	2021-07-31	United States
N_203_M	N	203	SRR15492779	28881	G	T	0,999549	2021-07-31	United States
N_215_C	N	215	SRR15492779	28916	G	T	0,999572	2021-07-31	United States
N_377_Y	N	377	SRR15492779	29402	G	T	1	2021-07-31	United States
ORF1ab_1306_S	ORF1ab	1306	SRR15492780	4181	G	T	1	2021-08-01	United States
ORF1ab_2046_L	ORF1ab	2046	SRR15492780	6402	C	T	0,998658	2021-08-01	United States
ORF1ab_2287_S	ORF1ab	2287	SRR15492780	7124	C	T	1	2021-08-01	United States
ORF1ab_2746_I	ORF1ab	2746	SRR15492780	8502	C	T	0,73631	2021-08-01	United States
ORF1ab_2930_L	ORF1ab	2930	SRR15492780	9053	G	T	0,999479	2021-08-01	United States
ORF1ab_3255_I	ORF1ab	3255	SRR15492780	10029	C	T	1	2021-08-01	United States
ORF1ab_3646_A	ORF1ab	3646	SRR15492780	11201	A	G	0,999746	2021-08-01	United States
ORF1ab_4304_I	ORF1ab	4304	SRR15492780	13176	C	T	0,999635	2021-08-01	United States
ORF1ab_314_L	ORF1ab	314	SRR15492780	14408	C	T	0,99924	2021-08-01	United States
ORF1ab_662_S	ORF1ab	662	SRR15492780	15451	G	A	0,999201	2021-08-01	United States
ORF1ab_1000_L	ORF1ab	1000	SRR15492780	16466	C	T	0,999862	2021-08-01	United States
ORF1ab_1050_I	ORF1ab	1050	SRR15492780	16616	C	T	0,999902	2021-08-01	United States
ORF1ab_1918_V	ORF1ab	1918	SRR15492780	19220	C	T	0,999743	2021-08-01	United States
S_19_R	S	19	SRR15492780	21618	C	G	1	2021-08-01	United States
S_112_L	S	112	SRR15492780	21897	C	T	1	2021-08-01	United States
S_142_D	S	142	SRR15492780	21987	G	A	0,663889	2021-08-01	United States
S_156_NA	S	156	SRR15492780	22028	G	-AGTTCA	0,999597	2021-08-01	United States
S_452_R	S	452	SRR15492780	22917	T	G	1	2021-08-01	United States
S_478_K	S	478	SRR15492780	22995	C	A	0,999521	2021-08-01	United States
S_522_V	S	522	SRR15492780	23127	C	T	0,702827	2021-08-01	United States
S_614_G	S	614	SRR15492780	23403	A	G	0,999738	2021-08-01	United States
S_681_R	S	681	SRR15492780	23604	C	G	0,999683	2021-08-01	United States
S_950_N	S	950	SRR15492780	24410	G	A	0,979281	2021-08-01	United States
ORF3a_26_L	ORF3a	26	SRR15492780	25469	C	T	1	2021-08-01	United States
ORF3a_239_Q	ORF3a	239	SRR15492780	26107	G	C	0,999891	2021-08-01	United States
M_82_T	M	82	SRR15492780	26767	T	C	0,999594	2021-08-01	United States
ORF6_21_A	ORF6	21	SRR15492780	27262	A	G	0,998951	2021-08-01	United States
ORF7a_82_A	ORF7a	82	SRR15492780	27638	T	C	0,998195	2021-08-01	United States
ORF7a_120_I	ORF7a	120	SRR15492780	27752	C	T	1	2021-08-01	United States
ORF7b_40_I	ORF7b	40	SRR15492780	27874	C	T	0,999894	2021-08-01	United States
ORF8_118_NA	ORF8	118	SRR15492780	28247	A	-GATTTC	0,807724	2021-08-01	United States
ORF8_119_V	ORF8	119	SRR15492780	28249	A	T	0,962617	2021-08-01	United States
ORF8_120_L	ORF8	120	SRR15492780	28253	C	A	0,994318	2021-08-01	United States
N_1_L	N	1	SRR15492780	28274	A	C	0,0503834	2021-08-01	United States
N_63_G	N	63	SRR15492780	28461	A	G	0,979127	2021-08-01	United States
N_203_M	N	203	SRR15492780	28881	G	T	1	2021-08-01	United States
N_215_C	N	215	SRR15492780	28916	G	T	0,998399	2021-08-01	United States
N_377_Y	N	377	SRR15492780	29402	G	T	1	2021-08-01	United States
ORF1ab_1306_S	ORF1ab	1306	SRR15492781	4181	G	T	0,999898	2021-08-01	United States
ORF1ab_2046_L	ORF1ab	2046	SRR15492781	6402	C	T	0,998425	2021-08-01	United States
ORF1ab_2287_S	ORF1ab	2287	SRR15492781	7124	C	T	1	2021-08-01	United States
ORF1ab_2746_I	ORF1ab	2746	SRR15492781	8502	C	T	0,317341	2021-08-01	United States
ORF1ab_2930_L	ORF1ab	2930	SRR15492781	9053	G	T	0,999716	2021-08-01	United States
ORF1ab_3255_I	ORF1ab	3255	SRR15492781	10029	C	T	0,9996	2021-08-01	United States
ORF1ab_3646_A	ORF1ab	3646	SRR15492781	11201	A	G	0,999589	2021-08-01	United States
ORF1ab_4304_I	ORF1ab	4304	SRR15492781	13176	C	T	0,999264	2021-08-01	United States
ORF1ab_314_L	ORF1ab	314	SRR15492781	14408	C	T	0,999031	2021-08-01	United States
ORF1ab_662_S	ORF1ab	662	SRR15492781	15451	G	A	0,999501	2021-08-01	United States
ORF1ab_1000_L	ORF1ab	1000	SRR15492781	16466	C	T	0,99969	2021-08-01	United States
ORF1ab_1050_I	ORF1ab	1050	SRR15492781	16616	C	T	0,999873	2021-08-01	United States
ORF1ab_1918_V	ORF1ab	1918	SRR15492781	19220	C	T	0,999755	2021-08-01	United States
S_19_R	S	19	SRR15492781	21618	C	G	0,999609	2021-08-01	United States
S_112_L	S	112	SRR15492781	21897	C	T	0,99763	2021-08-01	United States
S_142_D	S	142	SRR15492781	21987	G	A	0,669872	2021-08-01	United States
S_156_NA	S	156	SRR15492781	22028	G	-AGTTCA	0,999259	2021-08-01	United States
S_452_R	S	452	SRR15492781	22917	T	G	0,99972	2021-08-01	United States
S_478_K	S	478	SRR15492781	22995	C	A	0,99987	2021-08-01	United States
S_522_V	S	522	SRR15492781	23127	C	T	0,729678	2021-08-01	United States
S_614_G	S	614	SRR15492781	23403	A	G	0,999906	2021-08-01	United States
S_681_R	S	681	SRR15492781	23604	C	G	0,999331	2021-08-01	United States
S_950_N	S	950	SRR15492781	24410	G	A	0,989519	2021-08-01	United States
ORF3a_26_L	ORF3a	26	SRR15492781	25469	C	T	0,999439	2021-08-01	United States
ORF3a_239_Q	ORF3a	239	SRR15492781	26107	G	C	0,999253	2021-08-01	United States
M_82_T	M	82	SRR15492781	26767	T	C	0,999844	2021-08-01	United States
ORF6_21_A	ORF6	21	SRR15492781	27262	A	G	0,999729	2021-08-01	United States
ORF7a_82_A	ORF7a	82	SRR15492781	27638	T	C	1	2021-08-01	United States
ORF7a_120_I	ORF7a	120	SRR15492781	27752	C	T	1	2021-08-01	United States
ORF7b_40_I	ORF7b	40	SRR15492781	27874	C	T	0,999552	2021-08-01	United States
ORF8_118_NA	ORF8	118	SRR15492781	28247	A	-GATTTC	0,817385	2021-08-01	United States
ORF8_119_V	ORF8	119	SRR15492781	28249	A	T	0,971963	2021-08-01	United States
ORF8_120_L	ORF8	120	SRR15492781	28253	C	A	0,979219	2021-08-01	United States
N_63_G	N	63	SRR15492781	28461	A	G	0,985693	2021-08-01	United States
N_203_M	N	203	SRR15492781	28881	G	T	0,999832	2021-08-01	United States
N_215_C	N	215	SRR15492781	28916	G	T	0,999701	2021-08-01	United States
N_377_Y	N	377	SRR15492781	29402	G	T	1	2021-08-01	United States
ORF1ab_1306_S	ORF1ab	1306	SRR15492784	4181	G	T	1	2021-08-01	United States
ORF1ab_2046_L	ORF1ab	2046	SRR15492784	6402	C	T	0,99706	2021-08-01	United States
ORF1ab_2287_S	ORF1ab	2287	SRR15492784	7124	C	T	0,998762	2021-08-01	United States
ORF1ab_2930_L	ORF1ab	2930	SRR15492784	9053	G	T	1	2021-08-01	United States
ORF1ab_3220_V	ORF1ab	3220	SRR15492784	9924	C	T	0,999374	2021-08-01	United States
ORF1ab_3255_I	ORF1ab	3255	SRR15492784	10029	C	T	0,998624	2021-08-01	United States
ORF1ab_3646_A	ORF1ab	3646	SRR15492784	11201	A	G	0,999863	2021-08-01	United States
ORF1ab_314_L	ORF1ab	314	SRR15492784	14408	C	T	0,996571	2021-08-01	United States
ORF1ab_662_S	ORF1ab	662	SRR15492784	15451	G	A	0,999694	2021-08-01	United States
ORF1ab_1000_L	ORF1ab	1000	SRR15492784	16466	C	T	0,999722	2021-08-01	United States
ORF1ab_1918_V	ORF1ab	1918	SRR15492784	19220	C	T	0,999759	2021-08-01	United States
S_19_R	S	19	SRR15492784	21618	C	G	1	2021-08-01	United States
S_112_L	S	112	SRR15492784	21897	C	T	1	2021-08-01	United States
S_142_D	S	142	SRR15492784	21987	G	A	0,348837	2021-08-01	United States
S_156_NA	S	156	SRR15492784	22028	G	-AGTTCA	0,999658	2021-08-01	United States
S_452_R	S	452	SRR15492784	22917	T	G	1	2021-08-01	United States
S_478_K	S	478	SRR15492784	22995	C	A	1	2021-08-01	United States
S_614_G	S	614	SRR15492784	23403	A	G	1	2021-08-01	United States
S_681_R	S	681	SRR15492784	23604	C	G	1	2021-08-01	United States
S_950_N	S	950	SRR15492784	24410	G	A	0,926893	2021-08-01	United States
ORF3a_26_L	ORF3a	26	SRR15492784	25469	C	T	1	2021-08-01	United States
ORF3a_239_Q	ORF3a	239	SRR15492784	26107	G	C	1	2021-08-01	United States
M_82_T	M	82	SRR15492784	26767	T	C	1	2021-08-01	United States
ORF7a_82_A	ORF7a	82	SRR15492784	27638	T	C	1	2021-08-01	United States
ORF7a_120_I	ORF7a	120	SRR15492784	27752	C	T	1	2021-08-01	United States
ORF7b_40_I	ORF7b	40	SRR15492784	27874	C	T	1	2021-08-01	United States
ORF8_66_NA	ORF8	66	SRR15492784	28089	G	-GTTCTA	0,854496	2021-08-01	United States
ORF8_118_NA	ORF8	118	SRR15492784	28247	A	-GATTTC	0,832487	2021-08-01	United States
N_63_G	N	63	SRR15492784	28461	A	G	0,992966	2021-08-01	United States
N_203_M	N	203	SRR15492784	28881	G	T	1	2021-08-01	United States
N_215_C	N	215	SRR15492784	28916	G	T	0,999339	2021-08-01	United States
N_377_Y	N	377	SRR15492784	29402	G	T	1	2021-08-01	United States
N_414_S	N	414	SRR15492784	29513	G	T	1	2021-08-01	United States
ORF1ab_1306_S	ORF1ab	1306	SRR15492785	4181	G	T	0,999762	2021-07-31	United States
ORF1ab_2046_L	ORF1ab	2046	SRR15492785	6402	C	T	0,998287	2021-07-31	United States
ORF1ab_2287_S	ORF1ab	2287	SRR15492785	7124	C	T	0,99973	2021-07-31	United States
ORF1ab_2554_V	ORF1ab	2554	SRR15492785	7926	C	T	0,999887	2021-07-31	United States
ORF1ab_2930_L	ORF1ab	2930	SRR15492785	9053	G	T	0,999274	2021-07-31	United States
ORF1ab_3255_I	ORF1ab	3255	SRR15492785	10029	C	T	0,999678	2021-07-31	United States
ORF1ab_3646_A	ORF1ab	3646	SRR15492785	11201	A	G	0,999449	2021-07-31	United States
ORF1ab_183_V	ORF1ab	183	SRR15492785	14014	T	G	0,999837	2021-07-31	United States
ORF1ab_314_L	ORF1ab	314	SRR15492785	14408	C	T	0,999572	2021-07-31	United States
ORF1ab_662_S	ORF1ab	662	SRR15492785	15451	G	A	0,999445	2021-07-31	United States
ORF1ab_1000_L	ORF1ab	1000	SRR15492785	16466	C	T	0,999826	2021-07-31	United States
ORF1ab_1596_I	ORF1ab	1596	SRR15492785	18255	G	T	0,99918	2021-07-31	United States
ORF1ab_1918_V	ORF1ab	1918	SRR15492785	19220	C	T	0,999553	2021-07-31	United States
S_19_R	S	19	SRR15492785	21618	C	G	1	2021-07-31	United States
S_142_D	S	142	SRR15492785	21987	G	A	0,443541	2021-07-31	United States
S_156_NA	S	156	SRR15492785	22028	G	-AGTTCA	0,999228	2021-07-31	United States
S_452_R	S	452	SRR15492785	22917	T	G	0,999124	2021-07-31	United States
S_478_K	S	478	SRR15492785	22995	C	A	0,999467	2021-07-31	United States
S_614_G	S	614	SRR15492785	23403	A	G	0,999788	2021-07-31	United States
S_681_R	S	681	SRR15492785	23604	C	G	0,999842	2021-07-31	United States
S_950_N	S	950	SRR15492785	24410	G	A	0,94447	2021-07-31	United States
ORF3a_26_L	ORF3a	26	SRR15492785	25469	C	T	0,999672	2021-07-31	United States
M_82_T	M	82	SRR15492785	26767	T	C	0,999795	2021-07-31	United States
ORF7a_82_A	ORF7a	82	SRR15492785	27638	T	C	0,999449	2021-07-31	United States
ORF7a_120_I	ORF7a	120	SRR15492785	27752	C	T	0,999662	2021-07-31	United States
ORF7b_40_I	ORF7b	40	SRR15492785	27874	C	T	0,999413	2021-07-31	United States
ORF8_118_NA	ORF8	118	SRR15492785	28247	A	-GATTTC	0,85107	2021-07-31	United States
ORF8_119_V	ORF8	119	SRR15492785	28249	A	T	0,915493	2021-07-31	United States
ORF8_120_L	ORF8	120	SRR15492785	28253	C	A	0,979991	2021-07-31	United States
N_63_G	N	63	SRR15492785	28461	A	G	0,972594	2021-07-31	United States
N_203_M	N	203	SRR15492785	28881	G	T	0,999671	2021-07-31	United States
N_215_C	N	215	SRR15492785	28916	G	T	0,999272	2021-07-31	United States
N_377_Y	N	377	SRR15492785	29402	G	T	0,999505	2021-07-31	United States
ORF1ab_1306_S	ORF1ab	1306	SRR15492786	4181	G	T	0,999776	2021-08-01	United States
ORF1ab_1840_I	ORF1ab	1840	SRR15492786	5784	C	T	0,999534	2021-08-01	United States
ORF1ab_2046_L	ORF1ab	2046	SRR15492786	6402	C	T	0,998387	2021-08-01	United States
ORF1ab_2287_S	ORF1ab	2287	SRR15492786	7124	C	T	1	2021-08-01	United States
ORF1ab_2930_L	ORF1ab	2930	SRR15492786	9053	G	T	0,999113	2021-08-01	United States
ORF1ab_3255_I	ORF1ab	3255	SRR15492786	10029	C	T	0,999458	2021-08-01	United States
ORF1ab_3516_F	ORF1ab	3516	SRR15492786	10811	C	T	0,998612	2021-08-01	United States
ORF1ab_3646_A	ORF1ab	3646	SRR15492786	11201	A	G	0,999444	2021-08-01	United States
ORF1ab_183_V	ORF1ab	183	SRR15492786	14014	T	G	0,999944	2021-08-01	United States
ORF1ab_314_L	ORF1ab	314	SRR15492786	14408	C	T	0,999288	2021-08-01	United States
ORF1ab_662_S	ORF1ab	662	SRR15492786	15451	G	A	0,999425	2021-08-01	United States
ORF1ab_1000_L	ORF1ab	1000	SRR15492786	16466	C	T	0,999432	2021-08-01	United States
ORF1ab_1918_V	ORF1ab	1918	SRR15492786	19220	C	T	0,999247	2021-08-01	United States
S_19_R	S	19	SRR15492786	21618	C	G	1	2021-08-01	United States
S_142_D	S	142	SRR15492786	21987	G	A	0,769231	2021-08-01	United States
S_156_NA	S	156	SRR15492786	22028	G	-AGTTCA	0,999338	2021-08-01	United States
S_452_R	S	452	SRR15492786	22917	T	G	1	2021-08-01	United States
S_478_K	S	478	SRR15492786	22995	C	A	0,99935	2021-08-01	United States
S_614_G	S	614	SRR15492786	23403	A	G	0,999854	2021-08-01	United States
S_676_I	S	676	SRR15492786	23589	C	T	0,99964	2021-08-01	United States
S_681_R	S	681	SRR15492786	23604	C	G	0,999729	2021-08-01	United States
S_950_N	S	950	SRR15492786	24410	G	A	0,956911	2021-08-01	United States
ORF3a_26_L	ORF3a	26	SRR15492786	25469	C	T	0,999382	2021-08-01	United States
M_82_T	M	82	SRR15492786	26767	T	C	0,999737	2021-08-01	United States
ORF7a_82_A	ORF7a	82	SRR15492786	27638	T	C	1	2021-08-01	United States
ORF7a_120_I	ORF7a	120	SRR15492786	27752	C	T	1	2021-08-01	United States
ORF7b_40_I	ORF7b	40	SRR15492786	27874	C	T	0,998918	2021-08-01	United States
ORF8_118_NA	ORF8	118	SRR15492786	28247	A	-GATTTC	0,845568	2021-08-01	United States
ORF8_120_L	ORF8	120	SRR15492786	28253	C	A	0,978198	2021-08-01	United States
N_63_G	N	63	SRR15492786	28461	A	G	0,966339	2021-08-01	United States
N_203_M	N	203	SRR15492786	28881	G	T	0,999559	2021-08-01	United States
N_215_C	N	215	SRR15492786	28916	G	T	0,999595	2021-08-01	United States
N_377_Y	N	377	SRR15492786	29402	G	T	0,998606	2021-08-01	United States
ORF1ab_767_K	ORF1ab	767	SRR15492787	2564	G	A	0,999872	2021-08-01	United States
ORF1ab_1228_G	ORF1ab	1228	SRR15492787	3948	A	G	0,99988	2021-08-01	United States
ORF1ab_1306_S	ORF1ab	1306	SRR15492787	4181	G	T	0,99988	2021-08-01	United States
ORF1ab_2046_L	ORF1ab	2046	SRR15492787	6402	C	T	0,998063	2021-08-01	United States
ORF1ab_2287_S	ORF1ab	2287	SRR15492787	7124	C	T	0,999895	2021-08-01	United States
ORF1ab_2930_L	ORF1ab	2930	SRR15492787	9053	G	T	0,999457	2021-08-01	United States
ORF1ab_3255_I	ORF1ab	3255	SRR15492787	10029	C	T	0,999844	2021-08-01	United States
ORF1ab_3646_A	ORF1ab	3646	SRR15492787	11201	A	G	0,999685	2021-08-01	United States
ORF1ab_3766_F	ORF1ab	3766	SRR15492787	11562	G	T	0,98527	2021-08-01	United States
ORF1ab_314_L	ORF1ab	314	SRR15492787	14408	C	T	0,999672	2021-08-01	United States
ORF1ab_662_S	ORF1ab	662	SRR15492787	15451	G	A	0,998838	2021-08-01	United States
ORF1ab_1000_L	ORF1ab	1000	SRR15492787	16466	C	T	0,999908	2021-08-01	United States
ORF1ab_1918_V	ORF1ab	1918	SRR15492787	19220	C	T	0,999687	2021-08-01	United States
ORF1ab_2546_V	ORF1ab	2546	SRR15492787	21103	T	G	0,998974	2021-08-01	United States
S_19_R	S	19	SRR15492787	21618	C	G	1	2021-08-01	United States
S_142_D	S	142	SRR15492787	21987	G	A	0,75	2021-08-01	United States
S_156_NA	S	156	SRR15492787	22028	G	-AGTTCA	0,998573	2021-08-01	United States
S_323_I	S	323	SRR15492787	22530	C	T	0,14386	2021-08-01	United States
S_452_R	S	452	SRR15492787	22917	T	G	0,999788	2021-08-01	United States
S_478_K	S	478	SRR15492787	22995	C	A	0,999811	2021-08-01	United States
S_614_G	S	614	SRR15492787	23403	A	G	0,999867	2021-08-01	United States
S_681_R	S	681	SRR15492787	23604	C	G	0,999651	2021-08-01	United States
S_950_N	S	950	SRR15492787	24410	G	A	0,985752	2021-08-01	United States
ORF3a_26_L	ORF3a	26	SRR15492787	25469	C	T	0,999381	2021-08-01	United States
ORF3a_239_Q	ORF3a	239	SRR15492787	26107	G	C	1	2021-08-01	United States
M_82_T	M	82	SRR15492787	26767	T	C	0,999696	2021-08-01	United States
M_85_S	M	85	SRR15492787	26775	G	T	0,0742968	2021-08-01	United States
ORF7a_82_A	ORF7a	82	SRR15492787	27638	T	C	1	2021-08-01	United States
ORF7a_120_I	ORF7a	120	SRR15492787	27752	C	T	0,999659	2021-08-01	United States
ORF7b_40_I	ORF7b	40	SRR15492787	27874	C	T	0,999692	2021-08-01	United States
ORF8_118_NA	ORF8	118	SRR15492787	28247	A	-GATTTC	0,834189	2021-08-01	United States
ORF8_119_V	ORF8	119	SRR15492787	28249	A	T	0,963415	2021-08-01	United States
ORF8_120_L	ORF8	120	SRR15492787	28253	C	A	0,989073	2021-08-01	United States
N_63_G	N	63	SRR15492787	28461	A	G	0,975749	2021-08-01	United States
N_203_M	N	203	SRR15492787	28881	G	T	0,999832	2021-08-01	United States
N_215_C	N	215	SRR15492787	28916	G	T	0,999028	2021-08-01	United States
N_377_Y	N	377	SRR15492787	29402	G	T	0,996033	2021-08-01	United States
N_383_S	N	383	SRR15492787	29420	C	T	0,115097	2021-08-01	United States
ORF1ab_1166_A	ORF1ab	1166	SRR15492788	3762	T	C	0,0616114	2021-07-31	United States
ORF1ab_1306_S	ORF1ab	1306	SRR15492788	4181	G	T	0,999755	2021-07-31	United States
ORF1ab_2018_S	ORF1ab	2018	SRR15492788	6317	C	T	0,0741407	2021-07-31	United States
ORF1ab_2046_L	ORF1ab	2046	SRR15492788	6402	C	T	0,998386	2021-07-31	United States
ORF1ab_2287_S	ORF1ab	2287	SRR15492788	7124	C	T	1	2021-07-31	United States
ORF1ab_2930_L	ORF1ab	2930	SRR15492788	9053	G	T	0,998926	2021-07-31	United States
ORF1ab_3220_V	ORF1ab	3220	SRR15492788	9924	C	T	0,999167	2021-07-31	United States
ORF1ab_3255_I	ORF1ab	3255	SRR15492788	10029	C	T	0,999821	2021-07-31	United States
ORF1ab_3359_R	ORF1ab	3359	SRR15492788	10341	C	G	0,0584646	2021-07-31	United States
ORF1ab_3646_A	ORF1ab	3646	SRR15492788	11201	A	G	0,999825	2021-07-31	United States
ORF1ab_314_L	ORF1ab	314	SRR15492788	14408	C	T	0,999542	2021-07-31	United States
ORF1ab_662_S	ORF1ab	662	SRR15492788	15451	G	A	0,999107	2021-07-31	United States
ORF1ab_1000_L	ORF1ab	1000	SRR15492788	16466	C	T	1	2021-07-31	United States
ORF1ab_1918_V	ORF1ab	1918	SRR15492788	19220	C	T	0,999699	2021-07-31	United States
S_19_R	S	19	SRR15492788	21618	C	G	1	2021-07-31	United States
S_156_NA	S	156	SRR15492788	22028	G	-AGTTCA	1	2021-07-31	United States
S_452_Q	S	452	SRR15492788	22917	T	A	1	2021-07-31	United States
S_478_K	S	478	SRR15492788	22995	C	A	1	2021-07-31	United States
S_614_G	S	614	SRR15492788	23403	A	G	0,999865	2021-07-31	United States
S_681_R	S	681	SRR15492788	23604	C	G	0,999658	2021-07-31	United States
S_950_N	S	950	SRR15492788	24410	G	A	0,989537	2021-07-31	United States
ORF3a_26_L	ORF3a	26	SRR15492788	25469	C	T	1	2021-07-31	United States
ORF3a_239_Q	ORF3a	239	SRR15492788	26107	G	C	1	2021-07-31	United States
M_82_T	M	82	SRR15492788	26767	T	C	0,999765	2021-07-31	United States
ORF7a_82_A	ORF7a	82	SRR15492788	27638	T	C	1	2021-07-31	United States
ORF7a_120_I	ORF7a	120	SRR15492788	27752	C	T	1	2021-07-31	United States
ORF7b_40_I	ORF7b	40	SRR15492788	27874	C	T	1	2021-07-31	United States
ORF8_118_NA	ORF8	118	SRR15492788	28247	A	-GATTTC	0,82695	2021-07-31	United States
ORF8_119_V	ORF8	119	SRR15492788	28249	A	T	0,972603	2021-07-31	United States
ORF8_120_L	ORF8	120	SRR15492788	28253	C	A	0,996134	2021-07-31	United States
N_63_G	N	63	SRR15492788	28461	A	G	0,971391	2021-07-31	United States
N_203_M	N	203	SRR15492788	28881	G	T	0,999694	2021-07-31	United States
N_215_C	N	215	SRR15492788	28916	G	T	0,998306	2021-07-31	United States
N_377_Y	N	377	SRR15492788	29402	G	T	0,9988	2021-07-31	United States
ORF1ab_1306_S	ORF1ab	1306	SRR15492791	4181	G	T	0,999622	2021-07-31	United States
ORF1ab_2046_L	ORF1ab	2046	SRR15492791	6402	C	T	0,994294	2021-07-31	United States
ORF1ab_2287_S	ORF1ab	2287	SRR15492791	7124	C	T	0,999901	2021-07-31	United States
ORF1ab_2408_I	ORF1ab	2408	SRR15492791	7488	C	T	0,99985	2021-07-31	United States
ORF1ab_2930_L	ORF1ab	2930	SRR15492791	9053	G	T	1	2021-07-31	United States
ORF1ab_3255_I	ORF1ab	3255	SRR15492791	10029	C	T	0,999596	2021-07-31	United States
ORF1ab_3646_A	ORF1ab	3646	SRR15492791	11201	A	G	0,999251	2021-07-31	United States
ORF1ab_314_L	ORF1ab	314	SRR15492791	14408	C	T	0,99933	2021-07-31	United States
ORF1ab_662_S	ORF1ab	662	SRR15492791	15451	G	A	0,999395	2021-07-31	United States
ORF1ab_1000_L	ORF1ab	1000	SRR15492791	16466	C	T	0,999389	2021-07-31	United States
ORF1ab_1918_V	ORF1ab	1918	SRR15492791	19220	C	T	0,998603	2021-07-31	United States
ORF1ab_2308_C	ORF1ab	2308	SRR15492791	20389	C	T	0,999836	2021-07-31	United States
S_19_R	S	19	SRR15492791	21618	C	G	0,999595	2021-07-31	United States
S_142_D	S	142	SRR15492791	21987	G	A	0,623077	2021-07-31	United States
S_156_NA	S	156	SRR15492791	22028	G	-AGTTCA	1	2021-07-31	United States
S_287_V	S	287	SRR15492791	22422	A	T	0,0659341	2021-07-31	United States
S_452_R	S	452	SRR15492791	22917	T	G	1	2021-07-31	United States
S_478_K	S	478	SRR15492791	22995	C	A	1	2021-07-31	United States
S_614_G	S	614	SRR15492791	23403	A	G	0,999904	2021-07-31	United States
S_681_R	S	681	SRR15492791	23604	C	G	0,999123	2021-07-31	United States
S_950_N	S	950	SRR15492791	24410	G	A	0,901987	2021-07-31	United States
ORF3a_26_L	ORF3a	26	SRR15492791	25469	C	T	1	2021-07-31	United States
M_82_T	M	82	SRR15492791	26767	T	C	0,999627	2021-07-31	United States
ORF7a_82_A	ORF7a	82	SRR15492791	27638	T	C	0,999074	2021-07-31	United States
ORF7a_120_I	ORF7a	120	SRR15492791	27752	C	T	1	2021-07-31	United States
ORF7b_40_I	ORF7b	40	SRR15492791	27874	C	T	0,998929	2021-07-31	United States
ORF8_118_NA	ORF8	118	SRR15492791	28247	A	-GATTTC	0,895269	2021-07-31	United States
ORF8_119_V	ORF8	119	SRR15492791	28249	A	T	1	2021-07-31	United States
ORF8_120_L	ORF8	120	SRR15492791	28253	C	A	0,991787	2021-07-31	United States
N_63_G	N	63	SRR15492791	28461	A	G	0,958127	2021-07-31	United States
N_203_M	N	203	SRR15492791	28881	G	T	0,999847	2021-07-31	United States
N_215_C	N	215	SRR15492791	28916	G	T	0,999315	2021-07-31	United States
N_327_L	N	327	SRR15492791	29253	C	T	1	2021-07-31	United States
N_377_Y	N	377	SRR15492791	29402	G	T	0,999662	2021-07-31	United States
ORF1ab_1306_S	ORF1ab	1306	SRR15492792	4181	G	T	0,999931	2021-07-31	United States
ORF1ab_2046_L	ORF1ab	2046	SRR15492792	6402	C	T	0,998335	2021-07-31	United States
ORF1ab_2287_S	ORF1ab	2287	SRR15492792	7124	C	T	0,999838	2021-07-31	United States
ORF1ab_2828_V	ORF1ab	2828	SRR15492792	8748	C	T	0,999757	2021-07-31	United States
ORF1ab_2930_L	ORF1ab	2930	SRR15492792	9053	G	T	0,999944	2021-07-31	United States
ORF1ab_3255_I	ORF1ab	3255	SRR15492792	10029	C	T	0,999787	2021-07-31	United States
ORF1ab_3646_A	ORF1ab	3646	SRR15492792	11201	A	G	0,999625	2021-07-31	United States
ORF1ab_314_L	ORF1ab	314	SRR15492792	14408	C	T	0,999433	2021-07-31	United States
ORF1ab_662_S	ORF1ab	662	SRR15492792	15451	G	A	0,999041	2021-07-31	United States
ORF1ab_1000_L	ORF1ab	1000	SRR15492792	16466	C	T	0,999791	2021-07-31	United States
ORF1ab_1257_V	ORF1ab	1257	SRR15492792	17236	A	G	0,99981	2021-07-31	United States
ORF1ab_1918_V	ORF1ab	1918	SRR15492792	19220	C	T	0,999811	2021-07-31	United States
S_19_R	S	19	SRR15492792	21618	C	G	0,999792	2021-07-31	United States
S_142_D	S	142	SRR15492792	21987	G	A	0,686567	2021-07-31	United States
S_156_NA	S	156	SRR15492792	22028	G	-AGTTCA	0,999499	2021-07-31	United States
S_299_I	S	299	SRR15492792	22458	C	T	1	2021-07-31	United States
S_452_R	S	452	SRR15492792	22917	T	G	0,999078	2021-07-31	United States
S_478_K	S	478	SRR15492792	22995	C	A	0,999818	2021-07-31	United States
S_614_G	S	614	SRR15492792	23403	A	G	0,999861	2021-07-31	United States
S_681_R	S	681	SRR15492792	23604	C	G	0,999096	2021-07-31	United States
S_950_N	S	950	SRR15492792	24410	G	A	0,969293	2021-07-31	United States
ORF3a_26_L	ORF3a	26	SRR15492792	25469	C	T	0,99958	2021-07-31	United States
M_82_T	M	82	SRR15492792	26767	T	C	0,999583	2021-07-31	United States
ORF7a_82_A	ORF7a	82	SRR15492792	27638	T	C	0,999531	2021-07-31	United States
ORF7a_120_I	ORF7a	120	SRR15492792	27752	C	T	0,99948	2021-07-31	United States
ORF7b_40_I	ORF7b	40	SRR15492792	27874	C	T	0,999817	2021-07-31	United States
ORF8_118_NA	ORF8	118	SRR15492792	28247	A	-GATTTC	0,836844	2021-07-31	United States
ORF8_119_V	ORF8	119	SRR15492792	28249	A	T	0,978495	2021-07-31	United States
ORF8_120_L	ORF8	120	SRR15492792	28253	C	A	0,987387	2021-07-31	United States
N_63_G	N	63	SRR15492792	28461	A	G	0,974636	2021-07-31	United States
N_203_M	N	203	SRR15492792	28881	G	T	0,999566	2021-07-31	United States
N_215_C	N	215	SRR15492792	28916	G	T	0,999292	2021-07-31	United States
N_377_Y	N	377	SRR15492792	29402	G	T	0,998457	2021-07-31	United States
ORF1ab_81_NA	ORF1ab	81	SRR15492793	507	A	-TGGTCATGTTATGGT	0,896931	2021-07-31	United States
ORF1ab_110_Y	ORF1ab	110	SRR15492793	593	C	T	0,999734	2021-07-31	United States
ORF1ab_1206_T	ORF1ab	1206	SRR15492793	3882	T	C	0,999969	2021-07-31	United States
ORF1ab_1640_L	ORF1ab	1640	SRR15492793	5184	C	T	0,999389	2021-07-31	United States
ORF1ab_3209_V	ORF1ab	3209	SRR15492793	9891	C	T	0,999297	2021-07-31	United States
ORF1ab_3718_A	ORF1ab	3718	SRR15492793	11418	T	C	0,999605	2021-07-31	United States
ORF1ab_3750_I	ORF1ab	3750	SRR15492793	11514	C	T	0,998964	2021-07-31	United States
ORF1ab_314_L	ORF1ab	314	SRR15492793	14408	C	T	0,999283	2021-07-31	United States
ORF1ab_662_S	ORF1ab	662	SRR15492793	15451	G	A	0,997522	2021-07-31	United States
ORF1ab_1000_L	ORF1ab	1000	SRR15492793	16466	C	T	0,999906	2021-07-31	United States
S_19_R	S	19	SRR15492793	21618	C	G	0,999958	2021-07-31	United States
S_142_D	S	142	SRR15492793	21987	G	A	0,709544	2021-07-31	United States
S_156_NA	S	156	SRR15492793	22028	G	-AGTTCA	0,999334	2021-07-31	United States
S_222_V	S	222	SRR15492793	22227	C	T	0,999664	2021-07-31	United States
S_452_R	S	452	SRR15492793	22917	T	G	0,99943	2021-07-31	United States
S_478_K	S	478	SRR15492793	22995	C	A	0,999738	2021-07-31	United States
S_583_D	S	583	SRR15492793	23311	G	C	0,999219	2021-07-31	United States
S_614_G	S	614	SRR15492793	23403	A	G	0,999834	2021-07-31	United States
S_681_R	S	681	SRR15492793	23604	C	G	0,999611	2021-07-31	United States
S_950_N	S	950	SRR15492793	24410	G	A	0,953116	2021-07-31	United States
S_1264_L	S	1264	SRR15492793	25352	G	T	0,964435	2021-07-31	United States
ORF3a_26_L	ORF3a	26	SRR15492793	25469	C	T	0,999505	2021-07-31	United States
M_82_T	M	82	SRR15492793	26767	T	C	0,999816	2021-07-31	United States
ORF6_48_N	ORF6	48	SRR15492793	27345	A	T	0,999659	2021-07-31	United States
ORF7a_82_A	ORF7a	82	SRR15492793	27638	T	C	0,999652	2021-07-31	United States
ORF7a_120_I	ORF7a	120	SRR15492793	27752	C	T	0,999799	2021-07-31	United States
ORF8_118_NA	ORF8	118	SRR15492793	28247	A	-GATTTC	0,83601	2021-07-31	United States
ORF8_119_V	ORF8	119	SRR15492793	28249	A	T	0,991416	2021-07-31	United States
ORF8_120_L	ORF8	120	SRR15492793	28253	C	A	0,995127	2021-07-31	United States
N_63_G	N	63	SRR15492793	28461	A	G	0,981633	2021-07-31	United States
N_203_M	N	203	SRR15492793	28881	G	T	0,999552	2021-07-31	United States
N_377_Y	N	377	SRR15492793	29402	G	T	0,998333	2021-07-31	United States
ORF1ab_1306_S	ORF1ab	1306	SRR15492796	4181	G	T	1	2021-08-01	United States
ORF1ab_2046_L	ORF1ab	2046	SRR15492796	6402	C	T	0,998248	2021-08-01	United States
ORF1ab_2287_S	ORF1ab	2287	SRR15492796	7124	C	T	0,999444	2021-08-01	United States
ORF1ab_2930_L	ORF1ab	2930	SRR15492796	9053	G	T	1	2021-08-01	United States
ORF1ab_3255_I	ORF1ab	3255	SRR15492796	10029	C	T	0,999612	2021-08-01	United States
ORF1ab_3646_A	ORF1ab	3646	SRR15492796	11201	A	G	0,999528	2021-08-01	United States
ORF1ab_314_L	ORF1ab	314	SRR15492796	14408	C	T	0,999569	2021-08-01	United States
ORF1ab_662_S	ORF1ab	662	SRR15492796	15451	G	A	0,999467	2021-08-01	United States
ORF1ab_1000_L	ORF1ab	1000	SRR15492796	16466	C	T	0,999351	2021-08-01	United States
ORF1ab_1129_C	ORF1ab	1129	SRR15492796	16852	G	T	0,999675	2021-08-01	United States
ORF1ab_1918_V	ORF1ab	1918	SRR15492796	19220	C	T	0,999729	2021-08-01	United States
S_19_R	S	19	SRR15492796	21618	C	G	1	2021-08-01	United States
S_156_NA	S	156	SRR15492796	22028	G	-AGTTCA	1	2021-08-01	United States
S_452_R	S	452	SRR15492796	22917	T	G	1	2021-08-01	United States
S_478_K	S	478	SRR15492796	22995	C	A	0,998924	2021-08-01	United States
S_614_G	S	614	SRR15492796	23403	A	G	0,999864	2021-08-01	United States
S_681_R	S	681	SRR15492796	23604	C	G	0,999286	2021-08-01	United States
S_950_N	S	950	SRR15492796	24410	G	A	0,95123	2021-08-01	United States
S_1084_V	S	1084	SRR15492796	24813	A	T	0,999835	2021-08-01	United States
S_1191_N	S	1191	SRR15492796	25135	G	T	0,999916	2021-08-01	United States
ORF3a_26_L	ORF3a	26	SRR15492796	25469	C	T	1	2021-08-01	United States
ORF3a_239_Q	ORF3a	239	SRR15492796	26107	G	C	1	2021-08-01	United States
M_82_T	M	82	SRR15492796	26767	T	C	1	2021-08-01	United States
ORF7a_82_A	ORF7a	82	SRR15492796	27638	T	C	1	2021-08-01	United States
ORF7a_120_I	ORF7a	120	SRR15492796	27752	C	T	0,999573	2021-08-01	United States
ORF7b_40_I	ORF7b	40	SRR15492796	27874	C	T	1	2021-08-01	United States
ORF8_118_NA	ORF8	118	SRR15492796	28247	A	-GATTTC	0,814308	2021-08-01	United States
ORF8_120_L	ORF8	120	SRR15492796	28253	C	A	0,986159	2021-08-01	United States
N_63_G	N	63	SRR15492796	28461	A	G	0,977961	2021-08-01	United States
N_203_M	N	203	SRR15492796	28881	G	T	0,999397	2021-08-01	United States
N_215_C	N	215	SRR15492796	28916	G	T	0,999473	2021-08-01	United States
N_377_Y	N	377	SRR15492796	29402	G	T	0,997539	2021-08-01	United States
ORF1ab_1306_S	ORF1ab	1306	SRR15492797	4181	G	T	1	2021-08-01	United States
ORF1ab_2046_L	ORF1ab	2046	SRR15492797	6402	C	T	0,999397	2021-08-01	United States
ORF1ab_2287_S	ORF1ab	2287	SRR15492797	7124	C	T	1	2021-08-01	United States
ORF1ab_2930_L	ORF1ab	2930	SRR15492797	9053	G	T	1	2021-08-01	United States
ORF1ab_3255_I	ORF1ab	3255	SRR15492797	10029	C	T	1	2021-08-01	United States
ORF1ab_3603_NA	ORF1ab	3603	SRR15492797	11074	C	-T	0,0508096	2021-08-01	United States
ORF1ab_3646_A	ORF1ab	3646	SRR15492797	11201	A	G	1	2021-08-01	United States
ORF1ab_3731_V	ORF1ab	3731	SRR15492797	11456	A	G	0,998675	2021-08-01	United States
ORF1ab_314_L	ORF1ab	314	SRR15492797	14408	C	T	1	2021-08-01	United States
ORF1ab_662_S	ORF1ab	662	SRR15492797	15451	G	A	0,997496	2021-08-01	United States
ORF1ab_1000_L	ORF1ab	1000	SRR15492797	16466	C	T	1	2021-08-01	United States
ORF1ab_1918_V	ORF1ab	1918	SRR15492797	19220	C	T	1	2021-08-01	United States
S_19_R	S	19	SRR15492797	21618	C	G	1	2021-08-01	United States
S_156_NA	S	156	SRR15492797	22028	G	-AGTTCA	0,998525	2021-08-01	United States
S_452_R	S	452	SRR15492797	22917	T	G	1	2021-08-01	United States
S_614_G	S	614	SRR15492797	23403	A	G	0,999104	2021-08-01	United States
S_681_R	S	681	SRR15492797	23604	C	G	1	2021-08-01	United States
S_950_N	S	950	SRR15492797	24410	G	A	0,963918	2021-08-01	United States
ORF3a_26_L	ORF3a	26	SRR15492797	25469	C	T	1	2021-08-01	United States
M_82_T	M	82	SRR15492797	26767	T	C	1	2021-08-01	United States
ORF7a_82_A	ORF7a	82	SRR15492797	27638	T	C	1	2021-08-01	United States
ORF7a_120_I	ORF7a	120	SRR15492797	27752	C	T	1	2021-08-01	United States
ORF7b_40_I	ORF7b	40	SRR15492797	27874	C	T	1	2021-08-01	United States
ORF8_107_NA	ORF8	107	SRR15492797	28214	C	+T	0,936104	2021-08-01	United States
ORF8_118_NA	ORF8	118	SRR15492797	28247	A	-GATTTC	0,834853	2021-08-01	United States
N_43_L	N	43	SRR15492797	28401	A	T	0,996429	2021-08-01	United States
N_63_G	N	63	SRR15492797	28461	A	G	0,931217	2021-08-01	United States
ORF1ab_1306_S	ORF1ab	1306	SRR15492805	4181	G	T	0,999822	2021-07-31	United States
ORF1ab_2046_L	ORF1ab	2046	SRR15492805	6402	C	T	0,99816	2021-07-31	United States
ORF1ab_2287_S	ORF1ab	2287	SRR15492805	7124	C	T	0,999776	2021-07-31	United States
ORF1ab_2930_L	ORF1ab	2930	SRR15492805	9053	G	T	0,999849	2021-07-31	United States
ORF1ab_3255_I	ORF1ab	3255	SRR15492805	10029	C	T	0,9998	2021-07-31	United States
ORF1ab_3603_NA	ORF1ab	3603	SRR15492805	11074	C	-T	0,0508935	2021-07-31	United States
ORF1ab_3646_A	ORF1ab	3646	SRR15492805	11201	A	G	0,999511	2021-07-31	United States
ORF1ab_4134_S	ORF1ab	4134	SRR15492805	12666	A	G	0,999726	2021-07-31	United States
ORF1ab_314_L	ORF1ab	314	SRR15492805	14408	C	T	0,999652	2021-07-31	United States
ORF1ab_662_S	ORF1ab	662	SRR15492805	15451	G	A	0,999357	2021-07-31	United States
ORF1ab_1000_L	ORF1ab	1000	SRR15492805	16466	C	T	0,999781	2021-07-31	United States
ORF1ab_1918_V	ORF1ab	1918	SRR15492805	19220	C	T	0,999562	2021-07-31	United States
S_19_R	S	19	SRR15492805	21618	C	G	0,999957	2021-07-31	United States
S_112_L	S	112	SRR15492805	21897	C	T	0,998565	2021-07-31	United States
S_142_D	S	142	SRR15492805	21987	G	A	0,530675	2021-07-31	United States
S_156_NA	S	156	SRR15492805	22028	G	-AGTTCA	0,999133	2021-07-31	United States
S_452_R	S	452	SRR15492805	22917	T	G	0,999765	2021-07-31	United States
S_478_K	S	478	SRR15492805	22995	C	A	0,999847	2021-07-31	United States
S_614_G	S	614	SRR15492805	23403	A	G	0,999865	2021-07-31	United States
S_681_R	S	681	SRR15492805	23604	C	G	0,999895	2021-07-31	United States
S_950_N	S	950	SRR15492805	24410	G	A	0,923385	2021-07-31	United States
ORF3a_26_L	ORF3a	26	SRR15492805	25469	C	T	0,99952	2021-07-31	United States
ORF3a_239_Q	ORF3a	239	SRR15492805	26107	G	C	0,999708	2021-07-31	United States
M_52_T	M	52	SRR15492805	26677	T	C	0,999789	2021-07-31	United States
M_82_T	M	82	SRR15492805	26767	T	C	0,99971	2021-07-31	United States
ORF7a_82_A	ORF7a	82	SRR15492805	27638	T	C	0,999952	2021-07-31	United States
ORF7a_120_I	ORF7a	120	SRR15492805	27752	C	T	0,999507	2021-07-31	United States
ORF7b_40_I	ORF7b	40	SRR15492805	27874	C	T	0,999493	2021-07-31	United States
ORF8_118_NA	ORF8	118	SRR15492805	28247	A	-GATTTC	0,841395	2021-07-31	United States
ORF8_119_V	ORF8	119	SRR15492805	28249	A	T	0,958333	2021-07-31	United States
ORF8_120_L	ORF8	120	SRR15492805	28253	C	A	0,993848	2021-07-31	United States
N_25_C	N	25	SRR15492805	28346	G	T	0,997233	2021-07-31	United States
N_63_G	N	63	SRR15492805	28461	A	G	0,947848	2021-07-31	United States
N_203_M	N	203	SRR15492805	28881	G	T	0,99971	2021-07-31	United States
N_215_C	N	215	SRR15492805	28916	G	T	0,999595	2021-07-31	United States
N_377_Y	N	377	SRR15492805	29402	G	T	0,999167	2021-07-31	United States
ORF1ab_309_L	ORF1ab	309	SRR15492806	1191	C	T	1	2021-07-31	United States
ORF1ab_875_M	ORF1ab	875	SRR15492806	2888	G	A	0,095456	2021-07-31	United States
ORF1ab_1640_L	ORF1ab	1640	SRR15492806	5184	C	T	0,999344	2021-07-31	United States
ORF1ab_3209_V	ORF1ab	3209	SRR15492806	9891	C	T	0,999529	2021-07-31	United States
ORF1ab_3447_H	ORF1ab	3447	SRR15492806	10605	C	A	0,999064	2021-07-31	United States
ORF1ab_3718_A	ORF1ab	3718	SRR15492806	11418	T	C	0,999951	2021-07-31	United States
ORF1ab_314_L	ORF1ab	314	SRR15492806	14408	C	T	0,999419	2021-07-31	United States
ORF1ab_662_S	ORF1ab	662	SRR15492806	15451	G	A	0,999359	2021-07-31	United States
ORF1ab_1000_L	ORF1ab	1000	SRR15492806	16466	C	T	0,999862	2021-07-31	United States
ORF1ab_1190_V	ORF1ab	1190	SRR15492806	17036	C	T	0,999868	2021-07-31	United States
ORF1ab_1570_L	ORF1ab	1570	SRR15492806	18176	C	T	0,999844	2021-07-31	United States
S_19_R	S	19	SRR15492806	21618	C	G	1	2021-07-31	United States
S_142_D	S	142	SRR15492806	21987	G	A	0,532544	2021-07-31	United States
S_156_NA	S	156	SRR15492806	22028	G	-AGTTCA	0,999506	2021-07-31	United States
S_452_R	S	452	SRR15492806	22917	T	G	1	2021-07-31	United States
S_478_K	S	478	SRR15492806	22995	C	A	1	2021-07-31	United States
S_614_G	S	614	SRR15492806	23403	A	G	0,999862	2021-07-31	United States
S_681_R	S	681	SRR15492806	23604	C	G	1	2021-07-31	United States
S_950_N	S	950	SRR15492806	24410	G	A	0,922125	2021-07-31	United States
ORF3a_26_L	ORF3a	26	SRR15492806	25469	C	T	0,999163	2021-07-31	United States
M_82_T	M	82	SRR15492806	26767	T	C	0,9998	2021-07-31	United States
ORF7a_82_A	ORF7a	82	SRR15492806	27638	T	C	1	2021-07-31	United States
ORF7a_116_F	ORF7a	116	SRR15492806	27739	C	T	0,999927	2021-07-31	United States
ORF7a_120_I	ORF7a	120	SRR15492806	27752	C	T	0,99978	2021-07-31	United States
ORF8_118_NA	ORF8	118	SRR15492806	28247	A	-GATTTC	0,830444	2021-07-31	United States
ORF8_120_L	ORF8	120	SRR15492806	28253	C	A	0,98778	2021-07-31	United States
N_63_G	N	63	SRR15492806	28461	A	G	0,972148	2021-07-31	United States
N_203_M	N	203	SRR15492806	28881	G	T	0,999874	2021-07-31	United States
N_340_G	N	340	SRR15492806	29292	A	G	0,998772	2021-07-31	United States
N_377_Y	N	377	SRR15492806	29402	G	T	0,999699	2021-07-31	United States
ORF1ab_1078_T	ORF1ab	1078	SRR15492807	3497	G	A	0,999914	2021-07-31	United States
ORF1ab_1306_S	ORF1ab	1306	SRR15492807	4181	G	T	0,999863	2021-07-31	United States
ORF1ab_2046_L	ORF1ab	2046	SRR15492807	6402	C	T	0,998363	2021-07-31	United States
ORF1ab_2287_S	ORF1ab	2287	SRR15492807	7124	C	T	0,99985	2021-07-31	United States
ORF1ab_2930_L	ORF1ab	2930	SRR15492807	9053	G	T	0,999836	2021-07-31	United States
ORF1ab_3255_I	ORF1ab	3255	SRR15492807	10029	C	T	0,999789	2021-07-31	United States
ORF1ab_3646_A	ORF1ab	3646	SRR15492807	11201	A	G	0,999526	2021-07-31	United States
ORF1ab_314_L	ORF1ab	314	SRR15492807	14408	C	T	0,999202	2021-07-31	United States
ORF1ab_662_S	ORF1ab	662	SRR15492807	15451	G	A	0,999368	2021-07-31	United States
ORF1ab_1000_L	ORF1ab	1000	SRR15492807	16466	C	T	0,999876	2021-07-31	United States
ORF1ab_1257_V	ORF1ab	1257	SRR15492807	17236	A	G	0,999908	2021-07-31	United States
ORF1ab_1918_V	ORF1ab	1918	SRR15492807	19220	C	T	0,999639	2021-07-31	United States
ORF1ab_2612_L	ORF1ab	2612	SRR15492807	21302	C	T	1	2021-07-31	United States
ORF1ab_2613_S	ORF1ab	2613	SRR15492807	21304	C	A	1	2021-07-31	United States
ORF1ab_2613_H	ORF1ab	2613	SRR15492807	21305	G	A	0,999375	2021-07-31	United States
S_19_R	S	19	SRR15492807	21618	C	G	1	2021-07-31	United States
S_142_D	S	142	SRR15492807	21987	G	A	0,617729	2021-07-31	United States
S_156_NA	S	156	SRR15492807	22028	G	-AGTTCA	0,999315	2021-07-31	United States
S_452_R	S	452	SRR15492807	22917	T	G	0,999508	2021-07-31	United States
S_478_K	S	478	SRR15492807	22995	C	A	0,999935	2021-07-31	United States
S_614_G	S	614	SRR15492807	23403	A	G	0,999874	2021-07-31	United States
S_681_R	S	681	SRR15492807	23604	C	G	0,999614	2021-07-31	United States
S_950_N	S	950	SRR15492807	24410	G	A	0,946806	2021-07-31	United States
ORF3a_26_L	ORF3a	26	SRR15492807	25469	C	T	0,999871	2021-07-31	United States
ORF3a_78_Y	ORF3a	78	SRR15492807	25624	C	T	0,999899	2021-07-31	United States
M_82_T	M	82	SRR15492807	26767	T	C	0,999801	2021-07-31	United States
ORF7a_82_A	ORF7a	82	SRR15492807	27638	T	C	0,999797	2021-07-31	United States
ORF7a_120_I	ORF7a	120	SRR15492807	27752	C	T	0,99945	2021-07-31	United States
ORF7b_40_I	ORF7b	40	SRR15492807	27874	C	T	0,999774	2021-07-31	United States
ORF8_118_NA	ORF8	118	SRR15492807	28247	A	-GATTTC	0,846974	2021-07-31	United States
ORF8_119_V	ORF8	119	SRR15492807	28249	A	T	0,925581	2021-07-31	United States
ORF8_120_L	ORF8	120	SRR15492807	28253	C	A	0,98673	2021-07-31	United States
N_63_G	N	63	SRR15492807	28461	A	G	0,96469	2021-07-31	United States
N_203_M	N	203	SRR15492807	28881	G	T	0,999656	2021-07-31	United States
N_215_C	N	215	SRR15492807	28916	G	T	0,999444	2021-07-31	United States
N_377_Y	N	377	SRR15492807	29402	G	T	0,998579	2021-07-31	United States
ORF1ab_533_F	ORF1ab	533	SRR15492808	1862	C	T	0,99971	2021-07-31	United States
ORF1ab_1306_S	ORF1ab	1306	SRR15492808	4181	G	T	0,999782	2021-07-31	United States
ORF1ab_1769_I	ORF1ab	1769	SRR15492808	5572	G	T	0,999054	2021-07-31	United States
ORF1ab_1771_T	ORF1ab	1771	SRR15492808	5577	T	C	0,998168	2021-07-31	United States
ORF1ab_2046_L	ORF1ab	2046	SRR15492808	6402	C	T	0,998514	2021-07-31	United States
ORF1ab_2287_S	ORF1ab	2287	SRR15492808	7124	C	T	1	2021-07-31	United States
ORF1ab_2554_V	ORF1ab	2554	SRR15492808	7926	C	T	1	2021-07-31	United States
ORF1ab_2930_L	ORF1ab	2930	SRR15492808	9053	G	T	0,999876	2021-07-31	United States
ORF1ab_3255_I	ORF1ab	3255	SRR15492808	10029	C	T	0,999524	2021-07-31	United States
ORF1ab_3603_NA	ORF1ab	3603	SRR15492808	11074	C	-T	0,0618368	2021-07-31	United States
ORF1ab_3646_A	ORF1ab	3646	SRR15492808	11201	A	G	0,999789	2021-07-31	United States
ORF1ab_183_V	ORF1ab	183	SRR15492808	14014	T	G	0,99994	2021-07-31	United States
ORF1ab_314_L	ORF1ab	314	SRR15492808	14408	C	T	0,999806	2021-07-31	United States
ORF1ab_662_S	ORF1ab	662	SRR15492808	15451	G	A	0,999287	2021-07-31	United States
ORF1ab_1000_L	ORF1ab	1000	SRR15492808	16466	C	T	0,999659	2021-07-31	United States
ORF1ab_1918_V	ORF1ab	1918	SRR15492808	19220	C	T	0,999673	2021-07-31	United States
S_19_R	S	19	SRR15492808	21618	C	G	1	2021-07-31	United States
S_156_NA	S	156	SRR15492808	22028	G	-AGTTCA	1	2021-07-31	United States
S_452_R	S	452	SRR15492808	22917	T	G	1	2021-07-31	United States
S_478_K	S	478	SRR15492808	22995	C	A	1	2021-07-31	United States
S_614_G	S	614	SRR15492808	23403	A	G	0,999917	2021-07-31	United States
S_681_R	S	681	SRR15492808	23604	C	G	1	2021-07-31	United States
S_950_N	S	950	SRR15492808	24410	G	A	0,99407	2021-07-31	United States
ORF3a_26_L	ORF3a	26	SRR15492808	25469	C	T	0,99976	2021-07-31	United States
M_82_T	M	82	SRR15492808	26767	T	C	0,999934	2021-07-31	United States
ORF7a_82_A	ORF7a	82	SRR15492808	27638	T	C	1	2021-07-31	United States
ORF7a_120_I	ORF7a	120	SRR15492808	27752	C	T	1	2021-07-31	United States
ORF7b_40_I	ORF7b	40	SRR15492808	27874	C	T	1	2021-07-31	United States
ORF8_118_NA	ORF8	118	SRR15492808	28247	A	-GATTTC	0,811786	2021-07-31	United States
ORF8_120_L	ORF8	120	SRR15492808	28253	C	A	0,994872	2021-07-31	United States
N_63_G	N	63	SRR15492808	28461	A	G	0,981996	2021-07-31	United States
N_203_M	N	203	SRR15492808	28881	G	T	0,999363	2021-07-31	United States
N_215_C	N	215	SRR15492808	28916	G	T	1	2021-07-31	United States
N_254_T	N	254	SRR15492808	29033	G	A	0,22888	2021-07-31	United States
N_377_Y	N	377	SRR15492808	29402	G	T	1	2021-07-31	United States
ORF1ab_943_L	ORF1ab	943	SRR15492809	3093	C	T	0,99959	2021-07-31	United States
ORF1ab_1306_S	ORF1ab	1306	SRR15492809	4181	G	T	0,999766	2021-07-31	United States
ORF1ab_1583_I	ORF1ab	1583	SRR15492809	5012	G	A	0,284212	2021-07-31	United States
ORF1ab_2046_L	ORF1ab	2046	SRR15492809	6402	C	T	0,99813	2021-07-31	United States
ORF1ab_2287_S	ORF1ab	2287	SRR15492809	7124	C	T	1	2021-07-31	United States
ORF1ab_2930_L	ORF1ab	2930	SRR15492809	9053	G	T	0,999733	2021-07-31	United States
ORF1ab_3255_I	ORF1ab	3255	SRR15492809	10029	C	T	0,999678	2021-07-31	United States
ORF1ab_3646_A	ORF1ab	3646	SRR15492809	11201	A	G	0,999665	2021-07-31	United States
ORF1ab_314_L	ORF1ab	314	SRR15492809	14408	C	T	0,999911	2021-07-31	United States
ORF1ab_662_S	ORF1ab	662	SRR15492809	15451	G	A	0,998463	2021-07-31	United States
ORF1ab_820_F	ORF1ab	820	SRR15492809	15925	C	T	0,999216	2021-07-31	United States
ORF1ab_1000_L	ORF1ab	1000	SRR15492809	16466	C	T	0,999844	2021-07-31	United States
ORF1ab_1918_V	ORF1ab	1918	SRR15492809	19220	C	T	0,999701	2021-07-31	United States
S_19_R	S	19	SRR15492809	21618	C	G	1	2021-07-31	United States
S_156_NA	S	156	SRR15492809	22028	G	-AGTTCA	0,999719	2021-07-31	United States
S_452_R	S	452	SRR15492809	22917	T	G	1	2021-07-31	United States
S_478_K	S	478	SRR15492809	22995	C	A	1	2021-07-31	United States
S_614_G	S	614	SRR15492809	23403	A	G	0,999874	2021-07-31	United States
S_681_R	S	681	SRR15492809	23604	C	G	0,998922	2021-07-31	United States
S_950_N	S	950	SRR15492809	24410	G	A	0,982294	2021-07-31	United States
ORF3a_26_L	ORF3a	26	SRR15492809	25469	C	T	0,999534	2021-07-31	United States
ORF3a_239_Q	ORF3a	239	SRR15492809	26107	G	C	1	2021-07-31	United States
M_82_T	M	82	SRR15492809	26767	T	C	0,998412	2021-07-31	United States
ORF7a_45_L	ORF7a	45	SRR15492809	27527	C	T	0,967568	2021-07-31	United States
ORF7a_82_A	ORF7a	82	SRR15492809	27638	T	C	1	2021-07-31	United States
ORF7a_120_I	ORF7a	120	SRR15492809	27752	C	T	1	2021-07-31	United States
ORF7b_40_I	ORF7b	40	SRR15492809	27874	C	T	0,999462	2021-07-31	United States
ORF8_118_NA	ORF8	118	SRR15492809	28247	A	-GATTTC	0,832701	2021-07-31	United States
ORF8_119_V	ORF8	119	SRR15492809	28249	A	T	0,995122	2021-07-31	United States
ORF8_120_L	ORF8	120	SRR15492809	28253	C	A	0,995808	2021-07-31	United States
N_63_G	N	63	SRR15492809	28461	A	G	0,958943	2021-07-31	United States
N_203_M	N	203	SRR15492809	28881	G	T	0,99942	2021-07-31	United States
N_215_C	N	215	SRR15492809	28916	G	T	0,999241	2021-07-31	United States
N_377_Y	N	377	SRR15492809	29402	G	T	0,997257	2021-07-31	United States
ORF1ab_1306_S	ORF1ab	1306	SRR15492811	4181	G	T	0,999836	2021-07-30	United States
ORF1ab_2046_L	ORF1ab	2046	SRR15492811	6402	C	T	0,998423	2021-07-30	United States
ORF1ab_2287_S	ORF1ab	2287	SRR15492811	7124	C	T	0,999763	2021-07-30	United States
ORF1ab_2554_V	ORF1ab	2554	SRR15492811	7926	C	T	0,999884	2021-07-30	United States
ORF1ab_2930_L	ORF1ab	2930	SRR15492811	9053	G	T	0,999599	2021-07-30	United States
ORF1ab_3255_I	ORF1ab	3255	SRR15492811	10029	C	T	0,999807	2021-07-30	United States
ORF1ab_3646_A	ORF1ab	3646	SRR15492811	11201	A	G	0,999739	2021-07-30	United States
ORF1ab_183_V	ORF1ab	183	SRR15492811	14014	T	G	0,999824	2021-07-30	United States
ORF1ab_314_L	ORF1ab	314	SRR15492811	14408	C	T	0,999625	2021-07-30	United States
ORF1ab_662_S	ORF1ab	662	SRR15492811	15451	G	A	0,999594	2021-07-30	United States
ORF1ab_1000_L	ORF1ab	1000	SRR15492811	16466	C	T	0,999793	2021-07-30	United States
ORF1ab_1918_V	ORF1ab	1918	SRR15492811	19220	C	T	0,999626	2021-07-30	United States
ORF1ab_2585_S	ORF1ab	2585	SRR15492811	21220	G	T	0,99955	2021-07-30	United States
S_19_R	S	19	SRR15492811	21618	C	G	0,999892	2021-07-30	United States
S_142_D	S	142	SRR15492811	21987	G	A	0,606575	2021-07-30	United States
S_156_NA	S	156	SRR15492811	22028	G	-AGTTCA	0,999294	2021-07-30	United States
S_452_R	S	452	SRR15492811	22917	T	G	0,999905	2021-07-30	United States
S_478_K	S	478	SRR15492811	22995	C	A	1	2021-07-30	United States
S_614_G	S	614	SRR15492811	23403	A	G	0,999876	2021-07-30	United States
S_681_R	S	681	SRR15492811	23604	C	G	0,999662	2021-07-30	United States
S_950_N	S	950	SRR15492811	24410	G	A	0,919338	2021-07-30	United States
ORF3a_26_L	ORF3a	26	SRR15492811	25469	C	T	0,999929	2021-07-30	United States
M_82_T	M	82	SRR15492811	26767	T	C	0,999578	2021-07-30	United States
ORF6_30_N	ORF6	30	SRR15492811	27289	G	A	0,99976	2021-07-30	United States
ORF7a_82_A	ORF7a	82	SRR15492811	27638	T	C	0,999644	2021-07-30	United States
ORF7a_120_I	ORF7a	120	SRR15492811	27752	C	T	0,999769	2021-07-30	United States
ORF7b_40_I	ORF7b	40	SRR15492811	27874	C	T	1	2021-07-30	United States
ORF8_118_NA	ORF8	118	SRR15492811	28247	A	-GATTTC	0,849333	2021-07-30	United States
ORF8_119_V	ORF8	119	SRR15492811	28249	A	T	0,92	2021-07-30	United States
ORF8_120_L	ORF8	120	SRR15492811	28253	C	A	0,984036	2021-07-30	United States
N_63_G	N	63	SRR15492811	28461	A	G	0,963596	2021-07-30	United States
N_203_M	N	203	SRR15492811	28881	G	T	0,999677	2021-07-30	United States
N_215_C	N	215	SRR15492811	28916	G	T	0,998975	2021-07-30	United States
N_377_Y	N	377	SRR15492811	29402	G	T	0,99926	2021-07-30	United States
ORF1ab_1272_T	ORF1ab	1272	SRR15492814	4080	G	C	0,999723	2021-08-01	United States
ORF1ab_1306_S	ORF1ab	1306	SRR15492814	4181	G	T	0,999884	2021-08-01	United States
ORF1ab_2046_L	ORF1ab	2046	SRR15492814	6402	C	T	0,998167	2021-08-01	United States
ORF1ab_2287_S	ORF1ab	2287	SRR15492814	7124	C	T	0,999908	2021-08-01	United States
ORF1ab_2930_L	ORF1ab	2930	SRR15492814	9053	G	T	0,999525	2021-08-01	United States
ORF1ab_3255_I	ORF1ab	3255	SRR15492814	10029	C	T	0,999786	2021-08-01	United States
ORF1ab_3646_A	ORF1ab	3646	SRR15492814	11201	A	G	0,999656	2021-08-01	United States
ORF1ab_3731_V	ORF1ab	3731	SRR15492814	11456	A	G	0,999682	2021-08-01	United States
ORF1ab_4308_T	ORF1ab	4308	SRR15492814	13188	T	C	0,999865	2021-08-01	United States
ORF1ab_314_L	ORF1ab	314	SRR15492814	14408	C	T	0,999415	2021-08-01	United States
ORF1ab_662_S	ORF1ab	662	SRR15492814	15451	G	A	0,999487	2021-08-01	United States
ORF1ab_1000_L	ORF1ab	1000	SRR15492814	16466	C	T	0,999884	2021-08-01	United States
ORF1ab_1918_V	ORF1ab	1918	SRR15492814	19220	C	T	0,999596	2021-08-01	United States
S_19_R	S	19	SRR15492814	21618	C	G	0,999708	2021-08-01	United States
S_142_D	S	142	SRR15492814	21987	G	A	0,614894	2021-08-01	United States
S_156_NA	S	156	SRR15492814	22028	G	-AGTTCA	0,999155	2021-08-01	United States
S_452_R	S	452	SRR15492814	22917	T	G	0,999675	2021-08-01	United States
S_478_K	S	478	SRR15492814	22995	C	A	1	2021-08-01	United States
S_614_G	S	614	SRR15492814	23403	A	G	0,99993	2021-08-01	United States
S_681_R	S	681	SRR15492814	23604	C	G	0,999504	2021-08-01	United States
S_950_N	S	950	SRR15492814	24410	G	A	0,909865	2021-08-01	United States
S_1235_F	S	1235	SRR15492814	25266	G	T	0,999746	2021-08-01	United States
ORF3a_26_L	ORF3a	26	SRR15492814	25469	C	T	0,999845	2021-08-01	United States
M_82_T	M	82	SRR15492814	26767	T	C	0,999816	2021-08-01	United States
ORF7a_82_A	ORF7a	82	SRR15492814	27638	T	C	0,99964	2021-08-01	United States
ORF7a_120_I	ORF7a	120	SRR15492814	27752	C	T	0,999646	2021-08-01	United States
ORF7b_40_I	ORF7b	40	SRR15492814	27874	C	T	0,999128	2021-08-01	United States
ORF8_118_NA	ORF8	118	SRR15492814	28247	A	-GATTTC	0,853781	2021-08-01	United States
ORF8_119_V	ORF8	119	SRR15492814	28249	A	T	0,953846	2021-08-01	United States
ORF8_120_L	ORF8	120	SRR15492814	28253	C	A	0,989962	2021-08-01	United States
N_63_G	N	63	SRR15492814	28461	A	G	0,972369	2021-08-01	United States
N_203_M	N	203	SRR15492814	28881	G	T	0,99932	2021-08-01	United States
N_215_C	N	215	SRR15492814	28916	G	T	0,999243	2021-08-01	United States
N_377_Y	N	377	SRR15492814	29402	G	T	0,998863	2021-08-01	United States
ORF1ab_1306_S	ORF1ab	1306	SRR15492817	4181	G	T	0,999961	2021-07-31	United States
ORF1ab_2046_L	ORF1ab	2046	SRR15492817	6402	C	T	0,998319	2021-07-31	United States
ORF1ab_2287_S	ORF1ab	2287	SRR15492817	7124	C	T	0,999852	2021-07-31	United States
ORF1ab_2930_L	ORF1ab	2930	SRR15492817	9053	G	T	0,999745	2021-07-31	United States
ORF1ab_3255_I	ORF1ab	3255	SRR15492817	10029	C	T	0,999692	2021-07-31	United States
ORF1ab_3646_A	ORF1ab	3646	SRR15492817	11201	A	G	0,999567	2021-07-31	United States
ORF1ab_314_L	ORF1ab	314	SRR15492817	14408	C	T	0,999107	2021-07-31	United States
ORF1ab_662_S	ORF1ab	662	SRR15492817	15451	G	A	0,99959	2021-07-31	United States
ORF1ab_1000_L	ORF1ab	1000	SRR15492817	16466	C	T	0,999812	2021-07-31	United States
ORF1ab_1257_V	ORF1ab	1257	SRR15492817	17236	A	G	0,99989	2021-07-31	United States
ORF1ab_1918_V	ORF1ab	1918	SRR15492817	19220	C	T	0,999635	2021-07-31	United States
S_19_R	S	19	SRR15492817	21618	C	G	1	2021-07-31	United States
S_142_D	S	142	SRR15492817	21987	G	A	0,634424	2021-07-31	United States
S_156_NA	S	156	SRR15492817	22028	G	-AGTTCA	0,999144	2021-07-31	United States
S_452_R	S	452	SRR15492817	22917	T	G	0,99979	2021-07-31	United States
S_478_K	S	478	SRR15492817	22995	C	A	1	2021-07-31	United States
S_614_G	S	614	SRR15492817	23403	A	G	0,999815	2021-07-31	United States
S_681_R	S	681	SRR15492817	23604	C	G	1	2021-07-31	United States
S_950_N	S	950	SRR15492817	24410	G	A	0,924955	2021-07-31	United States
ORF3a_26_L	ORF3a	26	SRR15492817	25469	C	T	0,999405	2021-07-31	United States
M_82_T	M	82	SRR15492817	26767	T	C	0,999881	2021-07-31	United States
ORF7a_82_A	ORF7a	82	SRR15492817	27638	T	C	0,999721	2021-07-31	United States
ORF7a_120_I	ORF7a	120	SRR15492817	27752	C	T	0,999384	2021-07-31	United States
ORF7b_40_I	ORF7b	40	SRR15492817	27874	C	T	0,999827	2021-07-31	United States
ORF8_25_Y	ORF8	25	SRR15492817	27967	G	A	0,999888	2021-07-31	United States
ORF8_118_NA	ORF8	118	SRR15492817	28247	A	-GATTTC	0,835163	2021-07-31	United States
ORF8_120_L	ORF8	120	SRR15492817	28253	C	A	0,978287	2021-07-31	United States
N_63_G	N	63	SRR15492817	28461	A	G	0,972619	2021-07-31	United States
N_203_M	N	203	SRR15492817	28881	G	T	0,999743	2021-07-31	United States
N_215_C	N	215	SRR15492817	28916	G	T	0,999502	2021-07-31	United States
N_377_Y	N	377	SRR15492817	29402	G	T	0,999318	2021-07-31	United States
ORF1ab_1306_S	ORF1ab	1306	SRR15492818	4181	G	T	1	2021-08-01	United States
ORF1ab_1397_V	ORF1ab	1397	SRR15492818	4455	C	T	0,999576	2021-08-01	United States
ORF1ab_2046_L	ORF1ab	2046	SRR15492818	6402	C	T	0,998759	2021-08-01	United States
ORF1ab_2287_S	ORF1ab	2287	SRR15492818	7124	C	T	1	2021-08-01	United States
ORF1ab_2855_V	ORF1ab	2855	SRR15492818	8829	C	T	1	2021-08-01	United States
ORF1ab_2930_L	ORF1ab	2930	SRR15492818	9053	G	T	1	2021-08-01	United States
ORF1ab_3255_I	ORF1ab	3255	SRR15492818	10029	C	T	1	2021-08-01	United States
ORF1ab_3603_NA	ORF1ab	3603	SRR15492818	11074	C	+T	0,0834994	2021-08-01	United States
ORF1ab_3606_NA	ORF1ab	3606	SRR15492818	11082	T	-G	0,140351	2021-08-01	United States
ORF1ab_3606_F	ORF1ab	3606	SRR15492818	11083	G	T	0,999697	2021-08-01	United States
ORF1ab_3646_A	ORF1ab	3646	SRR15492818	11201	A	G	0,999793	2021-08-01	United States
ORF1ab_314_L	ORF1ab	314	SRR15492818	14408	C	T	1	2021-08-01	United States
ORF1ab_662_S	ORF1ab	662	SRR15492818	15451	G	A	0,999663	2021-08-01	United States
ORF1ab_1000_L	ORF1ab	1000	SRR15492818	16466	C	T	1	2021-08-01	United States
ORF1ab_1847_S	ORF1ab	1847	SRR15492818	19006	G	T	0,999723	2021-08-01	United States
ORF1ab_1918_V	ORF1ab	1918	SRR15492818	19220	C	T	1	2021-08-01	United States
S_19_R	S	19	SRR15492818	21618	C	G	1	2021-08-01	United States
S_156_NA	S	156	SRR15492818	22028	G	-AGTTCA	1	2021-08-01	United States
S_452_R	S	452	SRR15492818	22917	T	G	1	2021-08-01	United States
S_478_K	S	478	SRR15492818	22995	C	A	1	2021-08-01	United States
S_614_G	S	614	SRR15492818	23403	A	G	0,999767	2021-08-01	United States
S_681_R	S	681	SRR15492818	23604	C	G	1	2021-08-01	United States
S_950_N	S	950	SRR15492818	24410	G	A	0,968586	2021-08-01	United States
S_1122_L	S	1122	SRR15492818	24926	G	T	1	2021-08-01	United States
ORF3a_26_L	ORF3a	26	SRR15492818	25469	C	T	1	2021-08-01	United States
M_82_T	M	82	SRR15492818	26767	T	C	1	2021-08-01	United States
ORF7a_82_A	ORF7a	82	SRR15492818	27638	T	C	1	2021-08-01	United States
ORF7a_120_I	ORF7a	120	SRR15492818	27752	C	T	1	2021-08-01	United States
ORF7b_40_I	ORF7b	40	SRR15492818	27874	C	T	1	2021-08-01	United States
ORF8_118_NA	ORF8	118	SRR15492818	28247	A	-GATTTC	0,852464	2021-08-01	United States
N_63_G	N	63	SRR15492818	28461	A	G	0,995575	2021-08-01	United States
N_203_M	N	203	SRR15492818	28881	G	T	1	2021-08-01	United States
N_215_C	N	215	SRR15492818	28916	G	T	1	2021-08-01	United States
N_377_Y	N	377	SRR15492818	29402	G	T	1	2021-08-01	United States
ORF1ab_1306_S	ORF1ab	1306	SRR15492820	4181	G	T	0,999796	2021-08-01	United States
ORF1ab_2046_L	ORF1ab	2046	SRR15492820	6402	C	T	0,99894	2021-08-01	United States
ORF1ab_2287_S	ORF1ab	2287	SRR15492820	7124	C	T	0,99986	2021-08-01	United States
ORF1ab_2930_L	ORF1ab	2930	SRR15492820	9053	G	T	0,99972	2021-08-01	United States
ORF1ab_3255_I	ORF1ab	3255	SRR15492820	10029	C	T	0,999754	2021-08-01	United States
ORF1ab_3646_A	ORF1ab	3646	SRR15492820	11201	A	G	0,999563	2021-08-01	United States
ORF1ab_314_L	ORF1ab	314	SRR15492820	14408	C	T	0,999693	2021-08-01	United States
ORF1ab_662_S	ORF1ab	662	SRR15492820	15451	G	A	0,999182	2021-08-01	United States
ORF1ab_1000_L	ORF1ab	1000	SRR15492820	16466	C	T	0,999539	2021-08-01	United States
ORF1ab_1257_V	ORF1ab	1257	SRR15492820	17236	A	G	0,999838	2021-08-01	United States
ORF1ab_1918_V	ORF1ab	1918	SRR15492820	19220	C	T	0,99976	2021-08-01	United States
S_19_R	S	19	SRR15492820	21618	C	G	0,999633	2021-08-01	United States
S_142_D	S	142	SRR15492820	21987	G	A	0,633139	2021-08-01	United States
S_156_NA	S	156	SRR15492820	22028	G	-AGTTCA	0,998709	2021-08-01	United States
S_452_R	S	452	SRR15492820	22917	T	G	0,999558	2021-08-01	United States
S_478_K	S	478	SRR15492820	22995	C	A	0,999829	2021-08-01	United States
S_614_G	S	614	SRR15492820	23403	A	G	0,999868	2021-08-01	United States
S_681_R	S	681	SRR15492820	23604	C	G	0,999836	2021-08-01	United States
S_950_N	S	950	SRR15492820	24410	G	A	0,909091	2021-08-01	United States
ORF3a_26_L	ORF3a	26	SRR15492820	25469	C	T	0,999866	2021-08-01	United States
ORF3a_104_S	ORF3a	104	SRR15492820	25702	C	T	0,999792	2021-08-01	United States
M_82_T	M	82	SRR15492820	26767	T	C	0,999808	2021-08-01	United States
ORF7a_82_A	ORF7a	82	SRR15492820	27638	T	C	0,999501	2021-08-01	United States
ORF7a_120_I	ORF7a	120	SRR15492820	27752	C	T	0,999771	2021-08-01	United States
ORF7b_40_I	ORF7b	40	SRR15492820	27874	C	T	0,999813	2021-08-01	United States
ORF8_118_NA	ORF8	118	SRR15492820	28247	A	-GATTTC	0,855848	2021-08-01	United States
ORF8_119_V	ORF8	119	SRR15492820	28249	A	T	0,958763	2021-08-01	United States
ORF8_120_L	ORF8	120	SRR15492820	28253	C	A	0,994253	2021-08-01	United States
N_63_G	N	63	SRR15492820	28461	A	G	0,950087	2021-08-01	United States
N_203_M	N	203	SRR15492820	28881	G	T	0,999789	2021-08-01	United States
N_208_S	N	208	SRR15492820	28895	G	T	0,999073	2021-08-01	United States
N_215_C	N	215	SRR15492820	28916	G	T	0,999612	2021-08-01	United States
N_377_Y	N	377	SRR15492820	29402	G	T	0,999537	2021-08-01	United States
ORF1ab_1306_S	ORF1ab	1306	SRR15492821	4181	G	T	0,999681	2021-07-28	United States
ORF1ab_1801_K	ORF1ab	1801	SRR15492821	5666	G	A	0,057203	2021-07-28	United States
ORF1ab_2046_L	ORF1ab	2046	SRR15492821	6402	C	T	0,998916	2021-07-28	United States
ORF1ab_2287_S	ORF1ab	2287	SRR15492821	7124	C	T	0,999924	2021-07-28	United States
ORF1ab_2930_L	ORF1ab	2930	SRR15492821	9053	G	T	0,999758	2021-07-28	United States
ORF1ab_3003_G	ORF1ab	3003	SRR15492821	9272	A	G	0,999808	2021-07-28	United States
ORF1ab_3255_I	ORF1ab	3255	SRR15492821	10029	C	T	0,999826	2021-07-28	United States
ORF1ab_3646_A	ORF1ab	3646	SRR15492821	11201	A	G	0,999668	2021-07-28	United States
ORF1ab_183_V	ORF1ab	183	SRR15492821	14014	T	G	0,999871	2021-07-28	United States
ORF1ab_314_L	ORF1ab	314	SRR15492821	14408	C	T	0,999706	2021-07-28	United States
ORF1ab_662_S	ORF1ab	662	SRR15492821	15451	G	A	0,999258	2021-07-28	United States
ORF1ab_1000_L	ORF1ab	1000	SRR15492821	16466	C	T	0,99972	2021-07-28	United States
ORF1ab_1918_V	ORF1ab	1918	SRR15492821	19220	C	T	0,999767	2021-07-28	United States
S_19_R	S	19	SRR15492821	21618	C	G	0,999875	2021-07-28	United States
S_142_D	S	142	SRR15492821	21987	G	A	0,595238	2021-07-28	United States
S_156_NA	S	156	SRR15492821	22028	G	-AGTTCA	0,99897	2021-07-28	United States
S_452_R	S	452	SRR15492821	22917	T	G	0,999857	2021-07-28	United States
S_478_K	S	478	SRR15492821	22995	C	A	0,999722	2021-07-28	United States
S_614_G	S	614	SRR15492821	23403	A	G	0,999847	2021-07-28	United States
S_681_R	S	681	SRR15492821	23604	C	G	0,999525	2021-07-28	United States
S_950_N	S	950	SRR15492821	24410	G	A	0,938063	2021-07-28	United States
ORF3a_26_L	ORF3a	26	SRR15492821	25469	C	T	0,999834	2021-07-28	United States
M_82_T	M	82	SRR15492821	26767	T	C	0,999794	2021-07-28	United States
ORF7a_82_A	ORF7a	82	SRR15492821	27638	T	C	0,999749	2021-07-28	United States
ORF7a_120_I	ORF7a	120	SRR15492821	27752	C	T	0,999523	2021-07-28	United States
ORF7b_40_I	ORF7b	40	SRR15492821	27874	C	T	0,999737	2021-07-28	United States
ORF8_72_H	ORF8	72	SRR15492821	28109	G	T	0,999716	2021-07-28	United States
ORF8_118_NA	ORF8	118	SRR15492821	28247	A	-GATTTC	0,869387	2021-07-28	United States
ORF8_119_V	ORF8	119	SRR15492821	28249	A	T	0,941909	2021-07-28	United States
ORF8_120_L	ORF8	120	SRR15492821	28253	C	A	0,996746	2021-07-28	United States
N_63_G	N	63	SRR15492821	28461	A	G	0,97138	2021-07-28	United States
N_203_M	N	203	SRR15492821	28881	G	T	0,999427	2021-07-28	United States
N_215_C	N	215	SRR15492821	28916	G	T	0,999012	2021-07-28	United States
N_377_Y	N	377	SRR15492821	29402	G	T	0,999272	2021-07-28	United States
ORF1ab_374_Y	ORF1ab	374	SRR15492824	1385	C	T	1	2021-07-31	United States
ORF1ab_599_V	ORF1ab	599	SRR15492824	2061	C	T	0,999543	2021-07-31	United States
ORF1ab_1306_S	ORF1ab	1306	SRR15492824	4181	G	T	1	2021-07-31	United States
ORF1ab_2046_L	ORF1ab	2046	SRR15492824	6402	C	T	0,999525	2021-07-31	United States
ORF1ab_2287_S	ORF1ab	2287	SRR15492824	7124	C	T	1	2021-07-31	United States
ORF1ab_2930_L	ORF1ab	2930	SRR15492824	9053	G	T	1	2021-07-31	United States
ORF1ab_3255_I	ORF1ab	3255	SRR15492824	10029	C	T	1	2021-07-31	United States
ORF1ab_3646_A	ORF1ab	3646	SRR15492824	11201	A	G	1	2021-07-31	United States
ORF1ab_314_L	ORF1ab	314	SRR15492824	14408	C	T	1	2021-07-31	United States
ORF1ab_662_S	ORF1ab	662	SRR15492824	15451	G	A	0,99945	2021-07-31	United States
ORF1ab_1000_L	ORF1ab	1000	SRR15492824	16466	C	T	1	2021-07-31	United States
ORF1ab_1918_V	ORF1ab	1918	SRR15492824	19220	C	T	0,99972	2021-07-31	United States
S_19_R	S	19	SRR15492824	21618	C	G	1	2021-07-31	United States
S_156_NA	S	156	SRR15492824	22028	G	-AGTTCA	1	2021-07-31	United States
S_452_R	S	452	SRR15492824	22917	T	G	1	2021-07-31	United States
S_478_K	S	478	SRR15492824	22995	C	A	1	2021-07-31	United States
S_614_G	S	614	SRR15492824	23403	A	G	1	2021-07-31	United States
S_681_R	S	681	SRR15492824	23604	C	G	0,998573	2021-07-31	United States
S_950_N	S	950	SRR15492824	24410	G	A	0,956028	2021-07-31	United States
S_1104_L	S	1104	SRR15492824	24872	G	T	1	2021-07-31	United States
ORF3a_26_L	ORF3a	26	SRR15492824	25469	C	T	1	2021-07-31	United States
M_82_T	M	82	SRR15492824	26767	T	C	0,99943	2021-07-31	United States
ORF7b_40_I	ORF7b	40	SRR15492824	27874	C	T	1	2021-07-31	United States
ORF8_118_NA	ORF8	118	SRR15492824	28247	A	-GATTTC	0,829143	2021-07-31	United States
N_63_G	N	63	SRR15492824	28461	A	G	0,992288	2021-07-31	United States
N_203_M	N	203	SRR15492824	28881	G	T	1	2021-07-31	United States
N_215_C	N	215	SRR15492824	28916	G	T	1	2021-07-31	United States
N_254_V	N	254	SRR15492824	29034	C	T	0,0635104	2021-07-31	United States
N_377_Y	N	377	SRR15492824	29402	G	T	1	2021-07-31	United States
ORF1ab_83_Y	ORF1ab	83	SRR15492828	512	C	T	0,999228	2021-07-31	United States
ORF1ab_1306_S	ORF1ab	1306	SRR15492828	4181	G	T	0,999848	2021-07-31	United States
ORF1ab_2046_L	ORF1ab	2046	SRR15492828	6402	C	T	0,998903	2021-07-31	United States
ORF1ab_2287_S	ORF1ab	2287	SRR15492828	7124	C	T	0,999666	2021-07-31	United States
ORF1ab_2930_L	ORF1ab	2930	SRR15492828	9053	G	T	0,999652	2021-07-31	United States
ORF1ab_3255_I	ORF1ab	3255	SRR15492828	10029	C	T	0,999808	2021-07-31	United States
ORF1ab_3603_NA	ORF1ab	3603	SRR15492828	11074	C	-T	0,0530952	2021-07-31	United States
ORF1ab_3646_A	ORF1ab	3646	SRR15492828	11201	A	G	0,999739	2021-07-31	United States
ORF1ab_4179_K	ORF1ab	4179	SRR15492828	12801	G	A	0,998818	2021-07-31	United States
ORF1ab_314_L	ORF1ab	314	SRR15492828	14408	C	T	0,999931	2021-07-31	United States
ORF1ab_662_S	ORF1ab	662	SRR15492828	15451	G	A	0,999579	2021-07-31	United States
ORF1ab_1000_L	ORF1ab	1000	SRR15492828	16466	C	T	0,999817	2021-07-31	United States
ORF1ab_1918_V	ORF1ab	1918	SRR15492828	19220	C	T	0,999686	2021-07-31	United States
S_19_R	S	19	SRR15492828	21618	C	G	0,999839	2021-07-31	United States
S_142_D	S	142	SRR15492828	21987	G	A	0,60446	2021-07-31	United States
S_156_NA	S	156	SRR15492828	22028	G	-AGTTCA	0,999056	2021-07-31	United States
S_452_R	S	452	SRR15492828	22917	T	G	0,999809	2021-07-31	United States
S_478_K	S	478	SRR15492828	22995	C	A	0,999748	2021-07-31	United States
S_614_G	S	614	SRR15492828	23403	A	G	0,999838	2021-07-31	United States
S_681_R	S	681	SRR15492828	23604	C	G	0,999902	2021-07-31	United States
S_950_N	S	950	SRR15492828	24410	G	A	0,916054	2021-07-31	United States
ORF3a_26_L	ORF3a	26	SRR15492828	25469	C	T	0,99987	2021-07-31	United States
ORF3a_239_Q	ORF3a	239	SRR15492828	26107	G	C	0,99992	2021-07-31	United States
M_82_T	M	82	SRR15492828	26767	T	C	0,999709	2021-07-31	United States
ORF7a_82_A	ORF7a	82	SRR15492828	27638	T	C	0,999666	2021-07-31	United States
ORF7a_120_I	ORF7a	120	SRR15492828	27752	C	T	0,999771	2021-07-31	United States
ORF7b_40_I	ORF7b	40	SRR15492828	27874	C	T	0,999925	2021-07-31	United States
ORF8_118_NA	ORF8	118	SRR15492828	28247	A	-GATTTC	0,833551	2021-07-31	United States
ORF8_119_V	ORF8	119	SRR15492828	28249	A	T	0,978261	2021-07-31	United States
ORF8_120_L	ORF8	120	SRR15492828	28253	C	A	0,994784	2021-07-31	United States
N_63_G	N	63	SRR15492828	28461	A	G	0,968637	2021-07-31	United States
N_203_M	N	203	SRR15492828	28881	G	T	0,999628	2021-07-31	United States
N_215_C	N	215	SRR15492828	28916	G	T	0,999433	2021-07-31	United States
N_377_Y	N	377	SRR15492828	29402	G	T	0,999459	2021-07-31	United States
ORF1ab_859_T	ORF1ab	859	SRR15492829	2840	G	A	0,984434	2021-07-31	United States
ORF1ab_1306_S	ORF1ab	1306	SRR15492829	4181	G	T	0,999928	2021-07-31	United States
ORF1ab_2046_L	ORF1ab	2046	SRR15492829	6402	C	T	0,998327	2021-07-31	United States
ORF1ab_2287_S	ORF1ab	2287	SRR15492829	7124	C	T	0,999888	2021-07-31	United States
ORF1ab_2930_L	ORF1ab	2930	SRR15492829	9053	G	T	0,999395	2021-07-31	United States
ORF1ab_3255_I	ORF1ab	3255	SRR15492829	10029	C	T	0,999697	2021-07-31	United States
ORF1ab_3646_A	ORF1ab	3646	SRR15492829	11201	A	G	0,999691	2021-07-31	United States
ORF1ab_4179_K	ORF1ab	4179	SRR15492829	12801	G	A	0,998469	2021-07-31	United States
ORF1ab_314_L	ORF1ab	314	SRR15492829	14408	C	T	0,999854	2021-07-31	United States
ORF1ab_662_S	ORF1ab	662	SRR15492829	15451	G	A	0,998984	2021-07-31	United States
ORF1ab_1000_L	ORF1ab	1000	SRR15492829	16466	C	T	0,999767	2021-07-31	United States
ORF1ab_1129_S	ORF1ab	1129	SRR15492829	16852	G	A	0,225327	2021-07-31	United States
ORF1ab_1918_V	ORF1ab	1918	SRR15492829	19220	C	T	0,999769	2021-07-31	United States
S_19_R	S	19	SRR15492829	21618	C	G	0,999814	2021-07-31	United States
S_142_D	S	142	SRR15492829	21987	G	A	0,757463	2021-07-31	United States
S_156_NA	S	156	SRR15492829	22028	G	-AGTTCA	0,998647	2021-07-31	United States
S_452_R	S	452	SRR15492829	22917	T	G	0,99978	2021-07-31	United States
S_478_K	S	478	SRR15492829	22995	C	A	0,999816	2021-07-31	United States
S_614_G	S	614	SRR15492829	23403	A	G	0,999868	2021-07-31	United States
S_681_R	S	681	SRR15492829	23604	C	G	0,999587	2021-07-31	United States
S_950_N	S	950	SRR15492829	24410	G	A	0,950521	2021-07-31	United States
ORF3a_26_L	ORF3a	26	SRR15492829	25469	C	T	0,99974	2021-07-31	United States
ORF3a_239_Q	ORF3a	239	SRR15492829	26107	G	C	1	2021-07-31	United States
E_62_F	E	62	SRR15492829	26428	G	T	0,203187	2021-07-31	United States
M_78_C	M	78	SRR15492829	26754	G	T	0,0670156	2021-07-31	United States
M_82_T	M	82	SRR15492829	26767	T	C	0,999877	2021-07-31	United States
ORF7a_82_A	ORF7a	82	SRR15492829	27638	T	C	0,999737	2021-07-31	United States
ORF7a_120_I	ORF7a	120	SRR15492829	27752	C	T	1	2021-07-31	United States
ORF7b_40_I	ORF7b	40	SRR15492829	27874	C	T	1	2021-07-31	United States
ORF8_118_NA	ORF8	118	SRR15492829	28247	A	-GATTTC	0,851762	2021-07-31	United States
ORF8_119_V	ORF8	119	SRR15492829	28249	A	T	0,972603	2021-07-31	United States
ORF8_120_L	ORF8	120	SRR15492829	28253	C	A	0,995995	2021-07-31	United States
N_63_G	N	63	SRR15492829	28461	A	G	0,962005	2021-07-31	United States
N_193_I	N	193	SRR15492829	28851	G	T	0,99983	2021-07-31	United States
N_203_M	N	203	SRR15492829	28881	G	T	0,999944	2021-07-31	United States
N_215_C	N	215	SRR15492829	28916	G	T	0,999098	2021-07-31	United States
N_377_Y	N	377	SRR15492829	29402	G	T	0,998407	2021-07-31	United States
ORF1ab_83_Y	ORF1ab	83	SRR15492830	512	C	T	0,999171	2021-07-31	United States
ORF1ab_1306_S	ORF1ab	1306	SRR15492830	4181	G	T	0,9998	2021-07-31	United States
ORF1ab_2046_L	ORF1ab	2046	SRR15492830	6402	C	T	0,998872	2021-07-31	United States
ORF1ab_2287_S	ORF1ab	2287	SRR15492830	7124	C	T	0,999883	2021-07-31	United States
ORF1ab_2930_L	ORF1ab	2930	SRR15492830	9053	G	T	0,999927	2021-07-31	United States
ORF1ab_3255_I	ORF1ab	3255	SRR15492830	10029	C	T	0,999771	2021-07-31	United States
ORF1ab_3646_A	ORF1ab	3646	SRR15492830	11201	A	G	0,99974	2021-07-31	United States
ORF1ab_4179_K	ORF1ab	4179	SRR15492830	12801	G	A	0,998448	2021-07-31	United States
ORF1ab_314_L	ORF1ab	314	SRR15492830	14408	C	T	0,999566	2021-07-31	United States
ORF1ab_662_S	ORF1ab	662	SRR15492830	15451	G	A	0,999452	2021-07-31	United States
ORF1ab_1000_L	ORF1ab	1000	SRR15492830	16466	C	T	0,999688	2021-07-31	United States
ORF1ab_1918_V	ORF1ab	1918	SRR15492830	19220	C	T	0,999691	2021-07-31	United States
S_19_R	S	19	SRR15492830	21618	C	G	0,999656	2021-07-31	United States
S_142_D	S	142	SRR15492830	21987	G	A	0,692744	2021-07-31	United States
S_156_NA	S	156	SRR15492830	22028	G	-AGTTCA	0,999291	2021-07-31	United States
S_452_R	S	452	SRR15492830	22917	T	G	0,999735	2021-07-31	United States
S_478_K	S	478	SRR15492830	22995	C	A	0,999935	2021-07-31	United States
S_614_G	S	614	SRR15492830	23403	A	G	0,999918	2021-07-31	United States
S_681_R	S	681	SRR15492830	23604	C	G	0,999703	2021-07-31	United States
S_950_N	S	950	SRR15492830	24410	G	A	0,923844	2021-07-31	United States
ORF3a_26_L	ORF3a	26	SRR15492830	25469	C	T	0,999742	2021-07-31	United States
ORF3a_239_Q	ORF3a	239	SRR15492830	26107	G	C	0,999836	2021-07-31	United States
M_82_T	M	82	SRR15492830	26767	T	C	0,999864	2021-07-31	United States
ORF7a_82_A	ORF7a	82	SRR15492830	27638	T	C	0,999481	2021-07-31	United States
ORF7a_120_I	ORF7a	120	SRR15492830	27752	C	T	0,999672	2021-07-31	United States
ORF7b_40_I	ORF7b	40	SRR15492830	27874	C	T	0,999532	2021-07-31	United States
ORF8_118_NA	ORF8	118	SRR15492830	28247	A	-GATTTC	0,849334	2021-07-31	United States
ORF8_119_V	ORF8	119	SRR15492830	28249	A	T	0,980769	2021-07-31	United States
ORF8_120_L	ORF8	120	SRR15492830	28253	C	A	0,995771	2021-07-31	United States
N_63_G	N	63	SRR15492830	28461	A	G	0,972785	2021-07-31	United States
N_203_M	N	203	SRR15492830	28881	G	T	0,999601	2021-07-31	United States
N_215_C	N	215	SRR15492830	28916	G	T	0,999382	2021-07-31	United States
N_377_Y	N	377	SRR15492830	29402	G	T	0,99992	2021-07-31	United States
ORF1ab_1306_S	ORF1ab	1306	SRR15492831	4181	G	T	0,99991	2021-07-31	United States
ORF1ab_2046_L	ORF1ab	2046	SRR15492831	6402	C	T	0,998749	2021-07-31	United States
ORF1ab_2287_S	ORF1ab	2287	SRR15492831	7124	C	T	1	2021-07-31	United States
ORF1ab_2554_V	ORF1ab	2554	SRR15492831	7926	C	T	1	2021-07-31	United States
ORF1ab_2930_L	ORF1ab	2930	SRR15492831	9053	G	T	0,999782	2021-07-31	United States
ORF1ab_3255_I	ORF1ab	3255	SRR15492831	10029	C	T	0,999728	2021-07-31	United States
ORF1ab_3646_A	ORF1ab	3646	SRR15492831	11201	A	G	0,999694	2021-07-31	United States
ORF1ab_183_V	ORF1ab	183	SRR15492831	14014	T	G	0,999803	2021-07-31	United States
ORF1ab_314_L	ORF1ab	314	SRR15492831	14408	C	T	0,999425	2021-07-31	United States
ORF1ab_662_S	ORF1ab	662	SRR15492831	15451	G	A	0,998422	2021-07-31	United States
ORF1ab_1000_L	ORF1ab	1000	SRR15492831	16466	C	T	0,999863	2021-07-31	United States
ORF1ab_1918_V	ORF1ab	1918	SRR15492831	19220	C	T	0,999171	2021-07-31	United States
ORF1ab_1939_V	ORF1ab	1939	SRR15492831	19283	A	T	0,0761905	2021-07-31	United States
ORF1ab_2313_H	ORF1ab	2313	SRR15492831	20405	C	A	0,999698	2021-07-31	United States
S_19_R	S	19	SRR15492831	21618	C	G	0,999729	2021-07-31	United States
S_142_D	S	142	SRR15492831	21987	G	A	0,622517	2021-07-31	United States
S_156_NA	S	156	SRR15492831	22028	G	-AGTTCA	0,998794	2021-07-31	United States
S_452_R	S	452	SRR15492831	22917	T	G	1	2021-07-31	United States
S_478_K	S	478	SRR15492831	22995	C	A	0,999834	2021-07-31	United States
S_614_G	S	614	SRR15492831	23403	A	G	0,999914	2021-07-31	United States
S_681_R	S	681	SRR15492831	23604	C	G	0,999441	2021-07-31	United States
S_950_N	S	950	SRR15492831	24410	G	A	0,979591	2021-07-31	United States
ORF3a_26_L	ORF3a	26	SRR15492831	25469	C	T	0,999812	2021-07-31	United States
M_82_T	M	82	SRR15492831	26767	T	C	0,999805	2021-07-31	United States
ORF7a_82_A	ORF7a	82	SRR15492831	27638	T	C	0,998492	2021-07-31	United States
ORF7a_120_I	ORF7a	120	SRR15492831	27752	C	T	1	2021-07-31	United States
ORF7b_40_I	ORF7b	40	SRR15492831	27874	C	T	0,999947	2021-07-31	United States
ORF8_118_NA	ORF8	118	SRR15492831	28247	A	-GATTTC	0,837944	2021-07-31	United States
ORF8_119_V	ORF8	119	SRR15492831	28249	A	T	0,942308	2021-07-31	United States
ORF8_120_L	ORF8	120	SRR15492831	28253	C	A	0,994306	2021-07-31	United States
N_63_G	N	63	SRR15492831	28461	A	G	0,972445	2021-07-31	United States
N_203_M	N	203	SRR15492831	28881	G	T	0,999647	2021-07-31	United States
N_215_C	N	215	SRR15492831	28916	G	T	0,999817	2021-07-31	United States
N_377_Y	N	377	SRR15492831	29402	G	T	0,998187	2021-07-31	United States
ORF1ab_1640_L	ORF1ab	1640	SRR15492833	5184	C	T	0,999673	2021-08-01	United States
ORF1ab_3209_V	ORF1ab	3209	SRR15492833	9891	C	T	0,999812	2021-08-01	United States
ORF1ab_3718_A	ORF1ab	3718	SRR15492833	11418	T	C	0,999838	2021-08-01	United States
ORF1ab_3750_I	ORF1ab	3750	SRR15492833	11514	C	T	0,999235	2021-08-01	United States
ORF1ab_314_L	ORF1ab	314	SRR15492833	14408	C	T	0,999703	2021-08-01	United States
ORF1ab_662_S	ORF1ab	662	SRR15492833	15451	G	A	0,99488	2021-08-01	United States
ORF1ab_861_I	ORF1ab	861	SRR15492833	16049	C	T	0,999879	2021-08-01	United States
ORF1ab_1000_L	ORF1ab	1000	SRR15492833	16466	C	T	0,999295	2021-08-01	United States
S_19_R	S	19	SRR15492833	21618	C	G	0,999388	2021-08-01	United States
S_156_NA	S	156	SRR15492833	22028	G	-AGTTCA	1	2021-08-01	United States
S_214_L	S	214	SRR15492833	22203	G	T	0,997545	2021-08-01	United States
S_222_V	S	222	SRR15492833	22227	C	T	1	2021-08-01	United States
S_452_R	S	452	SRR15492833	22917	T	G	1	2021-08-01	United States
S_478_K	S	478	SRR15492833	22995	C	A	1	2021-08-01	United States
S_614_G	S	614	SRR15492833	23403	A	G	0,999859	2021-08-01	United States
S_681_R	S	681	SRR15492833	23604	C	G	0,999849	2021-08-01	United States
S_950_N	S	950	SRR15492833	24410	G	A	0,989731	2021-08-01	United States
ORF3a_26_L	ORF3a	26	SRR15492833	25469	C	T	0,998958	2021-08-01	United States
ORF3a_224_C	ORF3a	224	SRR15492833	26062	G	T	0,997647	2021-08-01	United States
M_82_T	M	82	SRR15492833	26767	T	C	0,999973	2021-08-01	United States
M_197_N	M	197	SRR15492833	27112	G	A	0,999124	2021-08-01	United States
ORF7a_82_A	ORF7a	82	SRR15492833	27638	T	C	1	2021-08-01	United States
ORF7a_120_I	ORF7a	120	SRR15492833	27752	C	T	1	2021-08-01	United States
ORF8_118_NA	ORF8	118	SRR15492833	28247	A	-GATTTC	0,84002	2021-08-01	United States
ORF8_119_V	ORF8	119	SRR15492833	28249	A	T	0,945055	2021-08-01	United States
ORF8_120_L	ORF8	120	SRR15492833	28253	C	A	0,986775	2021-08-01	United States
N_63_G	N	63	SRR15492833	28461	A	G	0,957693	2021-08-01	United States
N_203_M	N	203	SRR15492833	28881	G	T	0,999755	2021-08-01	United States
N_377_Y	N	377	SRR15492833	29402	G	T	0,995316	2021-08-01	United States
ORF1ab_318_L	ORF1ab	318	SRR15492836	1218	C	T	0,999865	2021-08-02	United States
ORF1ab_1306_S	ORF1ab	1306	SRR15492836	4181	G	T	0,999962	2021-08-02	United States
ORF1ab_2046_L	ORF1ab	2046	SRR15492836	6402	C	T	0,998576	2021-08-02	United States
ORF1ab_2287_S	ORF1ab	2287	SRR15492836	7124	C	T	0,999847	2021-08-02	United States
ORF1ab_2655_F	ORF1ab	2655	SRR15492836	8228	C	T	0,999562	2021-08-02	United States
ORF1ab_2930_L	ORF1ab	2930	SRR15492836	9053	G	T	0,999524	2021-08-02	United States
ORF1ab_3255_I	ORF1ab	3255	SRR15492836	10029	C	T	0,999759	2021-08-02	United States
ORF1ab_3646_A	ORF1ab	3646	SRR15492836	11201	A	G	0,999631	2021-08-02	United States
ORF1ab_284_I	ORF1ab	284	SRR15492836	14318	C	T	0,999686	2021-08-02	United States
ORF1ab_314_L	ORF1ab	314	SRR15492836	14408	C	T	0,999204	2021-08-02	United States
ORF1ab_662_S	ORF1ab	662	SRR15492836	15451	G	A	0,999288	2021-08-02	United States
ORF1ab_1000_L	ORF1ab	1000	SRR15492836	16466	C	T	0,999721	2021-08-02	United States
ORF1ab_1287_S	ORF1ab	1287	SRR15492836	17326	C	T	0,99977	2021-08-02	United States
ORF1ab_1918_V	ORF1ab	1918	SRR15492836	19220	C	T	0,999718	2021-08-02	United States
ORF1ab_2635_H	ORF1ab	2635	SRR15492836	21372	G	T	0,974617	2021-08-02	United States
S_19_R	S	19	SRR15492836	21618	C	G	1	2021-08-02	United States
S_95_I	S	95	SRR15492836	21846	C	T	1	2021-08-02	United States
S_142_D	S	142	SRR15492836	21987	G	A	0,545455	2021-08-02	United States
S_156_NA	S	156	SRR15492836	22028	G	-AGTTCA	0,999692	2021-08-02	United States
S_452_R	S	452	SRR15492836	22917	T	G	0,999548	2021-08-02	United States
S_478_K	S	478	SRR15492836	22995	C	A	0,999719	2021-08-02	United States
S_614_G	S	614	SRR15492836	23403	A	G	0,999855	2021-08-02	United States
S_681_R	S	681	SRR15492836	23604	C	G	0,99971	2021-08-02	United States
S_950_N	S	950	SRR15492836	24410	G	A	0,755426	2021-08-02	United States
ORF3a_26_L	ORF3a	26	SRR15492836	25469	C	T	0,99952	2021-08-02	United States
ORF3a_134_L	ORF3a	134	SRR15492836	25793	G	T	0,999705	2021-08-02	United States
M_82_T	M	82	SRR15492836	26767	T	C	0,999819	2021-08-02	United States
ORF7a_71_I	ORF7a	71	SRR15492836	27604	G	A	0,999878	2021-08-02	United States
ORF7a_82_A	ORF7a	82	SRR15492836	27638	T	C	0,998281	2021-08-02	United States
ORF7a_120_I	ORF7a	120	SRR15492836	27752	C	T	0,999599	2021-08-02	United States
ORF7b_40_I	ORF7b	40	SRR15492836	27874	C	T	0,999475	2021-08-02	United States
ORF8_118_NA	ORF8	118	SRR15492836	28247	A	-GATTTC	0,82271	2021-08-02	United States
ORF8_120_L	ORF8	120	SRR15492836	28253	C	A	0,990169	2021-08-02	United States
N_63_G	N	63	SRR15492836	28461	A	G	0,928036	2021-08-02	United States
N_203_M	N	203	SRR15492836	28881	G	T	0,999401	2021-08-02	United States
N_215_C	N	215	SRR15492836	28916	G	T	0,998847	2021-08-02	United States
N_377_Y	N	377	SRR15492836	29402	G	T	0,998399	2021-08-02	United States
ORF1ab_1306_S	ORF1ab	1306	SRR15492837	4181	G	T	0,999931	2021-08-02	United States
ORF1ab_2046_L	ORF1ab	2046	SRR15492837	6402	C	T	0,998812	2021-08-02	United States
ORF1ab_2287_S	ORF1ab	2287	SRR15492837	7124	C	T	1	2021-08-02	United States
ORF1ab_2930_L	ORF1ab	2930	SRR15492837	9053	G	T	0,99959	2021-08-02	United States
ORF1ab_3255_I	ORF1ab	3255	SRR15492837	10029	C	T	0,999839	2021-08-02	United States
ORF1ab_3646_A	ORF1ab	3646	SRR15492837	11201	A	G	0,999815	2021-08-02	United States
ORF1ab_314_L	ORF1ab	314	SRR15492837	14408	C	T	0,999574	2021-08-02	United States
ORF1ab_662_S	ORF1ab	662	SRR15492837	15451	G	A	0,999156	2021-08-02	United States
ORF1ab_1000_L	ORF1ab	1000	SRR15492837	16466	C	T	0,999785	2021-08-02	United States
ORF1ab_1257_V	ORF1ab	1257	SRR15492837	17236	A	G	0,999915	2021-08-02	United States
ORF1ab_1918_V	ORF1ab	1918	SRR15492837	19220	C	T	0,999631	2021-08-02	United States
S_19_R	S	19	SRR15492837	21618	C	G	1	2021-08-02	United States
S_142_D	S	142	SRR15492837	21987	G	A	0,782609	2021-08-02	United States
S_156_NA	S	156	SRR15492837	22028	G	-AGTTCA	0,999375	2021-08-02	United States
S_452_R	S	452	SRR15492837	22917	T	G	1	2021-08-02	United States
S_478_K	S	478	SRR15492837	22995	C	A	0,999676	2021-08-02	United States
S_614_G	S	614	SRR15492837	23403	A	G	0,999908	2021-08-02	United States
S_681_R	S	681	SRR15492837	23604	C	G	0,998533	2021-08-02	United States
S_950_N	S	950	SRR15492837	24410	G	A	0,991078	2021-08-02	United States
ORF3a_26_L	ORF3a	26	SRR15492837	25469	C	T	0,999345	2021-08-02	United States
M_82_T	M	82	SRR15492837	26767	T	C	0,999823	2021-08-02	United States
ORF7a_82_A	ORF7a	82	SRR15492837	27638	T	C	1	2021-08-02	United States
ORF7a_120_I	ORF7a	120	SRR15492837	27752	C	T	0,998906	2021-08-02	United States
ORF7b_40_I	ORF7b	40	SRR15492837	27874	C	T	0,999776	2021-08-02	United States
ORF8_118_NA	ORF8	118	SRR15492837	28247	A	-GATTTC	0,811292	2021-08-02	United States
ORF8_119_V	ORF8	119	SRR15492837	28249	A	T	0,984615	2021-08-02	United States
ORF8_120_L	ORF8	120	SRR15492837	28253	C	A	0,98786	2021-08-02	United States
N_63_G	N	63	SRR15492837	28461	A	G	0,986478	2021-08-02	United States
N_203_M	N	203	SRR15492837	28881	G	T	0,996641	2021-08-02	United States
N_215_C	N	215	SRR15492837	28916	G	T	0,999804	2021-08-02	United States
N_254_V	N	254	SRR15492837	29034	C	T	0,0920965	2021-08-02	United States
N_377_Y	N	377	SRR15492837	29402	G	T	1	2021-08-02	United States
ORF1ab_1306_S	ORF1ab	1306	SRR15492838	4181	G	T	0,999637	2021-08-02	United States
ORF1ab_2046_L	ORF1ab	2046	SRR15492838	6402	C	T	0,998865	2021-08-02	United States
ORF1ab_2287_S	ORF1ab	2287	SRR15492838	7124	C	T	0,999705	2021-08-02	United States
ORF1ab_2930_L	ORF1ab	2930	SRR15492838	9053	G	T	1	2021-08-02	United States
ORF1ab_3255_I	ORF1ab	3255	SRR15492838	10029	C	T	0,999705	2021-08-02	United States
ORF1ab_3646_A	ORF1ab	3646	SRR15492838	11201	A	G	0,999713	2021-08-02	United States
ORF1ab_314_L	ORF1ab	314	SRR15492838	14408	C	T	0,998367	2021-08-02	United States
ORF1ab_662_S	ORF1ab	662	SRR15492838	15451	G	A	0,999679	2021-08-02	United States
ORF1ab_1000_L	ORF1ab	1000	SRR15492838	16466	C	T	0,999612	2021-08-02	United States
ORF1ab_1219_S	ORF1ab	1219	SRR15492838	17122	G	T	0,999714	2021-08-02	United States
ORF1ab_1918_V	ORF1ab	1918	SRR15492838	19220	C	T	0,999766	2021-08-02	United States
S_19_R	S	19	SRR15492838	21618	C	G	1	2021-08-02	United States
S_95_I	S	95	SRR15492838	21846	C	T	1	2021-08-02	United States
S_142_D	S	142	SRR15492838	21987	G	A	0,817647	2021-08-02	United States
S_156_NA	S	156	SRR15492838	22028	G	-AGTTCA	0,999198	2021-08-02	United States
S_452_R	S	452	SRR15492838	22917	T	G	0,999481	2021-08-02	United States
S_478_K	S	478	SRR15492838	22995	C	A	0,999643	2021-08-02	United States
S_614_G	S	614	SRR15492838	23403	A	G	0,999894	2021-08-02	United States
S_681_R	S	681	SRR15492838	23604	C	G	0,999886	2021-08-02	United States
S_950_N	S	950	SRR15492838	24410	G	A	0,984299	2021-08-02	United States
ORF3a_26_L	ORF3a	26	SRR15492838	25469	C	T	0,998963	2021-08-02	United States
M_82_T	M	82	SRR15492838	26767	T	C	0,999816	2021-08-02	United States
ORF7a_53_NA	ORF7a	53	SRR15492838	27551	A	-ATT	0,980433	2021-08-02	United States
ORF7a_82_A	ORF7a	82	SRR15492838	27638	T	C	0,998473	2021-08-02	United States
ORF7a_120_I	ORF7a	120	SRR15492838	27752	C	T	0,999591	2021-08-02	United States
ORF7b_40_I	ORF7b	40	SRR15492838	27874	C	T	0,999696	2021-08-02	United States
ORF8_118_NA	ORF8	118	SRR15492838	28247	A	-GATTTC	0,801809	2021-08-02	United States
ORF8_119_V	ORF8	119	SRR15492838	28249	A	T	0,963636	2021-08-02	United States
ORF8_120_L	ORF8	120	SRR15492838	28253	C	A	0,972591	2021-08-02	United States
N_63_G	N	63	SRR15492838	28461	A	G	0,986705	2021-08-02	United States
N_203_M	N	203	SRR15492838	28881	G	T	0,999608	2021-08-02	United States
N_215_C	N	215	SRR15492838	28916	G	T	0,9995	2021-08-02	United States
N_377_Y	N	377	SRR15492838	29402	G	T	0,999378	2021-08-02	United States
ORF1ab_1306_S	ORF1ab	1306	SRR15492839	4181	G	T	0,999911	2021-08-02	United States
ORF1ab_2046_L	ORF1ab	2046	SRR15492839	6402	C	T	0,99868	2021-08-02	United States
ORF1ab_2287_S	ORF1ab	2287	SRR15492839	7124	C	T	0,999707	2021-08-02	United States
ORF1ab_2648_I	ORF1ab	2648	SRR15492839	8208	C	T	0,999836	2021-08-02	United States
ORF1ab_2930_L	ORF1ab	2930	SRR15492839	9053	G	T	0,999781	2021-08-02	United States
ORF1ab_3255_I	ORF1ab	3255	SRR15492839	10029	C	T	0,999704	2021-08-02	United States
ORF1ab_3646_A	ORF1ab	3646	SRR15492839	11201	A	G	0,99968	2021-08-02	United States
ORF1ab_314_L	ORF1ab	314	SRR15492839	14408	C	T	0,99944	2021-08-02	United States
ORF1ab_662_S	ORF1ab	662	SRR15492839	15451	G	A	0,99958	2021-08-02	United States
ORF1ab_1000_L	ORF1ab	1000	SRR15492839	16466	C	T	0,999735	2021-08-02	United States
ORF1ab_1223_L	ORF1ab	1223	SRR15492839	17135	C	T	0,988367	2021-08-02	United States
ORF1ab_1257_V	ORF1ab	1257	SRR15492839	17236	A	G	0,99986	2021-08-02	United States
ORF1ab_1918_V	ORF1ab	1918	SRR15492839	19220	C	T	0,999599	2021-08-02	United States
S_19_R	S	19	SRR15492839	21618	C	G	0,999943	2021-08-02	United States
S_142_D	S	142	SRR15492839	21987	G	A	0,627187	2021-08-02	United States
S_156_NA	S	156	SRR15492839	22028	G	-AGTTCA	0,999228	2021-08-02	United States
S_452_R	S	452	SRR15492839	22917	T	G	0,999623	2021-08-02	United States
S_478_K	S	478	SRR15492839	22995	C	A	0,999871	2021-08-02	United States
S_614_G	S	614	SRR15492839	23403	A	G	0,999889	2021-08-02	United States
S_681_R	S	681	SRR15492839	23604	C	G	0,999766	2021-08-02	United States
S_950_N	S	950	SRR15492839	24410	G	A	0,880565	2021-08-02	United States
ORF3a_26_L	ORF3a	26	SRR15492839	25469	C	T	0,999855	2021-08-02	United States
ORF3a_131_C	ORF3a	131	SRR15492839	25785	G	C	0,999816	2021-08-02	United States
M_82_T	M	82	SRR15492839	26767	T	C	0,999754	2021-08-02	United States
ORF7a_82_A	ORF7a	82	SRR15492839	27638	T	C	0,999521	2021-08-02	United States
ORF7a_120_I	ORF7a	120	SRR15492839	27752	C	T	0,999689	2021-08-02	United States
ORF7b_40_I	ORF7b	40	SRR15492839	27874	C	T	0,998232	2021-08-02	United States
ORF8_36_S	ORF8	36	SRR15492839	27999	C	T	0,999803	2021-08-02	United States
ORF8_118_NA	ORF8	118	SRR15492839	28247	A	-GATTTC	0,838246	2021-08-02	United States
ORF8_119_V	ORF8	119	SRR15492839	28249	A	T	0,995305	2021-08-02	United States
ORF8_120_L	ORF8	120	SRR15492839	28253	C	A	0,990625	2021-08-02	United States
N_63_G	N	63	SRR15492839	28461	A	G	0,8067	2021-08-02	United States
N_203_M	N	203	SRR15492839	28881	G	T	0,99969	2021-08-02	United States
N_215_C	N	215	SRR15492839	28916	G	T	0,9992	2021-08-02	United States
N_377_Y	N	377	SRR15492839	29402	G	T	0,998627	2021-08-02	United States
ORF1ab_1127_Y	ORF1ab	1127	SRR15492840	3644	G	T	0,808867	2021-08-02	United States
ORF1ab_1306_S	ORF1ab	1306	SRR15492840	4181	G	T	0,999681	2021-08-02	United States
ORF1ab_2046_L	ORF1ab	2046	SRR15492840	6402	C	T	0,998855	2021-08-02	United States
ORF1ab_2287_S	ORF1ab	2287	SRR15492840	7124	C	T	1	2021-08-02	United States
ORF1ab_2930_L	ORF1ab	2930	SRR15492840	9053	G	T	0,999706	2021-08-02	United States
ORF1ab_2949_C	ORF1ab	2949	SRR15492840	9110	C	T	0,228201	2021-08-02	United States
ORF1ab_3001_G	ORF1ab	3001	SRR15492840	9266	A	G	0,77853	2021-08-02	United States
ORF1ab_3255_I	ORF1ab	3255	SRR15492840	10029	C	T	0,99973	2021-08-02	United States
ORF1ab_3646_A	ORF1ab	3646	SRR15492840	11201	A	G	0,999624	2021-08-02	United States
ORF1ab_3731_V	ORF1ab	3731	SRR15492840	11456	A	G	0,815205	2021-08-02	United States
ORF1ab_186_V	ORF1ab	186	SRR15492840	14024	C	T	0,169859	2021-08-02	United States
ORF1ab_314_L	ORF1ab	314	SRR15492840	14408	C	T	0,999514	2021-08-02	United States
ORF1ab_662_S	ORF1ab	662	SRR15492840	15451	G	A	0,999404	2021-08-02	United States
ORF1ab_1000_L	ORF1ab	1000	SRR15492840	16466	C	T	1	2021-08-02	United States
ORF1ab_1257_V	ORF1ab	1257	SRR15492840	17236	A	G	0,213021	2021-08-02	United States
ORF1ab_1550_Y	ORF1ab	1550	SRR15492840	18115	C	T	0,79431	2021-08-02	United States
ORF1ab_1918_V	ORF1ab	1918	SRR15492840	19220	C	T	0,999751	2021-08-02	United States
ORF1ab_2333_G	ORF1ab	2333	SRR15492840	20465	A	G	0,108541	2021-08-02	United States
S_19_R	S	19	SRR15492840	21618	C	G	1	2021-08-02	United States
S_30_H	S	30	SRR15492840	21650	A	C	0,0568787	2021-08-02	United States
S_156_NA	S	156	SRR15492840	22028	G	-AGTTCA	0,999555	2021-08-02	United States
S_287_V	S	287	SRR15492840	22422	A	T	0,0582524	2021-08-02	United States
S_452_R	S	452	SRR15492840	22917	T	G	0,998236	2021-08-02	United States
S_478_K	S	478	SRR15492840	22995	C	A	0,999598	2021-08-02	United States
S_614_G	S	614	SRR15492840	23403	A	G	0,999921	2021-08-02	United States
S_681_R	S	681	SRR15492840	23604	C	G	0,9999	2021-08-02	United States
S_950_N	S	950	SRR15492840	24410	G	A	0,993609	2021-08-02	United States
S_1117_I	S	1117	SRR15492840	24912	C	T	0,788135	2021-08-02	United States
ORF3a_26_L	ORF3a	26	SRR15492840	25469	C	T	0,999576	2021-08-02	United States
M_82_T	M	82	SRR15492840	26767	T	C	0,999914	2021-08-02	United States
ORF7a_51_V	ORF7a	51	SRR15492840	27545	A	T	0,786723	2021-08-02	United States
ORF7a_82_A	ORF7a	82	SRR15492840	27638	T	C	1	2021-08-02	United States
ORF7a_89_I	ORF7a	89	SRR15492840	27659	G	T	0,767123	2021-08-02	United States
ORF7a_120_I	ORF7a	120	SRR15492840	27752	C	T	0,997722	2021-08-02	United States
ORF7b_40_I	ORF7b	40	SRR15492840	27874	C	T	0,999902	2021-08-02	United States
ORF8_118_NA	ORF8	118	SRR15492840	28247	A	-GATTTC	0,792389	2021-08-02	United States
ORF8_119_V	ORF8	119	SRR15492840	28249	A	T	0,939227	2021-08-02	United States
ORF8_120_L	ORF8	120	SRR15492840	28253	C	A	0,993607	2021-08-02	United States
N_63_G	N	63	SRR15492840	28461	A	G	0,987591	2021-08-02	United States
N_203_M	N	203	SRR15492840	28881	G	T	1	2021-08-02	United States
N_215_C	N	215	SRR15492840	28916	G	T	1	2021-08-02	United States
N_377_Y	N	377	SRR15492840	29402	G	T	0,99591	2021-08-02	United States
ORF1ab_1306_S	ORF1ab	1306	SRR15492841	4181	G	T	0,999958	2021-08-02	United States
ORF1ab_2046_L	ORF1ab	2046	SRR15492841	6402	C	T	0,99865	2021-08-02	United States
ORF1ab_2287_S	ORF1ab	2287	SRR15492841	7124	C	T	0,999619	2021-08-02	United States
ORF1ab_2930_L	ORF1ab	2930	SRR15492841	9053	G	T	0,999921	2021-08-02	United States
ORF1ab_3255_I	ORF1ab	3255	SRR15492841	10029	C	T	0,999715	2021-08-02	United States
ORF1ab_3646_A	ORF1ab	3646	SRR15492841	11201	A	G	0,999755	2021-08-02	United States
ORF1ab_314_L	ORF1ab	314	SRR15492841	14408	C	T	0,999591	2021-08-02	United States
ORF1ab_662_S	ORF1ab	662	SRR15492841	15451	G	A	0,99924	2021-08-02	United States
ORF1ab_1000_L	ORF1ab	1000	SRR15492841	16466	C	T	0,999668	2021-08-02	United States
ORF1ab_1223_L	ORF1ab	1223	SRR15492841	17135	C	T	0,995804	2021-08-02	United States
ORF1ab_1257_V	ORF1ab	1257	SRR15492841	17236	A	G	0,999832	2021-08-02	United States
ORF1ab_1918_V	ORF1ab	1918	SRR15492841	19220	C	T	0,999827	2021-08-02	United States
S_19_R	S	19	SRR15492841	21618	C	G	0,999958	2021-08-02	United States
S_142_D	S	142	SRR15492841	21987	G	A	0,773019	2021-08-02	United States
S_156_NA	S	156	SRR15492841	22028	G	-AGTTCA	0,999391	2021-08-02	United States
S_452_R	S	452	SRR15492841	22917	T	G	0,998506	2021-08-02	United States
S_478_K	S	478	SRR15492841	22995	C	A	1	2021-08-02	United States
S_614_G	S	614	SRR15492841	23403	A	G	0,999925	2021-08-02	United States
S_681_R	S	681	SRR15492841	23604	C	G	0,999893	2021-08-02	United States
S_950_N	S	950	SRR15492841	24410	G	A	0,97033	2021-08-02	United States
ORF3a_26_L	ORF3a	26	SRR15492841	25469	C	T	0,999572	2021-08-02	United States
ORF3a_131_C	ORF3a	131	SRR15492841	25785	G	C	0,999666	2021-08-02	United States
M_82_T	M	82	SRR15492841	26767	T	C	0,999819	2021-08-02	United States
ORF7a_82_A	ORF7a	82	SRR15492841	27638	T	C	0,999418	2021-08-02	United States
ORF7a_120_I	ORF7a	120	SRR15492841	27752	C	T	0,999428	2021-08-02	United States
ORF7b_40_I	ORF7b	40	SRR15492841	27874	C	T	0,999461	2021-08-02	United States
ORF8_36_S	ORF8	36	SRR15492841	27999	C	T	0,999899	2021-08-02	United States
ORF8_118_NA	ORF8	118	SRR15492841	28247	A	-GATTTC	0,825232	2021-08-02	United States
ORF8_119_V	ORF8	119	SRR15492841	28249	A	T	0,781931	2021-08-02	United States
ORF8_120_L	ORF8	120	SRR15492841	28253	C	A	0,9994	2021-08-02	United States
N_63_G	N	63	SRR15492841	28461	A	G	0,984188	2021-08-02	United States
N_203_M	N	203	SRR15492841	28881	G	T	0,999775	2021-08-02	United States
N_215_C	N	215	SRR15492841	28916	G	T	0,99934	2021-08-02	United States
N_377_Y	N	377	SRR15492841	29402	G	T	0,995422	2021-08-02	United States
ORF1ab_1306_S	ORF1ab	1306	SRR15492844	4181	G	T	0,999919	2021-07-31	United States
ORF1ab_1588_V	ORF1ab	1588	SRR15492844	5027	A	G	0,0573638	2021-07-31	United States
ORF1ab_2046_L	ORF1ab	2046	SRR15492844	6402	C	T	0,998653	2021-07-31	United States
ORF1ab_2287_S	ORF1ab	2287	SRR15492844	7124	C	T	1	2021-07-31	United States
ORF1ab_2511_N	ORF1ab	2511	SRR15492844	7798	G	T	0,136965	2021-07-31	United States
ORF1ab_2696_S	ORF1ab	2696	SRR15492844	8351	G	T	0,0517874	2021-07-31	United States
ORF1ab_2930_L	ORF1ab	2930	SRR15492844	9053	G	T	0,999824	2021-07-31	United States
ORF1ab_3255_I	ORF1ab	3255	SRR15492844	10029	C	T	0,999877	2021-07-31	United States
ORF1ab_3646_A	ORF1ab	3646	SRR15492844	11201	A	G	0,999822	2021-07-31	United States
ORF1ab_314_L	ORF1ab	314	SRR15492844	14408	C	T	0,99973	2021-07-31	United States
ORF1ab_662_S	ORF1ab	662	SRR15492844	15451	G	A	0,999398	2021-07-31	United States
ORF1ab_1000_L	ORF1ab	1000	SRR15492844	16466	C	T	0,999904	2021-07-31	United States
ORF1ab_1918_V	ORF1ab	1918	SRR15492844	19220	C	T	0,999753	2021-07-31	United States
S_19_R	S	19	SRR15492844	21618	C	G	0,999125	2021-07-31	United States
S_21_T	S	21	SRR15492844	21624	G	C	1	2021-07-31	United States
S_156_NA	S	156	SRR15492844	22028	G	-AGTTCA	0,999156	2021-07-31	United States
S_446_V	S	446	SRR15492844	22899	G	T	0,0616396	2021-07-31	United States
S_452_R	S	452	SRR15492844	22917	T	G	0,999617	2021-07-31	United States
S_478_K	S	478	SRR15492844	22995	C	A	0,999803	2021-07-31	United States
S_614_G	S	614	SRR15492844	23403	A	G	0,999939	2021-07-31	United States
S_681_R	S	681	SRR15492844	23604	C	G	0,999208	2021-07-31	United States
S_950_N	S	950	SRR15492844	24410	G	A	0,991613	2021-07-31	United States
S_1162_S	S	1162	SRR15492844	25046	C	T	0,107975	2021-07-31	United States
ORF3a_26_L	ORF3a	26	SRR15492844	25469	C	T	0,9995	2021-07-31	United States
ORF3a_239_Q	ORF3a	239	SRR15492844	26107	G	C	0,999134	2021-07-31	United States
M_82_T	M	82	SRR15492844	26767	T	C	0,99984	2021-07-31	United States
ORF7a_82_A	ORF7a	82	SRR15492844	27638	T	C	1	2021-07-31	United States
ORF7a_120_I	ORF7a	120	SRR15492844	27752	C	T	1	2021-07-31	United States
ORF7b_40_I	ORF7b	40	SRR15492844	27874	C	T	0,999371	2021-07-31	United States
ORF8_118_NA	ORF8	118	SRR15492844	28247	A	-GATTTC	0,822273	2021-07-31	United States
ORF8_119_V	ORF8	119	SRR15492844	28249	A	T	0,956098	2021-07-31	United States
ORF8_120_L	ORF8	120	SRR15492844	28253	C	A	0,996295	2021-07-31	United States
N_63_G	N	63	SRR15492844	28461	A	G	0,986171	2021-07-31	United States
N_203_M	N	203	SRR15492844	28881	G	T	0,999436	2021-07-31	United States
N_215_C	N	215	SRR15492844	28916	G	T	0,998374	2021-07-31	United States
N_377_Y	N	377	SRR15492844	29402	G	T	0,989796	2021-07-31	United States
ORF1ab_1306_S	ORF1ab	1306	SRR15492849	4181	G	T	0,99984	2021-07-31	United States
ORF1ab_1637_I	ORF1ab	1637	SRR15492849	5175	C	T	0,224382	2021-07-31	United States
ORF1ab_2046_L	ORF1ab	2046	SRR15492849	6402	C	T	0,99844	2021-07-31	United States
ORF1ab_2287_S	ORF1ab	2287	SRR15492849	7124	C	T	0,99989	2021-07-31	United States
ORF1ab_2930_L	ORF1ab	2930	SRR15492849	9053	G	T	0,999566	2021-07-31	United States
ORF1ab_3255_I	ORF1ab	3255	SRR15492849	10029	C	T	0,999704	2021-07-31	United States
ORF1ab_3646_A	ORF1ab	3646	SRR15492849	11201	A	G	0,999749	2021-07-31	United States
ORF1ab_314_L	ORF1ab	314	SRR15492849	14408	C	T	0,999666	2021-07-31	United States
ORF1ab_662_S	ORF1ab	662	SRR15492849	15451	G	A	0,999501	2021-07-31	United States
ORF1ab_1000_L	ORF1ab	1000	SRR15492849	16466	C	T	0,999752	2021-07-31	United States
ORF1ab_1257_V	ORF1ab	1257	SRR15492849	17236	A	G	0,999749	2021-07-31	United States
ORF1ab_1918_V	ORF1ab	1918	SRR15492849	19220	C	T	0,999663	2021-07-31	United States
S_19_R	S	19	SRR15492849	21618	C	G	0,999903	2021-07-31	United States
S_142_D	S	142	SRR15492849	21987	G	A	0,434164	2021-07-31	United States
S_156_NA	S	156	SRR15492849	22028	G	-AGTTCA	0,999218	2021-07-31	United States
S_452_R	S	452	SRR15492849	22917	T	G	1	2021-07-31	United States
S_478_K	S	478	SRR15492849	22995	C	A	0,999808	2021-07-31	United States
S_614_G	S	614	SRR15492849	23403	A	G	0,999858	2021-07-31	United States
S_681_R	S	681	SRR15492849	23604	C	G	0,999412	2021-07-31	United States
S_950_N	S	950	SRR15492849	24410	G	A	0,84591	2021-07-31	United States
ORF3a_26_L	ORF3a	26	SRR15492849	25469	C	T	0,999184	2021-07-31	United States
ORF3a_104_S	ORF3a	104	SRR15492849	25702	C	T	0,999859	2021-07-31	United States
M_82_T	M	82	SRR15492849	26767	T	C	0,999698	2021-07-31	United States
ORF7a_82_A	ORF7a	82	SRR15492849	27638	T	C	0,999777	2021-07-31	United States
ORF7a_120_I	ORF7a	120	SRR15492849	27752	C	T	0,999669	2021-07-31	United States
ORF7b_40_I	ORF7b	40	SRR15492849	27874	C	T	0,999851	2021-07-31	United States
ORF8_118_NA	ORF8	118	SRR15492849	28247	A	-GATTTC	0,848009	2021-07-31	United States
ORF8_119_V	ORF8	119	SRR15492849	28249	A	T	0,990991	2021-07-31	United States
ORF8_120_L	ORF8	120	SRR15492849	28253	C	A	0,992325	2021-07-31	United States
N_22_Y	N	22	SRR15492849	28337	G	T	0,99771	2021-07-31	United States
N_63_G	N	63	SRR15492849	28461	A	G	0,930637	2021-07-31	United States
N_203_M	N	203	SRR15492849	28881	G	T	1	2021-07-31	United States
N_208_S	N	208	SRR15492849	28895	G	T	0,998446	2021-07-31	United States
N_215_C	N	215	SRR15492849	28916	G	T	0,999041	2021-07-31	United States
N_377_Y	N	377	SRR15492849	29402	G	T	0,998922	2021-07-31	United States
ORF1ab_1554_G	ORF1ab	1554	SRR15492851	4926	A	G	0,999763	2021-07-31	United States
ORF1ab_1640_L	ORF1ab	1640	SRR15492851	5184	C	T	0,999395	2021-07-31	United States
ORF1ab_2582_N	ORF1ab	2582	SRR15492851	8009	G	A	0,0647519	2021-07-31	United States
ORF1ab_2973_I	ORF1ab	2973	SRR15492851	9182	G	A	0,0762346	2021-07-31	United States
ORF1ab_3143_V	ORF1ab	3143	SRR15492851	9693	C	T	0,0995549	2021-07-31	United States
ORF1ab_3209_V	ORF1ab	3209	SRR15492851	9891	C	T	0,999597	2021-07-31	United States
ORF1ab_3718_A	ORF1ab	3718	SRR15492851	11418	T	C	0,999906	2021-07-31	United States
ORF1ab_3750_I	ORF1ab	3750	SRR15492851	11514	C	T	0,999404	2021-07-31	United States
ORF1ab_314_L	ORF1ab	314	SRR15492851	14408	C	T	0,998885	2021-07-31	United States
ORF1ab_662_S	ORF1ab	662	SRR15492851	15451	G	A	0,999453	2021-07-31	United States
ORF1ab_1000_L	ORF1ab	1000	SRR15492851	16466	C	T	0,999808	2021-07-31	United States
S_19_R	S	19	SRR15492851	21618	C	G	0,999926	2021-07-31	United States
S_142_D	S	142	SRR15492851	21987	G	A	0,605544	2021-07-31	United States
S_156_NA	S	156	SRR15492851	22028	G	-AGTTCA	0,999408	2021-07-31	United States
S_222_V	S	222	SRR15492851	22227	C	T	0,999027	2021-07-31	United States
S_452_R	S	452	SRR15492851	22917	T	G	1	2021-07-31	United States
S_478_K	S	478	SRR15492851	22995	C	A	1	2021-07-31	United States
S_614_G	S	614	SRR15492851	23403	A	G	0,999806	2021-07-31	United States
S_681_R	S	681	SRR15492851	23604	C	G	1	2021-07-31	United States
S_950_N	S	950	SRR15492851	24410	G	A	0,927025	2021-07-31	United States
ORF3a_26_L	ORF3a	26	SRR15492851	25469	C	T	0,999924	2021-07-31	United States
M_82_T	M	82	SRR15492851	26767	T	C	0,998812	2021-07-31	United States
ORF7a_82_A	ORF7a	82	SRR15492851	27638	T	C	0,999606	2021-07-31	United States
ORF7a_120_I	ORF7a	120	SRR15492851	27752	C	T	0,999664	2021-07-31	United States
ORF8_118_NA	ORF8	118	SRR15492851	28247	A	-GATTTC	0,834837	2021-07-31	United States
ORF8_119_V	ORF8	119	SRR15492851	28249	A	T	0,978261	2021-07-31	United States
ORF8_120_L	ORF8	120	SRR15492851	28253	C	A	0,995665	2021-07-31	United States
N_63_G	N	63	SRR15492851	28461	A	G	0,963383	2021-07-31	United States
N_203_M	N	203	SRR15492851	28881	G	T	0,999858	2021-07-31	United States
N_373_N	N	373	SRR15492851	29392	G	T	0,999609	2021-07-31	United States
N_377_Y	N	377	SRR15492851	29402	G	T	0,999386	2021-07-31	United States
ORF1ab_92_F	ORF1ab	92	SRR15492853	539	C	T	0,999787	2021-07-31	United States
ORF1ab_1055_A	ORF1ab	1055	SRR15492853	3428	A	G	0,999694	2021-07-31	United States
ORF1ab_1237_K	ORF1ab	1237	SRR15492853	3974	G	A	0,999826	2021-07-31	United States
ORF1ab_1538_I	ORF1ab	1538	SRR15492853	4878	C	T	0,999597	2021-07-31	United States
ORF1ab_3255_I	ORF1ab	3255	SRR15492853	10029	C	T	0,999822	2021-07-31	United States
ORF1ab_3591_F	ORF1ab	3591	SRR15492853	11036	C	T	0,999866	2021-07-31	United States
ORF1ab_3729_R	ORF1ab	3729	SRR15492853	11451	A	G	0,999857	2021-07-31	United States
ORF1ab_4083_M	ORF1ab	4083	SRR15492853	12513	C	T	0,997316	2021-07-31	United States
ORF1ab_314_L	ORF1ab	314	SRR15492853	14408	C	T	0,999703	2021-07-31	United States
ORF1ab_1342_S	ORF1ab	1342	SRR15492853	17491	C	T	0,999785	2021-07-31	United States
S_80_Y	S	80	SRR15492853	21800	G	T	0,999929	2021-07-31	United States
S_95_I	S	95	SRR15492853	21846	C	T	0,999869	2021-07-31	United States
S_143_NA	S	143	SRR15492853	21990	T	+TAC	0,785228	2021-07-31	United States
S_346_K	S	346	SRR15492853	22599	G	A	0,998847	2021-07-31	United States
S_484_K	S	484	SRR15492853	23012	G	A	0,999748	2021-07-31	United States
S_501_Y	S	501	SRR15492853	23063	A	T	0,999684	2021-07-31	United States
S_614_G	S	614	SRR15492853	23403	A	G	0,999793	2021-07-31	United States
S_681_H	S	681	SRR15492853	23604	C	A	0,999759	2021-07-31	United States
S_950_N	S	950	SRR15492853	24410	G	A	0,903265	2021-07-31	United States
ORF3a_57_H	ORF3a	57	SRR15492853	25563	G	T	0,999732	2021-07-31	United States
ORF3a_255_NA	ORF3a	255	SRR15492853	26157	T	-GTTA	0,978805	2021-07-31	United States
ORF8_11_K	ORF8	11	SRR15492853	27925	C	A	0,999928	2021-07-31	United States
ORF8_38_S	ORF8	38	SRR15492853	28005	C	T	0,99977	2021-07-31	United States
ORF8_67_F	ORF8	67	SRR15492853	28093	C	T	0,779564	2021-07-31	United States
N_205_I	N	205	SRR15492853	28887	C	T	0,998403	2021-07-31	United States
ORF1ab_1633_D	ORF1ab	1633	SRR15492855	5164	G	T	0,997951	2021-07-31	United States
ORF1ab_1640_L	ORF1ab	1640	SRR15492855	5184	C	T	0,996094	2021-07-31	United States
ORF1ab_3209_V	ORF1ab	3209	SRR15492855	9891	C	T	1	2021-07-31	United States
ORF1ab_3456_V	ORF1ab	3456	SRR15492855	10632	C	T	0,999632	2021-07-31	United States
ORF1ab_3718_A	ORF1ab	3718	SRR15492855	11418	T	C	0,998902	2021-07-31	United States
ORF1ab_3750_I	ORF1ab	3750	SRR15492855	11514	C	T	0,999119	2021-07-31	United States
ORF1ab_314_L	ORF1ab	314	SRR15492855	14408	C	T	0,997997	2021-07-31	United States
ORF1ab_662_S	ORF1ab	662	SRR15492855	15451	G	A	0,999384	2021-07-31	United States
ORF1ab_1000_L	ORF1ab	1000	SRR15492855	16466	C	T	1	2021-07-31	United States
S_19_R	S	19	SRR15492855	21618	C	G	1	2021-07-31	United States
S_156_NA	S	156	SRR15492855	22028	G	-AGTTCA	1	2021-07-31	United States
S_222_V	S	222	SRR15492855	22227	C	T	1	2021-07-31	United States
S_452_R	S	452	SRR15492855	22917	T	G	1	2021-07-31	United States
S_478_K	S	478	SRR15492855	22995	C	A	1	2021-07-31	United States
S_614_G	S	614	SRR15492855	23403	A	G	1	2021-07-31	United States
S_681_R	S	681	SRR15492855	23604	C	G	0,998636	2021-07-31	United States
S_950_N	S	950	SRR15492855	24410	G	A	0,985707	2021-07-31	United States
ORF3a_26_L	ORF3a	26	SRR15492855	25469	C	T	0,999217	2021-07-31	United States
M_82_T	M	82	SRR15492855	26767	T	C	1	2021-07-31	United States
ORF7a_82_A	ORF7a	82	SRR15492855	27638	T	C	1	2021-07-31	United States
ORF7a_120_I	ORF7a	120	SRR15492855	27752	C	T	1	2021-07-31	United States
ORF8_118_NA	ORF8	118	SRR15492855	28247	A	-GATTTC	0,812956	2021-07-31	United States
ORF8_120_L	ORF8	120	SRR15492855	28253	C	A	0,994872	2021-07-31	United States
N_18_V	N	18	SRR15492855	28326	G	T	0,996974	2021-07-31	United States
N_63_G	N	63	SRR15492855	28461	A	G	0,992818	2021-07-31	United States
N_203_M	N	203	SRR15492855	28881	G	T	1	2021-07-31	United States
N_254_T	N	254	SRR15492855	29033	G	A	0,0513699	2021-07-31	United States
N_377_Y	N	377	SRR15492855	29402	G	T	1	2021-07-31	United States
ORF10_21_I	ORF10	21	SRR15492855	29620	G	T	1	2021-07-31	United States
ORF1ab_1306_S	ORF1ab	1306	SRR15492856	4181	G	T	0,998454	2021-07-31	United States
ORF1ab_2046_L	ORF1ab	2046	SRR15492856	6402	C	T	0,99819	2021-07-31	United States
ORF1ab_2125_Y	ORF1ab	2125	SRR15492856	6638	C	T	0,999505	2021-07-31	United States
ORF1ab_2287_S	ORF1ab	2287	SRR15492856	7124	C	T	1	2021-07-31	United States
ORF1ab_2554_V	ORF1ab	2554	SRR15492856	7926	C	T	0,999495	2021-07-31	United States
ORF1ab_2930_L	ORF1ab	2930	SRR15492856	9053	G	T	0,999489	2021-07-31	United States
ORF1ab_3255_I	ORF1ab	3255	SRR15492856	10029	C	T	0,999816	2021-07-31	United States
ORF1ab_3646_A	ORF1ab	3646	SRR15492856	11201	A	G	0,999682	2021-07-31	United States
ORF1ab_183_V	ORF1ab	183	SRR15492856	14014	T	G	0,999946	2021-07-31	United States
ORF1ab_314_L	ORF1ab	314	SRR15492856	14408	C	T	0,998978	2021-07-31	United States
ORF1ab_662_S	ORF1ab	662	SRR15492856	15451	G	A	0,998305	2021-07-31	United States
ORF1ab_1000_L	ORF1ab	1000	SRR15492856	16466	C	T	0,999654	2021-07-31	United States
ORF1ab_1087_Y	ORF1ab	1087	SRR15492856	16726	C	T	0,998772	2021-07-31	United States
ORF1ab_1918_V	ORF1ab	1918	SRR15492856	19220	C	T	0,999785	2021-07-31	United States
ORF1ab_2212_I	ORF1ab	2212	SRR15492856	20102	G	T	0,999535	2021-07-31	United States
S_19_R	S	19	SRR15492856	21618	C	G	0,999871	2021-07-31	United States
S_142_D	S	142	SRR15492856	21987	G	A	0,754098	2021-07-31	United States
S_156_NA	S	156	SRR15492856	22028	G	-AGTTCA	0,998516	2021-07-31	United States
S_452_R	S	452	SRR15492856	22917	T	G	1	2021-07-31	United States
S_478_K	S	478	SRR15492856	22995	C	A	1	2021-07-31	United States
S_614_G	S	614	SRR15492856	23403	A	G	0,999894	2021-07-31	United States
S_681_R	S	681	SRR15492856	23604	C	G	0,997762	2021-07-31	United States
S_950_N	S	950	SRR15492856	24410	G	A	0,984022	2021-07-31	United States
ORF3a_26_L	ORF3a	26	SRR15492856	25469	C	T	1	2021-07-31	United States
M_82_T	M	82	SRR15492856	26767	T	C	0,999715	2021-07-31	United States
ORF7a_82_A	ORF7a	82	SRR15492856	27638	T	C	1	2021-07-31	United States
ORF7a_120_I	ORF7a	120	SRR15492856	27752	C	T	1	2021-07-31	United States
ORF7b_40_I	ORF7b	40	SRR15492856	27874	C	T	1	2021-07-31	United States
ORF8_60_F	ORF8	60	SRR15492856	28073	G	T	1	2021-07-31	United States
ORF8_118_NA	ORF8	118	SRR15492856	28247	A	-GATTTC	0,827638	2021-07-31	United States
ORF8_120_L	ORF8	120	SRR15492856	28253	C	A	0,983471	2021-07-31	United States
N_63_G	N	63	SRR15492856	28461	A	G	0,99184	2021-07-31	United States
N_203_M	N	203	SRR15492856	28881	G	T	0,999796	2021-07-31	United States
N_215_C	N	215	SRR15492856	28916	G	T	0,999803	2021-07-31	United States
N_377_Y	N	377	SRR15492856	29402	G	T	0,996407	2021-07-31	United States
ORF10_37_F	ORF10	37	SRR15492856	29666	C	T	1	2021-07-31	United States
ORF1ab_1640_L	ORF1ab	1640	SRR15492857	5184	C	T	0,999249	2021-07-31	United States
ORF1ab_3209_V	ORF1ab	3209	SRR15492857	9891	C	T	0,999474	2021-07-31	United States
ORF1ab_3718_A	ORF1ab	3718	SRR15492857	11418	T	C	0,999907	2021-07-31	United States
ORF1ab_3750_I	ORF1ab	3750	SRR15492857	11514	C	T	0,999531	2021-07-31	United States
ORF1ab_310_I	ORF1ab	310	SRR15492857	14396	C	T	0,197052	2021-07-31	United States
ORF1ab_314_L	ORF1ab	314	SRR15492857	14408	C	T	0,999507	2021-07-31	United States
ORF1ab_662_S	ORF1ab	662	SRR15492857	15451	G	A	0,999347	2021-07-31	United States
ORF1ab_1000_L	ORF1ab	1000	SRR15492857	16466	C	T	0,999857	2021-07-31	United States
ORF1ab_1315_C	ORF1ab	1315	SRR15492857	17410	C	T	0,999639	2021-07-31	United States
S_19_R	S	19	SRR15492857	21618	C	G	0,99988	2021-07-31	United States
S_142_D	S	142	SRR15492857	21987	G	A	0,509804	2021-07-31	United States
S_156_NA	S	156	SRR15492857	22028	G	-AGTTCA	0,99936	2021-07-31	United States
S_222_V	S	222	SRR15492857	22227	C	T	0,999453	2021-07-31	United States
S_452_R	S	452	SRR15492857	22917	T	G	1	2021-07-31	United States
S_478_K	S	478	SRR15492857	22995	C	A	0,999271	2021-07-31	United States
S_614_G	S	614	SRR15492857	23403	A	G	0,999932	2021-07-31	United States
S_681_R	S	681	SRR15492857	23604	C	G	0,999517	2021-07-31	United States
S_950_N	S	950	SRR15492857	24410	G	A	0,913087	2021-07-31	United States
S_1074_S	S	1074	SRR15492857	24783	A	G	0,858108	2021-07-31	United States
S_1264_L	S	1264	SRR15492857	25352	G	T	0,915264	2021-07-31	United States
ORF3a_26_L	ORF3a	26	SRR15492857	25469	C	T	0,999841	2021-07-31	United States
ORF3a_41_F	ORF3a	41	SRR15492857	25513	C	T	0,997983	2021-07-31	United States
E_70_I	E	70	SRR15492857	26452	G	A	0,999738	2021-07-31	United States
M_82_T	M	82	SRR15492857	26767	T	C	0,999852	2021-07-31	United States
ORF6_48_N	ORF6	48	SRR15492857	27345	A	T	0,999635	2021-07-31	United States
ORF7a_82_A	ORF7a	82	SRR15492857	27638	T	C	0,999779	2021-07-31	United States
ORF7a_120_I	ORF7a	120	SRR15492857	27752	C	T	0,999689	2021-07-31	United States
ORF8_118_NA	ORF8	118	SRR15492857	28247	A	-GATTTC	0,842939	2021-07-31	United States
ORF8_120_L	ORF8	120	SRR15492857	28253	C	A	0,98672	2021-07-31	United States
N_63_G	N	63	SRR15492857	28461	A	G	0,954662	2021-07-31	United States
N_203_M	N	203	SRR15492857	28881	G	T	0,999795	2021-07-31	United States
N_377_Y	N	377	SRR15492857	29402	G	T	0,999491	2021-07-31	United States
ORF1ab_309_L	ORF1ab	309	SRR15492858	1191	C	T	0,999836	2021-07-31	United States
ORF1ab_538_A	ORF1ab	538	SRR15492858	1877	T	G	0,839653	2021-07-31	United States
ORF1ab_1640_L	ORF1ab	1640	SRR15492858	5184	C	T	0,999442	2021-07-31	United States
ORF1ab_3209_V	ORF1ab	3209	SRR15492858	9891	C	T	0,999527	2021-07-31	United States
ORF1ab_3718_A	ORF1ab	3718	SRR15492858	11418	T	C	0,999913	2021-07-31	United States
ORF1ab_314_L	ORF1ab	314	SRR15492858	14408	C	T	0,99963	2021-07-31	United States
ORF1ab_662_S	ORF1ab	662	SRR15492858	15451	G	A	0,999299	2021-07-31	United States
ORF1ab_1000_L	ORF1ab	1000	SRR15492858	16466	C	T	0,999729	2021-07-31	United States
ORF1ab_1170_F	ORF1ab	1170	SRR15492858	16975	G	T	0,0880789	2021-07-31	United States
ORF1ab_1570_L	ORF1ab	1570	SRR15492858	18176	C	T	0,999595	2021-07-31	United States
ORF1ab_1898_F	ORF1ab	1898	SRR15492858	19160	C	T	0,999721	2021-07-31	United States
ORF1ab_2183_Y	ORF1ab	2183	SRR15492858	20014	G	T	0,999931	2021-07-31	United States
ORF1ab_2417_I	ORF1ab	2417	SRR15492858	20718	G	T	0,998861	2021-07-31	United States
S_19_R	S	19	SRR15492858	21618	C	G	1	2021-07-31	United States
S_142_D	S	142	SRR15492858	21987	G	A	0,593005	2021-07-31	United States
S_156_NA	S	156	SRR15492858	22028	G	-AGTTCA	0,99956	2021-07-31	United States
S_452_R	S	452	SRR15492858	22917	T	G	0,99901	2021-07-31	United States
S_478_K	S	478	SRR15492858	22995	C	A	1	2021-07-31	United States
S_614_G	S	614	SRR15492858	23403	A	G	0,999942	2021-07-31	United States
S_681_R	S	681	SRR15492858	23604	C	G	0,999207	2021-07-31	United States
S_950_N	S	950	SRR15492858	24410	G	A	0,946072	2021-07-31	United States
ORF3a_26_L	ORF3a	26	SRR15492858	25469	C	T	1	2021-07-31	United States
ORF3a_66_N	ORF3a	66	SRR15492858	25590	A	T	0,999835	2021-07-31	United States
M_23_L	M	23	SRR15492858	26589	G	T	0,267531	2021-07-31	United States
M_82_T	M	82	SRR15492858	26767	T	C	0,999764	2021-07-31	United States
ORF7a_82_A	ORF7a	82	SRR15492858	27638	T	C	0,999724	2021-07-31	United States
ORF7a_116_F	ORF7a	116	SRR15492858	27739	C	T	0,999847	2021-07-31	United States
ORF7a_120_I	ORF7a	120	SRR15492858	27752	C	T	0,999798	2021-07-31	United States
ORF7b_33_V	ORF7b	33	SRR15492858	27853	A	T	0,999771	2021-07-31	United States
ORF8_118_NA	ORF8	118	SRR15492858	28247	A	-GATTTC	0,834943	2021-07-31	United States
ORF8_120_L	ORF8	120	SRR15492858	28253	C	A	0,984752	2021-07-31	United States
N_63_G	N	63	SRR15492858	28461	A	G	0,982027	2021-07-31	United States
N_203_M	N	203	SRR15492858	28881	G	T	0,999529	2021-07-31	United States
N_377_Y	N	377	SRR15492858	29402	G	T	0,998439	2021-07-31	United States
ORF1ab_951_I	ORF1ab	951	SRR15492860	3117	C	T	0,999526	2021-07-31	United States
ORF1ab_1306_S	ORF1ab	1306	SRR15492860	4181	G	T	0,999681	2021-07-31	United States
ORF1ab_2046_L	ORF1ab	2046	SRR15492860	6402	C	T	0,998362	2021-07-31	United States
ORF1ab_2287_S	ORF1ab	2287	SRR15492860	7124	C	T	0,999836	2021-07-31	United States
ORF1ab_2930_L	ORF1ab	2930	SRR15492860	9053	G	T	0,999469	2021-07-31	United States
ORF1ab_3077_A	ORF1ab	3077	SRR15492860	9495	T	C	0,981535	2021-07-31	United States
ORF1ab_3255_I	ORF1ab	3255	SRR15492860	10029	C	T	0,99978	2021-07-31	United States
ORF1ab_3646_A	ORF1ab	3646	SRR15492860	11201	A	G	0,99965	2021-07-31	United States
ORF1ab_314_L	ORF1ab	314	SRR15492860	14408	C	T	0,999258	2021-07-31	United States
ORF1ab_662_S	ORF1ab	662	SRR15492860	15451	G	A	0,999129	2021-07-31	United States
ORF1ab_1000_L	ORF1ab	1000	SRR15492860	16466	C	T	0,999727	2021-07-31	United States
ORF1ab_1257_V	ORF1ab	1257	SRR15492860	17236	A	G	0,999887	2021-07-31	United States
ORF1ab_1812_N	ORF1ab	1812	SRR15492860	18903	G	T	0,859971	2021-07-31	United States
ORF1ab_1918_V	ORF1ab	1918	SRR15492860	19220	C	T	0,999711	2021-07-31	United States
S_19_R	S	19	SRR15492860	21618	C	G	0,999957	2021-07-31	United States
S_142_D	S	142	SRR15492860	21987	G	A	0,496777	2021-07-31	United States
S_156_NA	S	156	SRR15492860	22028	G	-AGTTCA	0,999292	2021-07-31	United States
S_452_R	S	452	SRR15492860	22917	T	G	0,999117	2021-07-31	United States
S_478_K	S	478	SRR15492860	22995	C	A	0,999711	2021-07-31	United States
S_614_G	S	614	SRR15492860	23403	A	G	0,999813	2021-07-31	United States
S_681_R	S	681	SRR15492860	23604	C	G	0,99996	2021-07-31	United States
S_950_N	S	950	SRR15492860	24410	G	A	0,880046	2021-07-31	United States
ORF3a_26_L	ORF3a	26	SRR15492860	25469	C	T	0,999701	2021-07-31	United States
ORF3a_182_Y	ORF3a	182	SRR15492860	25936	C	T	0,998769	2021-07-31	United States
M_82_T	M	82	SRR15492860	26767	T	C	0,999782	2021-07-31	United States
ORF7a_82_A	ORF7a	82	SRR15492860	27638	T	C	0,999671	2021-07-31	United States
ORF7a_120_I	ORF7a	120	SRR15492860	27752	C	T	0,999636	2021-07-31	United States
ORF7b_40_I	ORF7b	40	SRR15492860	27874	C	T	0,999776	2021-07-31	United States
ORF8_118_NA	ORF8	118	SRR15492860	28247	A	-GATTTC	0,844614	2021-07-31	United States
ORF8_119_V	ORF8	119	SRR15492860	28249	A	T	0,992908	2021-07-31	United States
ORF8_120_L	ORF8	120	SRR15492860	28253	C	A	0,994637	2021-07-31	United States
N_63_G	N	63	SRR15492860	28461	A	G	0,954637	2021-07-31	United States
N_203_M	N	203	SRR15492860	28881	G	T	0,999669	2021-07-31	United States
N_215_C	N	215	SRR15492860	28916	G	T	0,999099	2021-07-31	United States
N_377_Y	N	377	SRR15492860	29402	G	T	0,999354	2021-07-31	United States
ORF1ab_82_NA	ORF1ab	82	SRR15492862	509	G	-GTCATGTTATGGTT	0,0928833	2021-07-31	United States
ORF1ab_804_L	ORF1ab	804	SRR15492862	2676	C	T	0,0658683	2021-07-31	United States
ORF1ab_821_NA	ORF1ab	821	SRR15492862	2727	C	+A	0,063004	2021-07-31	United States
ORF1ab_1607_V	ORF1ab	1607	SRR15492862	5084	A	G	0,0806643	2021-07-31	United States
ORF1ab_1640_L	ORF1ab	1640	SRR15492862	5184	C	T	0,998875	2021-07-31	United States
ORF1ab_1919_NA	ORF1ab	1919	SRR15492862	6021	C	-ATATCCAAACGCAAGCTTCGATAATTTTAAGTTTGTATGTG	0,0556586	2021-07-31	United States
ORF1ab_2252_NA	ORF1ab	2252	SRR15492862	7019	G	+T	0,0789923	2021-07-31	United States
ORF1ab_2499_S	ORF1ab	2499	SRR15492862	7760	G	A	0,0537565	2021-07-31	United States
ORF1ab_2957_NA	ORF1ab	2957	SRR15492862	9136	G	-GATGGCTCTATTA	0,0856121	2021-07-31	United States
ORF1ab_2971_S	ORF1ab	2971	SRR15492862	9176	G	A	0,999044	2021-07-31	United States
ORF1ab_3209_V	ORF1ab	3209	SRR15492862	9891	C	T	0,998873	2021-07-31	United States
ORF1ab_3524_NA	ORF1ab	3524	SRR15492862	10837	T	-TTA	0,0509554	2021-07-31	United States
ORF1ab_3718_A	ORF1ab	3718	SRR15492862	11418	T	C	0,999548	2021-07-31	United States
ORF1ab_3750_I	ORF1ab	3750	SRR15492862	11514	C	T	0,999686	2021-07-31	United States
ORF1ab_270_S	ORF1ab	270	SRR15492862	14277	G	T	0,999628	2021-07-31	United States
ORF1ab_314_L	ORF1ab	314	SRR15492862	14408	C	T	1	2021-07-31	United States
ORF1ab_662_S	ORF1ab	662	SRR15492862	15451	G	A	0,997962	2021-07-31	United States
ORF1ab_1000_L	ORF1ab	1000	SRR15492862	16466	C	T	0,999321	2021-07-31	United States
ORF1ab_1154_I	ORF1ab	1154	SRR15492862	16928	C	T	0,0576923	2021-07-31	United States
S_156_NA	S	156	SRR15492862	22028	G	-AGTTCA	0,996885	2021-07-31	United States
S_222_V	S	222	SRR15492862	22227	C	T	0,998179	2021-07-31	United States
S_614_G	S	614	SRR15492862	23403	A	G	0,999884	2021-07-31	United States
S_681_R	S	681	SRR15492862	23604	C	G	1	2021-07-31	United States
S_949_*	S	949	SRR15492862	24407	C	T	0,0747768	2021-07-31	United States
S_950_N	S	950	SRR15492862	24410	G	A	0,99653	2021-07-31	United States
ORF3a_26_L	ORF3a	26	SRR15492862	25469	C	T	0,999426	2021-07-31	United States
ORF3a_166_L	ORF3a	166	SRR15492862	25889	C	T	0,0892645	2021-07-31	United States
ORF3a_224_C	ORF3a	224	SRR15492862	26062	G	T	0,997951	2021-07-31	United States
E_68_F	E	68	SRR15492862	26447	C	T	0,0730213	2021-07-31	United States
M_82_T	M	82	SRR15492862	26767	T	C	0,999912	2021-07-31	United States
M_197_N	M	197	SRR15492862	27112	G	A	0,999351	2021-07-31	United States
ORF7a_83_L	ORF7a	83	SRR15492862	27641	C	T	0,0990099	2021-07-31	United States
ORF7a_120_I	ORF7a	120	SRR15492862	27752	C	T	1	2021-07-31	United States
ORF8_118_NA	ORF8	118	SRR15492862	28247	A	-GATTTC	0,826461	2021-07-31	United States
ORF8_119_V	ORF8	119	SRR15492862	28249	A	T	1	2021-07-31	United States
ORF8_120_L	ORF8	120	SRR15492862	28253	C	A	0,99874	2021-07-31	United States
N_63_G	N	63	SRR15492862	28461	A	G	0,981796	2021-07-31	United States
N_203_M	N	203	SRR15492862	28881	G	T	0,997967	2021-07-31	United States
N_377_Y	N	377	SRR15492862	29402	G	T	1	2021-07-31	United States
ORF1ab_951_I	ORF1ab	951	SRR15492868	3117	C	T	1	2021-07-31	United States
ORF1ab_1306_S	ORF1ab	1306	SRR15492868	4181	G	T	0,999839	2021-07-31	United States
ORF1ab_2046_L	ORF1ab	2046	SRR15492868	6402	C	T	0,998223	2021-07-31	United States
ORF1ab_2287_S	ORF1ab	2287	SRR15492868	7124	C	T	1	2021-07-31	United States
ORF1ab_2930_L	ORF1ab	2930	SRR15492868	9053	G	T	0,999609	2021-07-31	United States
ORF1ab_3077_A	ORF1ab	3077	SRR15492868	9495	T	C	0,992484	2021-07-31	United States
ORF1ab_3255_I	ORF1ab	3255	SRR15492868	10029	C	T	0,99968	2021-07-31	United States
ORF1ab_3646_A	ORF1ab	3646	SRR15492868	11201	A	G	0,999583	2021-07-31	United States
ORF1ab_314_L	ORF1ab	314	SRR15492868	14408	C	T	0,999661	2021-07-31	United States
ORF1ab_662_S	ORF1ab	662	SRR15492868	15451	G	A	0,986001	2021-07-31	United States
ORF1ab_1000_L	ORF1ab	1000	SRR15492868	16466	C	T	1	2021-07-31	United States
ORF1ab_1257_V	ORF1ab	1257	SRR15492868	17236	A	G	0,999881	2021-07-31	United States
ORF1ab_1812_N	ORF1ab	1812	SRR15492868	18903	G	T	0,987153	2021-07-31	United States
ORF1ab_1918_V	ORF1ab	1918	SRR15492868	19220	C	T	0,999577	2021-07-31	United States
S_19_R	S	19	SRR15492868	21618	C	G	0,999822	2021-07-31	United States
S_30_H	S	30	SRR15492868	21650	A	C	0,0552792	2021-07-31	United States
S_142_D	S	142	SRR15492868	21987	G	A	0,825203	2021-07-31	United States
S_156_NA	S	156	SRR15492868	22028	G	-AGTTCA	0,98994	2021-07-31	United States
S_318_L	S	318	SRR15492868	22514	T	C	0,0603448	2021-07-31	United States
S_452_R	S	452	SRR15492868	22917	T	G	1	2021-07-31	United States
S_478_K	S	478	SRR15492868	22995	C	A	1	2021-07-31	United States
S_614_G	S	614	SRR15492868	23403	A	G	0,999037	2021-07-31	United States
S_681_R	S	681	SRR15492868	23604	C	G	0,999779	2021-07-31	United States
S_950_N	S	950	SRR15492868	24410	G	A	0,985589	2021-07-31	United States
ORF3a_26_L	ORF3a	26	SRR15492868	25469	C	T	1	2021-07-31	United States
ORF3a_182_Y	ORF3a	182	SRR15492868	25936	C	T	0,998303	2021-07-31	United States
M_82_T	M	82	SRR15492868	26767	T	C	0,999913	2021-07-31	United States
ORF1ab_45_D	ORF1ab	45	SRR15492870	398	C	G	0,051897	2021-07-31	United States
ORF1ab_1168_I	ORF1ab	1168	SRR15492870	3768	C	T	0,134078	2021-07-31	United States
ORF1ab_1306_S	ORF1ab	1306	SRR15492870	4181	G	T	0,999202	2021-07-31	United States
ORF1ab_2046_L	ORF1ab	2046	SRR15492870	6402	C	T	0,998559	2021-07-31	United States
ORF1ab_2287_S	ORF1ab	2287	SRR15492870	7124	C	T	1	2021-07-31	United States
ORF1ab_2930_L	ORF1ab	2930	SRR15492870	9053	G	T	1	2021-07-31	United States
ORF1ab_3255_I	ORF1ab	3255	SRR15492870	10029	C	T	0,999708	2021-07-31	United States
ORF1ab_3603_NA	ORF1ab	3603	SRR15492870	11074	C	-T	0,0643979	2021-07-31	United States
ORF1ab_3646_A	ORF1ab	3646	SRR15492870	11201	A	G	0,999807	2021-07-31	United States
ORF1ab_314_L	ORF1ab	314	SRR15492870	14408	C	T	0,999512	2021-07-31	United States
ORF1ab_662_S	ORF1ab	662	SRR15492870	15451	G	A	0,998853	2021-07-31	United States
ORF1ab_1000_L	ORF1ab	1000	SRR15492870	16466	C	T	0,989274	2021-07-31	United States
ORF1ab_1219_S	ORF1ab	1219	SRR15492870	17122	G	T	0,999656	2021-07-31	United States
ORF1ab_1918_V	ORF1ab	1918	SRR15492870	19220	C	T	0,999829	2021-07-31	United States
ORF1ab_2306_V	ORF1ab	2306	SRR15492870	20384	C	T	1	2021-07-31	United States
S_19_R	S	19	SRR15492870	21618	C	G	0,999473	2021-07-31	United States
S_156_NA	S	156	SRR15492870	22028	G	-AGTTCA	0,998687	2021-07-31	United States
S_452_R	S	452	SRR15492870	22917	T	G	0,994334	2021-07-31	United States
S_478_K	S	478	SRR15492870	22995	C	A	1	2021-07-31	United States
S_614_G	S	614	SRR15492870	23403	A	G	0,999848	2021-07-31	United States
S_681_R	S	681	SRR15492870	23604	C	G	0,99957	2021-07-31	United States
S_950_N	S	950	SRR15492870	24410	G	A	0,987863	2021-07-31	United States
ORF3a_26_L	ORF3a	26	SRR15492870	25469	C	T	1	2021-07-31	United States
M_82_T	M	82	SRR15492870	26767	T	C	0,999507	2021-07-31	United States
ORF7a_82_A	ORF7a	82	SRR15492870	27638	T	C	1	2021-07-31	United States
ORF7a_120_I	ORF7a	120	SRR15492870	27752	C	T	0,997598	2021-07-31	United States
ORF7b_40_I	ORF7b	40	SRR15492870	27874	C	T	1	2021-07-31	United States
ORF8_31_F	ORF8	31	SRR15492870	27985	A	T	1	2021-07-31	United States
ORF8_118_NA	ORF8	118	SRR15492870	28247	A	-GATTTC	0,820688	2021-07-31	United States
ORF8_119_V	ORF8	119	SRR15492870	28249	A	T	0,938776	2021-07-31	United States
ORF8_120_L	ORF8	120	SRR15492870	28253	C	A	0,98396	2021-07-31	United States
N_63_G	N	63	SRR15492870	28461	A	G	0,984646	2021-07-31	United States
N_203_M	N	203	SRR15492870	28881	G	T	0,999473	2021-07-31	United States
N_215_C	N	215	SRR15492870	28916	G	T	0,999028	2021-07-31	United States
N_377_Y	N	377	SRR15492870	29402	G	T	0,997426	2021-07-31	United States
ORF1ab_951_I	ORF1ab	951	SRR15492871	3117	C	T	0,999841	2021-07-31	United States
ORF1ab_1306_S	ORF1ab	1306	SRR15492871	4181	G	T	0,999927	2021-07-31	United States
ORF1ab_2046_L	ORF1ab	2046	SRR15492871	6402	C	T	0,998177	2021-07-31	United States
ORF1ab_2287_S	ORF1ab	2287	SRR15492871	7124	C	T	1	2021-07-31	United States
ORF1ab_2930_L	ORF1ab	2930	SRR15492871	9053	G	T	0,999616	2021-07-31	United States
ORF1ab_3077_A	ORF1ab	3077	SRR15492871	9495	T	C	0,988989	2021-07-31	United States
ORF1ab_3255_I	ORF1ab	3255	SRR15492871	10029	C	T	0,999875	2021-07-31	United States
ORF1ab_3646_A	ORF1ab	3646	SRR15492871	11201	A	G	0,999759	2021-07-31	United States
ORF1ab_314_L	ORF1ab	314	SRR15492871	14408	C	T	0,999549	2021-07-31	United States
ORF1ab_662_S	ORF1ab	662	SRR15492871	15451	G	A	0,999344	2021-07-31	United States
ORF1ab_1000_L	ORF1ab	1000	SRR15492871	16466	C	T	0,999853	2021-07-31	United States
ORF1ab_1257_V	ORF1ab	1257	SRR15492871	17236	A	G	0,999914	2021-07-31	United States
ORF1ab_1918_V	ORF1ab	1918	SRR15492871	19220	C	T	0,999245	2021-07-31	United States
S_19_R	S	19	SRR15492871	21618	C	G	0,999957	2021-07-31	United States
S_142_D	S	142	SRR15492871	21987	G	A	0,620112	2021-07-31	United States
S_156_NA	S	156	SRR15492871	22028	G	-AGTTCA	0,999155	2021-07-31	United States
S_452_R	S	452	SRR15492871	22917	T	G	0,999785	2021-07-31	United States
S_478_K	S	478	SRR15492871	22995	C	A	1	2021-07-31	United States
S_614_G	S	614	SRR15492871	23403	A	G	0,999967	2021-07-31	United States
S_681_R	S	681	SRR15492871	23604	C	G	0,998965	2021-07-31	United States
S_950_N	S	950	SRR15492871	24410	G	A	0,961771	2021-07-31	United States
ORF3a_26_L	ORF3a	26	SRR15492871	25469	C	T	0,999739	2021-07-31	United States
ORF3a_182_Y	ORF3a	182	SRR15492871	25936	C	T	0,999253	2021-07-31	United States
M_82_T	M	82	SRR15492871	26767	T	C	0,999769	2021-07-31	United States
ORF7a_82_A	ORF7a	82	SRR15492871	27638	T	C	0,999623	2021-07-31	United States
ORF7a_120_I	ORF7a	120	SRR15492871	27752	C	T	0,999697	2021-07-31	United States
ORF7b_40_I	ORF7b	40	SRR15492871	27874	C	T	0,999584	2021-07-31	United States
ORF8_118_NA	ORF8	118	SRR15492871	28247	A	-GATTTC	0,82737	2021-07-31	United States
ORF8_119_V	ORF8	119	SRR15492871	28249	A	T	0,979899	2021-07-31	United States
ORF8_120_L	ORF8	120	SRR15492871	28253	C	A	0,992386	2021-07-31	United States
N_63_G	N	63	SRR15492871	28461	A	G	0,969793	2021-07-31	United States
N_203_M	N	203	SRR15492871	28881	G	T	0,999167	2021-07-31	United States
N_215_C	N	215	SRR15492871	28916	G	T	0,999431	2021-07-31	United States
N_377_Y	N	377	SRR15492871	29402	G	T	0,996038	2021-07-31	United States
ORF1ab_1633_D	ORF1ab	1633	SRR15492872	5164	G	T	0,994749	2021-07-31	United States
ORF1ab_1640_L	ORF1ab	1640	SRR15492872	5184	C	T	0,998606	2021-07-31	United States
ORF1ab_3209_V	ORF1ab	3209	SRR15492872	9891	C	T	0,999432	2021-07-31	United States
ORF1ab_3718_A	ORF1ab	3718	SRR15492872	11418	T	C	1	2021-07-31	United States
ORF1ab_3750_I	ORF1ab	3750	SRR15492872	11514	C	T	0,999036	2021-07-31	United States
ORF1ab_4161_N	ORF1ab	4161	SRR15492872	12747	C	A	0,0597663	2021-07-31	United States
ORF1ab_214_M	ORF1ab	214	SRR15492872	14109	A	G	0,149579	2021-07-31	United States
ORF1ab_314_L	ORF1ab	314	SRR15492872	14408	C	T	0,999517	2021-07-31	United States
ORF1ab_662_S	ORF1ab	662	SRR15492872	15451	G	A	0,998496	2021-07-31	United States
ORF1ab_1000_L	ORF1ab	1000	SRR15492872	16466	C	T	1	2021-07-31	United States
ORF1ab_2172_NA	ORF1ab	2172	SRR15492872	19983	C	+T	0,0658784	2021-07-31	United States
S_19_R	S	19	SRR15492872	21618	C	G	1	2021-07-31	United States
S_156_NA	S	156	SRR15492872	22028	G	-AGTTCA	0,999593	2021-07-31	United States
S_222_V	S	222	SRR15492872	22227	C	T	1	2021-07-31	United States
S_452_R	S	452	SRR15492872	22917	T	G	1	2021-07-31	United States
S_478_K	S	478	SRR15492872	22995	C	A	1	2021-07-31	United States
S_614_G	S	614	SRR15492872	23403	A	G	0,999854	2021-07-31	United States
S_625_Y	S	625	SRR15492872	23435	C	T	0,170693	2021-07-31	United States
S_681_R	S	681	SRR15492872	23604	C	G	0,999667	2021-07-31	United States
S_950_N	S	950	SRR15492872	24410	G	A	0,987998	2021-07-31	United States
ORF3a_26_L	ORF3a	26	SRR15492872	25469	C	T	0,999455	2021-07-31	United States
M_82_T	M	82	SRR15492872	26767	T	C	0,999828	2021-07-31	United States
M_83_V	M	83	SRR15492872	26770	C	T	0,05082	2021-07-31	United States
ORF7a_82_A	ORF7a	82	SRR15492872	27638	T	C	1	2021-07-31	United States
ORF7a_120_I	ORF7a	120	SRR15492872	27752	C	T	1	2021-07-31	United States
ORF8_118_NA	ORF8	118	SRR15492872	28247	A	-GATTTC	0,830726	2021-07-31	United States
ORF8_119_V	ORF8	119	SRR15492872	28249	A	T	0,978022	2021-07-31	United States
ORF8_120_L	ORF8	120	SRR15492872	28253	C	A	0,993612	2021-07-31	United States
N_18_V	N	18	SRR15492872	28326	G	T	0,999743	2021-07-31	United States
N_63_G	N	63	SRR15492872	28461	A	G	0,973527	2021-07-31	United States
N_203_M	N	203	SRR15492872	28881	G	T	1	2021-07-31	United States
N_371_NA	N	371	SRR15492872	29386	C	+A	0,0824891	2021-07-31	United States
N_377_Y	N	377	SRR15492872	29402	G	T	0,998355	2021-07-31	United States
ORF1ab_1306_S	ORF1ab	1306	SRR15492874	4181	G	T	0,999839	2021-07-31	United States
ORF1ab_1820_A	ORF1ab	1820	SRR15492874	5723	A	G	0,0580502	2021-07-31	United States
ORF1ab_2046_L	ORF1ab	2046	SRR15492874	6402	C	T	0,998424	2021-07-31	United States
ORF1ab_2287_S	ORF1ab	2287	SRR15492874	7124	C	T	0,999901	2021-07-31	United States
ORF1ab_2930_L	ORF1ab	2930	SRR15492874	9053	G	T	0,999852	2021-07-31	United States
ORF1ab_3255_I	ORF1ab	3255	SRR15492874	10029	C	T	0,999748	2021-07-31	United States
ORF1ab_3646_A	ORF1ab	3646	SRR15492874	11201	A	G	0,999479	2021-07-31	United States
ORF1ab_314_L	ORF1ab	314	SRR15492874	14408	C	T	0,999832	2021-07-31	United States
ORF1ab_662_S	ORF1ab	662	SRR15492874	15451	G	A	0,999483	2021-07-31	United States
ORF1ab_1000_L	ORF1ab	1000	SRR15492874	16466	C	T	0,999774	2021-07-31	United States
ORF1ab_1918_V	ORF1ab	1918	SRR15492874	19220	C	T	0,999586	2021-07-31	United States
ORF1ab_2297_C	ORF1ab	2297	SRR15492874	20356	G	T	0,999555	2021-07-31	United States
S_19_R	S	19	SRR15492874	21618	C	G	0,999937	2021-07-31	United States
S_112_L	S	112	SRR15492874	21897	C	T	0,998869	2021-07-31	United States
S_142_D	S	142	SRR15492874	21987	G	A	0,555391	2021-07-31	United States
S_156_NA	S	156	SRR15492874	22028	G	-AGTTCA	0,999304	2021-07-31	United States
S_452_R	S	452	SRR15492874	22917	T	G	0,999668	2021-07-31	United States
S_478_K	S	478	SRR15492874	22995	C	A	0,999796	2021-07-31	United States
S_614_G	S	614	SRR15492874	23403	A	G	0,999934	2021-07-31	United States
S_681_R	S	681	SRR15492874	23604	C	G	0,999716	2021-07-31	United States
S_950_N	S	950	SRR15492874	24410	G	A	0,887438	2021-07-31	United States
ORF3a_26_L	ORF3a	26	SRR15492874	25469	C	T	0,999611	2021-07-31	United States
ORF3a_239_Q	ORF3a	239	SRR15492874	26107	G	C	0,999779	2021-07-31	United States
M_82_T	M	82	SRR15492874	26767	T	C	0,999799	2021-07-31	United States
ORF7a_82_A	ORF7a	82	SRR15492874	27638	T	C	0,999875	2021-07-31	United States
ORF7a_107_NA	ORF7a	107	SRR15492874	27713	T	-AGTGTTTATAAC	0,932408	2021-07-31	United States
ORF7a_120_I	ORF7a	120	SRR15492874	27752	C	T	0,999864	2021-07-31	United States
ORF7b_40_I	ORF7b	40	SRR15492874	27874	C	T	0,999757	2021-07-31	United States
ORF8_118_NA	ORF8	118	SRR15492874	28247	A	-GATTTC	0,848668	2021-07-31	United States
ORF8_119_Y	ORF8	119	SRR15492874	28248	G	T	0,0630631	2021-07-31	United States
ORF8_120_L	ORF8	120	SRR15492874	28253	C	A	0,987531	2021-07-31	United States
N_63_G	N	63	SRR15492874	28461	A	G	0,954388	2021-07-31	United States
N_203_M	N	203	SRR15492874	28881	G	T	0,999645	2021-07-31	United States
N_215_C	N	215	SRR15492874	28916	G	T	0,999279	2021-07-31	United States
N_369_R	N	369	SRR15492874	29379	A	G	0,999636	2021-07-31	United States
N_377_Y	N	377	SRR15492874	29402	G	T	0,999399	2021-07-31	United States
ORF1ab_109_NA	ORF1ab	109	SRR15492875	590	C	-CT	0,0667915	2021-07-31	United States
ORF1ab_131_V	ORF1ab	131	SRR15492875	657	C	T	0,148235	2021-07-31	United States
ORF1ab_1306_S	ORF1ab	1306	SRR15492875	4181	G	T	0,999797	2021-07-31	United States
ORF1ab_2046_L	ORF1ab	2046	SRR15492875	6402	C	T	0,993093	2021-07-31	United States
ORF1ab_2930_L	ORF1ab	2930	SRR15492875	9053	G	T	1	2021-07-31	United States
ORF1ab_3255_I	ORF1ab	3255	SRR15492875	10029	C	T	0,999452	2021-07-31	United States
ORF1ab_3646_A	ORF1ab	3646	SRR15492875	11201	A	G	0,999393	2021-07-31	United States
ORF1ab_183_V	ORF1ab	183	SRR15492875	14014	T	G	0,999877	2021-07-31	United States
ORF1ab_314_L	ORF1ab	314	SRR15492875	14408	C	T	0,999312	2021-07-31	United States
ORF1ab_662_S	ORF1ab	662	SRR15492875	15451	G	A	0,998819	2021-07-31	United States
ORF1ab_1000_L	ORF1ab	1000	SRR15492875	16466	C	T	0,998656	2021-07-31	United States
ORF1ab_1452_L	ORF1ab	1452	SRR15492875	17822	C	T	0,999439	2021-07-31	United States
ORF1ab_1918_V	ORF1ab	1918	SRR15492875	19220	C	T	0,999199	2021-07-31	United States
ORF1ab_2172_NA	ORF1ab	2172	SRR15492875	19983	C	+T	0,0939145	2021-07-31	United States
S_19_R	S	19	SRR15492875	21618	C	G	0,998301	2021-07-31	United States
S_156_NA	S	156	SRR15492875	22028	G	-AGTTCA	1	2021-07-31	United States
S_614_G	S	614	SRR15492875	23403	A	G	0,999909	2021-07-31	United States
S_681_R	S	681	SRR15492875	23604	C	G	1	2021-07-31	United States
S_950_N	S	950	SRR15492875	24410	G	A	0,974164	2021-07-31	United States
ORF3a_26_L	ORF3a	26	SRR15492875	25469	C	T	0,999752	2021-07-31	United States
M_82_T	M	82	SRR15492875	26767	T	C	0,999889	2021-07-31	United States
ORF7a_82_A	ORF7a	82	SRR15492875	27638	T	C	1	2021-07-31	United States
ORF7a_120_I	ORF7a	120	SRR15492875	27752	C	T	1	2021-07-31	United States
ORF7b_40_I	ORF7b	40	SRR15492875	27874	C	T	1	2021-07-31	United States
ORF8_72_H	ORF8	72	SRR15492875	28109	G	T	0,999789	2021-07-31	United States
ORF8_118_NA	ORF8	118	SRR15492875	28247	A	-GATTTC	0,92076	2021-07-31	United States
ORF8_119_V	ORF8	119	SRR15492875	28249	A	T	0,99596	2021-07-31	United States
ORF8_120_L	ORF8	120	SRR15492875	28253	C	A	0,998214	2021-07-31	United States
N_63_G	N	63	SRR15492875	28461	A	G	0,955263	2021-07-31	United States
N_203_M	N	203	SRR15492875	28881	G	T	0,999813	2021-07-31	United States
N_215_C	N	215	SRR15492875	28916	G	T	0,999371	2021-07-31	United States
N_377_Y	N	377	SRR15492875	29402	G	T	1	2021-07-31	United States
ORF1ab_1029_G	ORF1ab	1029	SRR15492876	3350	A	G	0,999885	2021-07-31	United States
ORF1ab_1306_S	ORF1ab	1306	SRR15492876	4181	G	T	0,999827	2021-07-31	United States
ORF1ab_2046_L	ORF1ab	2046	SRR15492876	6402	C	T	0,998557	2021-07-31	United States
ORF1ab_2287_S	ORF1ab	2287	SRR15492876	7124	C	T	1	2021-07-31	United States
ORF1ab_2930_L	ORF1ab	2930	SRR15492876	9053	G	T	0,999699	2021-07-31	United States
ORF1ab_3255_I	ORF1ab	3255	SRR15492876	10029	C	T	0,999816	2021-07-31	United States
ORF1ab_3646_A	ORF1ab	3646	SRR15492876	11201	A	G	0,999778	2021-07-31	United States
ORF1ab_314_L	ORF1ab	314	SRR15492876	14408	C	T	0,999426	2021-07-31	United States
ORF1ab_662_S	ORF1ab	662	SRR15492876	15451	G	A	0,998982	2021-07-31	United States
ORF1ab_1000_L	ORF1ab	1000	SRR15492876	16466	C	T	1	2021-07-31	United States
ORF1ab_1257_V	ORF1ab	1257	SRR15492876	17236	A	G	0,999875	2021-07-31	United States
ORF1ab_1918_V	ORF1ab	1918	SRR15492876	19220	C	T	0,999613	2021-07-31	United States
S_19_R	S	19	SRR15492876	21618	C	G	0,999772	2021-07-31	United States
S_156_NA	S	156	SRR15492876	22028	G	-AGTTCA	0,996183	2021-07-31	United States
S_452_R	S	452	SRR15492876	22917	T	G	1	2021-07-31	United States
S_478_K	S	478	SRR15492876	22995	C	A	1	2021-07-31	United States
S_614_G	S	614	SRR15492876	23403	A	G	0,99989	2021-07-31	United States
S_681_R	S	681	SRR15492876	23604	C	G	0,999699	2021-07-31	United States
S_950_N	S	950	SRR15492876	24410	G	A	0,990097	2021-07-31	United States
S_1242_I	S	1242	SRR15492876	25287	G	T	0,0846929	2021-07-31	United States
ORF3a_26_L	ORF3a	26	SRR15492876	25469	C	T	0,999813	2021-07-31	United States
M_82_T	M	82	SRR15492876	26767	T	C	0,999531	2021-07-31	United States
ORF7a_82_A	ORF7a	82	SRR15492876	27638	T	C	0,996894	2021-07-31	United States
ORF7a_120_I	ORF7a	120	SRR15492876	27752	C	T	1	2021-07-31	United States
ORF7b_40_I	ORF7b	40	SRR15492876	27874	C	T	0,99982	2021-07-31	United States
ORF8_118_NA	ORF8	118	SRR15492876	28247	A	-GATTTC	0,808645	2021-07-31	United States
ORF8_119_V	ORF8	119	SRR15492876	28249	A	T	0,919643	2021-07-31	United States
ORF8_120_L	ORF8	120	SRR15492876	28253	C	A	0,984645	2021-07-31	United States
N_63_G	N	63	SRR15492876	28461	A	G	0,982146	2021-07-31	United States
N_203_M	N	203	SRR15492876	28881	G	T	0,999662	2021-07-31	United States
N_215_C	N	215	SRR15492876	28916	G	T	0,999687	2021-07-31	United States
N_377_Y	N	377	SRR15492876	29402	G	T	0,998741	2021-07-31	United States
ORF1ab_1306_S	ORF1ab	1306	SRR15492877	4181	G	T	1	2021-07-31	United States
ORF1ab_2046_L	ORF1ab	2046	SRR15492877	6402	C	T	0,998604	2021-07-31	United States
ORF1ab_2237_I	ORF1ab	2237	SRR15492877	6975	G	T	0,85119	2021-07-31	United States
ORF1ab_2238_I	ORF1ab	2238	SRR15492877	6977	G	A	0,853465	2021-07-31	United States
ORF1ab_2287_S	ORF1ab	2287	SRR15492877	7124	C	T	1	2021-07-31	United States
ORF1ab_2930_L	ORF1ab	2930	SRR15492877	9053	G	T	1	2021-07-31	United States
ORF1ab_3255_I	ORF1ab	3255	SRR15492877	10029	C	T	0,999589	2021-07-31	United States
ORF1ab_3603_NA	ORF1ab	3603	SRR15492877	11074	C	+T	0,0651759	2021-07-31	United States
ORF1ab_3606_NA	ORF1ab	3606	SRR15492877	11082	T	-G	0,152507	2021-07-31	United States
ORF1ab_3606_F	ORF1ab	3606	SRR15492877	11083	G	T	0,831253	2021-07-31	United States
ORF1ab_3646_A	ORF1ab	3646	SRR15492877	11201	A	G	0,999735	2021-07-31	United States
ORF1ab_3731_V	ORF1ab	3731	SRR15492877	11456	A	G	0,122525	2021-07-31	United States
ORF1ab_4179_K	ORF1ab	4179	SRR15492877	12801	G	A	0,894487	2021-07-31	United States
ORF1ab_314_L	ORF1ab	314	SRR15492877	14408	C	T	1	2021-07-31	United States
ORF1ab_662_S	ORF1ab	662	SRR15492877	15451	G	A	0,998414	2021-07-31	United States
ORF1ab_1000_L	ORF1ab	1000	SRR15492877	16466	C	T	1	2021-07-31	United States
ORF1ab_1918_V	ORF1ab	1918	SRR15492877	19220	C	T	0,999759	2021-07-31	United States
S_19_R	S	19	SRR15492877	21618	C	G	1	2021-07-31	United States
S_156_NA	S	156	SRR15492877	22028	G	-AGTTCA	1	2021-07-31	United States
S_452_R	S	452	SRR15492877	22917	T	G	1	2021-07-31	United States
S_478_K	S	478	SRR15492877	22995	C	A	1	2021-07-31	United States
S_614_G	S	614	SRR15492877	23403	A	G	0,999266	2021-07-31	United States
S_681_R	S	681	SRR15492877	23604	C	G	1	2021-07-31	United States
S_950_N	S	950	SRR15492877	24410	G	A	0,945652	2021-07-31	United States
ORF3a_26_L	ORF3a	26	SRR15492877	25469	C	T	1	2021-07-31	United States
ORF3a_181_V	ORF3a	181	SRR15492877	25934	A	T	0,895247	2021-07-31	United States
ORF3a_239_Q	ORF3a	239	SRR15492877	26107	G	C	0,868621	2021-07-31	United States
M_82_T	M	82	SRR15492877	26767	T	C	1	2021-07-31	United States
ORF7a_82_A	ORF7a	82	SRR15492877	27638	T	C	1	2021-07-31	United States
ORF7a_120_I	ORF7a	120	SRR15492877	27752	C	T	1	2021-07-31	United States
ORF7b_40_I	ORF7b	40	SRR15492877	27874	C	T	1	2021-07-31	United States
ORF8_118_NA	ORF8	118	SRR15492877	28247	A	-GATTTC	0,847256	2021-07-31	United States
N_63_G	N	63	SRR15492877	28461	A	G	0,953297	2021-07-31	United States
N_203_M	N	203	SRR15492877	28881	G	T	1	2021-07-31	United States
N_215_C	N	215	SRR15492877	28916	G	T	1	2021-07-31	United States
N_377_Y	N	377	SRR15492877	29402	G	T	0,995146	2021-07-31	United States
ORF1ab_1306_S	ORF1ab	1306	SRR15492878	4181	G	T	0,999744	2021-07-31	United States
ORF1ab_2046_L	ORF1ab	2046	SRR15492878	6402	C	T	0,998074	2021-07-31	United States
ORF1ab_2287_S	ORF1ab	2287	SRR15492878	7124	C	T	0,999945	2021-07-31	United States
ORF1ab_2930_L	ORF1ab	2930	SRR15492878	9053	G	T	0,999786	2021-07-31	United States
ORF1ab_3255_I	ORF1ab	3255	SRR15492878	10029	C	T	0,999737	2021-07-31	United States
ORF1ab_3364_C	ORF1ab	3364	SRR15492878	10356	A	G	0,999892	2021-07-31	United States
ORF1ab_3646_A	ORF1ab	3646	SRR15492878	11201	A	G	0,999497	2021-07-31	United States
ORF1ab_4179_K	ORF1ab	4179	SRR15492878	12801	G	A	0,998334	2021-07-31	United States
ORF1ab_314_L	ORF1ab	314	SRR15492878	14408	C	T	0,999309	2021-07-31	United States
ORF1ab_662_S	ORF1ab	662	SRR15492878	15451	G	A	0,999356	2021-07-31	United States
ORF1ab_1000_L	ORF1ab	1000	SRR15492878	16466	C	T	0,999878	2021-07-31	United States
ORF1ab_1918_V	ORF1ab	1918	SRR15492878	19220	C	T	0,999386	2021-07-31	United States
S_19_R	S	19	SRR15492878	21618	C	G	0,999945	2021-07-31	United States
S_142_D	S	142	SRR15492878	21987	G	A	0,544598	2021-07-31	United States
S_156_NA	S	156	SRR15492878	22028	G	-AGTTCA	0,999064	2021-07-31	United States
S_452_R	S	452	SRR15492878	22917	T	G	0,99955	2021-07-31	United States
S_478_K	S	478	SRR15492878	22995	C	A	0,999775	2021-07-31	United States
S_614_G	S	614	SRR15492878	23403	A	G	0,99993	2021-07-31	United States
S_681_R	S	681	SRR15492878	23604	C	G	0,999622	2021-07-31	United States
S_950_N	S	950	SRR15492878	24410	G	A	0,801804	2021-07-31	United States
ORF3a_26_L	ORF3a	26	SRR15492878	25469	C	T	0,999903	2021-07-31	United States
ORF3a_239_Q	ORF3a	239	SRR15492878	26107	G	C	0,999637	2021-07-31	United States
M_82_T	M	82	SRR15492878	26767	T	C	0,999693	2021-07-31	United States
ORF7a_82_A	ORF7a	82	SRR15492878	27638	T	C	0,999546	2021-07-31	United States
ORF7a_120_I	ORF7a	120	SRR15492878	27752	C	T	0,999351	2021-07-31	United States
ORF7b_40_I	ORF7b	40	SRR15492878	27874	C	T	0,999056	2021-07-31	United States
ORF8_118_NA	ORF8	118	SRR15492878	28247	A	-GATTTC	0,84742	2021-07-31	United States
ORF8_119_V	ORF8	119	SRR15492878	28249	A	T	0,970492	2021-07-31	United States
ORF8_120_L	ORF8	120	SRR15492878	28253	C	A	0,993495	2021-07-31	United States
N_63_G	N	63	SRR15492878	28461	A	G	0,947037	2021-07-31	United States
N_203_M	N	203	SRR15492878	28881	G	T	0,999617	2021-07-31	United States
N_215_C	N	215	SRR15492878	28916	G	T	0,999163	2021-07-31	United States
N_377_Y	N	377	SRR15492878	29402	G	T	0,998692	2021-07-31	United States
ORF1ab_207_C	ORF1ab	207	SRR15492879	884	C	T	0,997772	2021-07-31	United States
ORF1ab_298_A	ORF1ab	298	SRR15492879	1158	G	C	0,101857	2021-07-31	United States
ORF1ab_872_V	ORF1ab	872	SRR15492879	2880	C	T	0,107488	2021-07-31	United States
ORF1ab_1169_NA	ORF1ab	1169	SRR15492879	3772	T	-CG	0,0654545	2021-07-31	United States
ORF1ab_1477_NA	ORF1ab	1477	SRR15492879	4694	G	-T	0,178363	2021-07-31	United States
ORF1ab_2046_L	ORF1ab	2046	SRR15492879	6402	C	T	0,998015	2021-07-31	United States
ORF1ab_2128_V	ORF1ab	2128	SRR15492879	6648	C	T	0,145161	2021-07-31	United States
ORF1ab_2232_NA	ORF1ab	2232	SRR15492879	6961	G	+T	0,620818	2021-07-31	United States
ORF1ab_2930_L	ORF1ab	2930	SRR15492879	9053	G	T	1	2021-07-31	United States
ORF1ab_3143_NA	ORF1ab	3143	SRR15492879	9694	T	-TA	0,184075	2021-07-31	United States
ORF1ab_3255_I	ORF1ab	3255	SRR15492879	10029	C	T	1	2021-07-31	United States
ORF1ab_3646_A	ORF1ab	3646	SRR15492879	11201	A	G	0,999597	2021-07-31	United States
ORF1ab_248_F	ORF1ab	248	SRR15492879	14209	G	T	0,999847	2021-07-31	United States
ORF1ab_314_L	ORF1ab	314	SRR15492879	14408	C	T	0,999565	2021-07-31	United States
ORF1ab_662_S	ORF1ab	662	SRR15492879	15451	G	A	0,997569	2021-07-31	United States
ORF1ab_1000_L	ORF1ab	1000	SRR15492879	16466	C	T	1	2021-07-31	United States
ORF1ab_1538_L	ORF1ab	1538	SRR15492879	18079	G	T	1	2021-07-31	United States
ORF1ab_1918_V	ORF1ab	1918	SRR15492879	19220	C	T	0,999566	2021-07-31	United States
ORF1ab_2070_H	ORF1ab	2070	SRR15492879	19677	G	T	0,998815	2021-07-31	United States
ORF1ab_2527_NA	ORF1ab	2527	SRR15492879	21046	G	-AT	0,214256	2021-07-31	United States
S_19_R	S	19	SRR15492879	21618	C	G	1	2021-07-31	United States
S_30_H	S	30	SRR15492879	21650	A	C	0,139896	2021-07-31	United States
S_156_NA	S	156	SRR15492879	22028	G	-AGTTCA	0,997859	2021-07-31	United States
S_452_R	S	452	SRR15492879	22917	T	G	0,998418	2021-07-31	United States
S_478_K	S	478	SRR15492879	22995	C	A	1	2021-07-31	United States
S_614_G	S	614	SRR15492879	23403	A	G	0,99985	2021-07-31	United States
S_681_R	S	681	SRR15492879	23604	C	G	1	2021-07-31	United States
S_950_N	S	950	SRR15492879	24410	G	A	0,997719	2021-07-31	United States
ORF3a_26_L	ORF3a	26	SRR15492879	25469	C	T	1	2021-07-31	United States
M_82_T	M	82	SRR15492879	26767	T	C	1	2021-07-31	United States
M_146_C	M	146	SRR15492879	26958	C	T	0,0625334	2021-07-31	United States
ORF7b_40_I	ORF7b	40	SRR15492879	27874	C	T	1	2021-07-31	United States
ORF8_107_NA	ORF8	107	SRR15492879	28214	C	+T	0,161715	2021-07-31	United States
ORF8_118_NA	ORF8	118	SRR15492879	28247	A	-GATTTC	0,84838	2021-07-31	United States
ORF8_119_V	ORF8	119	SRR15492879	28249	A	T	0,982558	2021-07-31	United States
ORF8_120_L	ORF8	120	SRR15492879	28253	C	A	0,998706	2021-07-31	United States
N_63_G	N	63	SRR15492879	28461	A	G	0,990826	2021-07-31	United States
N_90_S	N	90	SRR15492879	28541	G	T	0,999609	2021-07-31	United States
N_142_S	N	142	SRR15492879	28697	C	T	0,416397	2021-07-31	United States
N_151_L	N	151	SRR15492879	28725	C	T	0,204151	2021-07-31	United States
N_215_C	N	215	SRR15492879	28916	G	T	1	2021-07-31	United States
ORF1ab_124_L	ORF1ab	124	SRR15492882	636	G	T	0,20398	2021-08-01	United States
ORF1ab_1306_S	ORF1ab	1306	SRR15492882	4181	G	T	1	2021-08-01	United States
ORF1ab_1840_I	ORF1ab	1840	SRR15492882	5784	C	T	0,605839	2021-08-01	United States
ORF1ab_2046_L	ORF1ab	2046	SRR15492882	6402	C	T	0,998806	2021-08-01	United States
ORF1ab_2287_S	ORF1ab	2287	SRR15492882	7124	C	T	1	2021-08-01	United States
ORF1ab_2930_L	ORF1ab	2930	SRR15492882	9053	G	T	1	2021-08-01	United States
ORF1ab_3255_I	ORF1ab	3255	SRR15492882	10029	C	T	0,999076	2021-08-01	United States
ORF1ab_3319_NA	ORF1ab	3319	SRR15492882	10220	G	-A	0,787509	2021-08-01	United States
ORF1ab_3323_L	ORF1ab	3323	SRR15492882	10233	G	T	0,283154	2021-08-01	United States
ORF1ab_3646_A	ORF1ab	3646	SRR15492882	11201	A	G	1	2021-08-01	United States
ORF1ab_3731_V	ORF1ab	3731	SRR15492882	11456	A	G	0,634538	2021-08-01	United States
ORF1ab_314_L	ORF1ab	314	SRR15492882	14408	C	T	1	2021-08-01	United States
ORF1ab_363_P	ORF1ab	363	SRR15492882	14555	T	C	0,643021	2021-08-01	United States
ORF1ab_448_C	ORF1ab	448	SRR15492882	14809	C	T	0,0513259	2021-08-01	United States
ORF1ab_662_S	ORF1ab	662	SRR15492882	15451	G	A	0,999645	2021-08-01	United States
ORF1ab_1000_L	ORF1ab	1000	SRR15492882	16466	C	T	1	2021-08-01	United States
ORF1ab_1847_S	ORF1ab	1847	SRR15492882	19006	G	T	0,776241	2021-08-01	United States
ORF1ab_1918_V	ORF1ab	1918	SRR15492882	19220	C	T	0,999745	2021-08-01	United States
S_19_R	S	19	SRR15492882	21618	C	G	1	2021-08-01	United States
S_156_NA	S	156	SRR15492882	22028	G	-AGTTCA	1	2021-08-01	United States
S_452_R	S	452	SRR15492882	22917	T	G	0,99359	2021-08-01	United States
S_478_K	S	478	SRR15492882	22995	C	A	1	2021-08-01	United States
S_614_G	S	614	SRR15492882	23403	A	G	1	2021-08-01	United States
S_675_H	S	675	SRR15492882	23587	G	C	0,394256	2021-08-01	United States
S_681_R	S	681	SRR15492882	23604	C	G	1	2021-08-01	United States
S_950_N	S	950	SRR15492882	24410	G	A	0,76875	2021-08-01	United States
ORF3a_26_L	ORF3a	26	SRR15492882	25469	C	T	1	2021-08-01	United States
M_82_T	M	82	SRR15492882	26767	T	C	1	2021-08-01	United States
ORF7a_82_A	ORF7a	82	SRR15492882	27638	T	C	1	2021-08-01	United States
ORF7a_120_I	ORF7a	120	SRR15492882	27752	C	T	1	2021-08-01	United States
ORF7b_40_I	ORF7b	40	SRR15492882	27874	C	T	1	2021-08-01	United States
ORF8_118_NA	ORF8	118	SRR15492882	28247	A	-GATTTC	0,82828	2021-08-01	United States
N_63_G	N	63	SRR15492882	28461	A	G	0,986928	2021-08-01	United States
N_377_Y	N	377	SRR15492882	29402	G	T	0,990909	2021-08-01	United States
ORF1ab_261_N	ORF1ab	261	SRR15492883	1048	G	T	0,999009	2021-08-01	United States
ORF1ab_1306_S	ORF1ab	1306	SRR15492883	4181	G	T	0,999754	2021-08-01	United States
ORF1ab_1608_E	ORF1ab	1608	SRR15492883	5087	A	G	0,103976	2021-08-01	United States
ORF1ab_1806_L	ORF1ab	1806	SRR15492883	5681	A	T	0,210562	2021-08-01	United States
ORF1ab_2046_L	ORF1ab	2046	SRR15492883	6402	C	T	0,997769	2021-08-01	United States
ORF1ab_2287_S	ORF1ab	2287	SRR15492883	7124	C	T	1	2021-08-01	United States
ORF1ab_2387_L	ORF1ab	2387	SRR15492883	7424	T	C	0,086999	2021-08-01	United States
ORF1ab_2930_L	ORF1ab	2930	SRR15492883	9053	G	T	0,999728	2021-08-01	United States
ORF1ab_3255_I	ORF1ab	3255	SRR15492883	10029	C	T	1	2021-08-01	United States
ORF1ab_3603_NA	ORF1ab	3603	SRR15492883	11074	C	-T	0,325311	2021-08-01	United States
ORF1ab_3646_A	ORF1ab	3646	SRR15492883	11201	A	G	0,999721	2021-08-01	United States
ORF1ab_3794_S	ORF1ab	3794	SRR15492883	11646	T	C	0,0555246	2021-08-01	United States
ORF1ab_3950_F	ORF1ab	3950	SRR15492883	12114	C	T	0,151335	2021-08-01	United States
ORF1ab_2_NA	ORF1ab	2	SRR15492883	13471	G	+T	0,16426	2021-08-01	United States
ORF1ab_314_L	ORF1ab	314	SRR15492883	14408	C	T	0,999025	2021-08-01	United States
ORF1ab_662_S	ORF1ab	662	SRR15492883	15451	G	A	0,9983	2021-08-01	United States
ORF1ab_1000_L	ORF1ab	1000	SRR15492883	16466	C	T	1	2021-08-01	United States
ORF1ab_1397_I	ORF1ab	1397	SRR15492883	17658	G	T	0,999671	2021-08-01	United States
ORF1ab_1918_V	ORF1ab	1918	SRR15492883	19220	C	T	0,999792	2021-08-01	United States
ORF1ab_2308_NA	ORF1ab	2308	SRR15492883	20390	G	-T	0,0969072	2021-08-01	United States
ORF1ab_2545_NA	ORF1ab	2545	SRR15492883	21101	G	+T	0,19909	2021-08-01	United States
ORF1ab_2667_I	ORF1ab	2667	SRR15492883	21468	G	T	1	2021-08-01	United States
S_19_R	S	19	SRR15492883	21618	C	G	1	2021-08-01	United States
S_30_H	S	30	SRR15492883	21650	A	C	0,121951	2021-08-01	United States
S_47_F	S	47	SRR15492883	21701	G	T	0,419753	2021-08-01	United States
S_452_R	S	452	SRR15492883	22917	T	G	1	2021-08-01	United States
S_478_K	S	478	SRR15492883	22995	C	A	0,9989	2021-08-01	United States
S_614_G	S	614	SRR15492883	23403	A	G	0,999902	2021-08-01	United States
S_681_R	S	681	SRR15492883	23604	C	G	1	2021-08-01	United States
S_950_N	S	950	SRR15492883	24410	G	A	0,997758	2021-08-01	United States
ORF3a_26_L	ORF3a	26	SRR15492883	25469	C	T	0,999902	2021-08-01	United States
ORF3a_104_S	ORF3a	104	SRR15492883	25702	C	T	0,99984	2021-08-01	United States
ORF3a_117_NA	ORF3a	117	SRR15492883	25742	G	-TA	0,11334	2021-08-01	United States
ORF3a_238_Y	ORF3a	238	SRR15492883	26104	G	T	1	2021-08-01	United States
M_34_F	M	34	SRR15492883	26622	C	T	0,181158	2021-08-01	United States
M_82_T	M	82	SRR15492883	26767	T	C	0,999892	2021-08-01	United States
M_92_R	M	92	SRR15492883	26796	T	C	0,10287	2021-08-01	United States
ORF7b_40_I	ORF7b	40	SRR15492883	27874	C	T	0,99904	2021-08-01	United States
ORF8_118_NA	ORF8	118	SRR15492883	28247	A	-GATTTC	0,848446	2021-08-01	United States
ORF8_119_V	ORF8	119	SRR15492883	28249	A	T	0,994135	2021-08-01	United States
ORF8_120_L	ORF8	120	SRR15492883	28253	C	A	0,996382	2021-08-01	United States
N_63_G	N	63	SRR15492883	28461	A	G	0,973177	2021-08-01	United States
N_182_S	N	182	SRR15492883	28817	G	T	0,0928705	2021-08-01	United States
N_203_M	N	203	SRR15492883	28881	G	T	1	2021-08-01	United States
N_215_C	N	215	SRR15492883	28916	G	T	0,996976	2021-08-01	United States
ORF1ab_87_D	ORF1ab	87	SRR15492890	526	G	T	1	2021-07-31	United States
ORF1ab_617_L	ORF1ab	617	SRR15492890	2116	T	A	0,121387	2021-07-31	United States
ORF1ab_1049_V	ORF1ab	1049	SRR15492890	3411	C	T	0,17035	2021-07-31	United States
ORF1ab_1582_R	ORF1ab	1582	SRR15492890	5010	A	G	0,106383	2021-07-31	United States
ORF1ab_1862_NA	ORF1ab	1862	SRR15492890	5850	C	-TA	0,124467	2021-07-31	United States
ORF1ab_2046_L	ORF1ab	2046	SRR15492890	6402	C	T	0,998123	2021-07-31	United States
ORF1ab_2739_NA	ORF1ab	2739	SRR15492890	8481	C	-TT	0,26053	2021-07-31	United States
ORF1ab_2930_L	ORF1ab	2930	SRR15492890	9053	G	T	0,999605	2021-07-31	United States
ORF1ab_3049_V	ORF1ab	3049	SRR15492890	9411	C	T	0,426778	2021-07-31	United States
ORF1ab_3255_I	ORF1ab	3255	SRR15492890	10029	C	T	1	2021-07-31	United States
ORF1ab_3463_NA	ORF1ab	3463	SRR15492890	10652	A	-TTACAGTTAATGTT	0,136468	2021-07-31	United States
ORF1ab_3463_NA	ORF1ab	3463	SRR15492890	10654	T	-ACAGTTAATGTTTTA	0,137088	2021-07-31	United States
ORF1ab_3623_NA	ORF1ab	3623	SRR15492890	11133	C	-TT	0,230862	2021-07-31	United States
ORF1ab_3646_A	ORF1ab	3646	SRR15492890	11201	A	G	0,999708	2021-07-31	United States
ORF1ab_3788_NA	ORF1ab	3788	SRR15492890	11629	T	-TTTTGTACTTG	0,146877	2021-07-31	United States
ORF1ab_3797_L	ORF1ab	3797	SRR15492890	11654	T	C	0,138756	2021-07-31	United States
ORF1ab_314_L	ORF1ab	314	SRR15492890	14408	C	T	0,997945	2021-07-31	United States
ORF1ab_662_S	ORF1ab	662	SRR15492890	15451	G	A	0,998034	2021-07-31	United States
ORF1ab_1000_L	ORF1ab	1000	SRR15492890	16466	C	T	1	2021-07-31	United States
ORF1ab_1222_NA	ORF1ab	1222	SRR15492890	17132	A	+C	0,0655272	2021-07-31	United States
ORF1ab_1257_V	ORF1ab	1257	SRR15492890	17236	A	G	0,999919	2021-07-31	United States
ORF1ab_1918_V	ORF1ab	1918	SRR15492890	19220	C	T	0,998972	2021-07-31	United States
ORF1ab_2159_D	ORF1ab	2159	SRR15492890	19943	C	A	0,337037	2021-07-31	United States
S_19_R	S	19	SRR15492890	21618	C	G	1	2021-07-31	United States
S_30_H	S	30	SRR15492890	21650	A	C	0,123077	2021-07-31	United States
S_452_R	S	452	SRR15492890	22917	T	G	1	2021-07-31	United States
S_478_K	S	478	SRR15492890	22995	C	A	1	2021-07-31	United States
S_614_G	S	614	SRR15492890	23403	A	G	0,999873	2021-07-31	United States
S_621_L	S	621	SRR15492890	23424	C	T	0,131414	2021-07-31	United States
S_681_R	S	681	SRR15492890	23604	C	G	0,999249	2021-07-31	United States
S_950_N	S	950	SRR15492890	24410	G	A	0,997482	2021-07-31	United States
S_1006_I	S	1006	SRR15492890	24579	C	T	0,211361	2021-07-31	United States
ORF3a_26_L	ORF3a	26	SRR15492890	25469	C	T	0,999513	2021-07-31	United States
ORF3a_135_NA	ORF3a	135	SRR15492890	25797	C	+A	0,109834	2021-07-31	United States
M_82_T	M	82	SRR15492890	26767	T	C	0,999858	2021-07-31	United States
ORF6_24_F	ORF6	24	SRR15492890	27271	G	T	0,265381	2021-07-31	United States
ORF7b_40_I	ORF7b	40	SRR15492890	27874	C	T	1	2021-07-31	United States
ORF8_118_NA	ORF8	118	SRR15492890	28247	A	-GATTTC	0,822637	2021-07-31	United States
ORF8_119_V	ORF8	119	SRR15492890	28249	A	T	0,973638	2021-07-31	United States
ORF8_120_L	ORF8	120	SRR15492890	28253	C	A	0,996567	2021-07-31	United States
N_63_G	N	63	SRR15492890	28461	A	G	0,979615	2021-07-31	United States
N_203_M	N	203	SRR15492890	28881	G	T	1	2021-07-31	United States
N_215_C	N	215	SRR15492890	28916	G	T	0,99	2021-07-31	United States
ORF1ab_1228_G	ORF1ab	1228	SRR15492895	3948	A	G	0,99984	2021-07-31	United States
ORF1ab_1306_S	ORF1ab	1306	SRR15492895	4181	G	T	0,999835	2021-07-31	United States
ORF1ab_2046_L	ORF1ab	2046	SRR15492895	6402	C	T	0,998197	2021-07-31	United States
ORF1ab_2287_S	ORF1ab	2287	SRR15492895	7124	C	T	0,999861	2021-07-31	United States
ORF1ab_2930_L	ORF1ab	2930	SRR15492895	9053	G	T	0,999326	2021-07-31	United States
ORF1ab_3255_I	ORF1ab	3255	SRR15492895	10029	C	T	0,999832	2021-07-31	United States
ORF1ab_3646_A	ORF1ab	3646	SRR15492895	11201	A	G	0,999748	2021-07-31	United States
ORF1ab_3766_F	ORF1ab	3766	SRR15492895	11562	G	T	0,979151	2021-07-31	United States
ORF1ab_314_L	ORF1ab	314	SRR15492895	14408	C	T	0,999517	2021-07-31	United States
ORF1ab_662_S	ORF1ab	662	SRR15492895	15451	G	A	0,999301	2021-07-31	United States
ORF1ab_1000_L	ORF1ab	1000	SRR15492895	16466	C	T	0,99967	2021-07-31	United States
ORF1ab_1918_V	ORF1ab	1918	SRR15492895	19220	C	T	0,999704	2021-07-31	United States
S_19_R	S	19	SRR15492895	21618	C	G	0,999975	2021-07-31	United States
S_142_D	S	142	SRR15492895	21987	G	A	0,692469	2021-07-31	United States
S_156_NA	S	156	SRR15492895	22028	G	-AGTTCA	0,998367	2021-07-31	United States
S_452_R	S	452	SRR15492895	22917	T	G	0,999861	2021-07-31	United States
S_478_K	S	478	SRR15492895	22995	C	A	0,999773	2021-07-31	United States
S_614_G	S	614	SRR15492895	23403	A	G	0,99987	2021-07-31	United States
S_681_R	S	681	SRR15492895	23604	C	G	0,999953	2021-07-31	United States
S_950_N	S	950	SRR15492895	24410	G	A	0,966657	2021-07-31	United States
ORF3a_26_L	ORF3a	26	SRR15492895	25469	C	T	0,999533	2021-07-31	United States
ORF3a_101_I	ORF3a	101	SRR15492895	25693	C	A	0,99913	2021-07-31	United States
ORF3a_239_Q	ORF3a	239	SRR15492895	26107	G	C	0,999691	2021-07-31	United States
M_82_T	M	82	SRR15492895	26767	T	C	0,999764	2021-07-31	United States
ORF7a_82_A	ORF7a	82	SRR15492895	27638	T	C	0,999372	2021-07-31	United States
ORF7a_120_I	ORF7a	120	SRR15492895	27752	C	T	0,999849	2021-07-31	United States
ORF7b_40_I	ORF7b	40	SRR15492895	27874	C	T	0,999927	2021-07-31	United States
ORF8_118_NA	ORF8	118	SRR15492895	28247	A	-GATTTC	0,849732	2021-07-31	United States
ORF8_119_V	ORF8	119	SRR15492895	28249	A	T	0,934156	2021-07-31	United States
ORF8_120_L	ORF8	120	SRR15492895	28253	C	A	0,991632	2021-07-31	United States
N_63_G	N	63	SRR15492895	28461	A	G	0,969451	2021-07-31	United States
N_203_M	N	203	SRR15492895	28881	G	T	0,999435	2021-07-31	United States
N_215_C	N	215	SRR15492895	28916	G	T	0,999311	2021-07-31	United States
N_377_Y	N	377	SRR15492895	29402	G	T	0,999334	2021-07-31	United States
ORF1ab_1019_A	ORF1ab	1019	SRR15492898	3321	T	C	0,145778	2021-07-31	United States
ORF1ab_1306_S	ORF1ab	1306	SRR15492898	4181	G	T	0,999314	2021-07-31	United States
ORF1ab_1677_T	ORF1ab	1677	SRR15492898	5294	G	A	0,119452	2021-07-31	United States
ORF1ab_1744_NA	ORF1ab	1744	SRR15492898	5497	C	-A	0,0775103	2021-07-31	United States
ORF1ab_2046_L	ORF1ab	2046	SRR15492898	6402	C	T	0,997889	2021-07-31	United States
ORF1ab_2362_P	ORF1ab	2362	SRR15492898	7349	T	C	0,0720237	2021-07-31	United States
ORF1ab_2389_NA	ORF1ab	2389	SRR15492898	7431	C	-ATTTT	0,0642659	2021-07-31	United States
ORF1ab_2930_L	ORF1ab	2930	SRR15492898	9053	G	T	0,999829	2021-07-31	United States
ORF1ab_3255_I	ORF1ab	3255	SRR15492898	10029	C	T	1	2021-07-31	United States
ORF1ab_3646_A	ORF1ab	3646	SRR15492898	11201	A	G	0,999848	2021-07-31	United States
ORF1ab_149_K	ORF1ab	149	SRR15492898	13914	T	G	0,0533388	2021-07-31	United States
ORF1ab_314_L	ORF1ab	314	SRR15492898	14408	C	T	0,999641	2021-07-31	United States
ORF1ab_662_S	ORF1ab	662	SRR15492898	15451	G	A	0,998897	2021-07-31	United States
ORF1ab_777_F	ORF1ab	777	SRR15492898	15796	C	T	0,0817376	2021-07-31	United States
ORF1ab_1000_L	ORF1ab	1000	SRR15492898	16466	C	T	1	2021-07-31	United States
ORF1ab_1257_V	ORF1ab	1257	SRR15492898	17236	A	G	0,999905	2021-07-31	United States
ORF1ab_1621_I	ORF1ab	1621	SRR15492898	18329	C	T	0,0738692	2021-07-31	United States
ORF1ab_1918_V	ORF1ab	1918	SRR15492898	19220	C	T	0,999633	2021-07-31	United States
S_19_R	S	19	SRR15492898	21618	C	G	1	2021-07-31	United States
S_30_H	S	30	SRR15492898	21650	A	C	0,100817	2021-07-31	United States
S_156_NA	S	156	SRR15492898	22028	G	-AGTTCA	1	2021-07-31	United States
S_478_K	S	478	SRR15492898	22995	C	A	1	2021-07-31	United States
S_614_G	S	614	SRR15492898	23403	A	G	0,999904	2021-07-31	United States
S_681_R	S	681	SRR15492898	23604	C	G	0,999065	2021-07-31	United States
S_950_N	S	950	SRR15492898	24410	G	A	0,999462	2021-07-31	United States
S_1206_H	S	1206	SRR15492898	25178	T	C	0,0763966	2021-07-31	United States
ORF3a_26_L	ORF3a	26	SRR15492898	25469	C	T	0,999689	2021-07-31	United States
ORF3a_135_NA	ORF3a	135	SRR15492898	25797	C	+A	0,0856297	2021-07-31	United States
ORF3a_271_I	ORF3a	271	SRR15492898	26204	C	T	0,0666667	2021-07-31	United States
M_82_T	M	82	SRR15492898	26767	T	C	1	2021-07-31	United States
M_87_NA	M	87	SRR15492898	26783	T	-GTA	0,0529293	2021-07-31	United States
ORF7a_120_I	ORF7a	120	SRR15492898	27752	C	T	1	2021-07-31	United States
ORF7b_40_I	ORF7b	40	SRR15492898	27874	C	T	1	2021-07-31	United States
ORF8_118_NA	ORF8	118	SRR15492898	28247	A	-GATTTC	0,827961	2021-07-31	United States
ORF8_119_V	ORF8	119	SRR15492898	28249	A	T	0,983333	2021-07-31	United States
ORF8_120_L	ORF8	120	SRR15492898	28253	C	A	0,982184	2021-07-31	United States
N_63_G	N	63	SRR15492898	28461	A	G	0,978408	2021-07-31	United States
N_203_M	N	203	SRR15492898	28881	G	T	1	2021-07-31	United States
N_215_C	N	215	SRR15492898	28916	G	T	1	2021-07-31	United States
N_239_H	N	239	SRR15492898	28990	A	T	0,0647059	2021-07-31	United States
N_268_NA	N	268	SRR15492898	29076	A	-CAATG	0,0545145	2021-07-31	United States
N_315_S	N	315	SRR15492898	29217	T	C	0,0850072	2021-07-31	United States
N_377_Y	N	377	SRR15492898	29402	G	T	1	2021-07-31	United States
ORF1ab_1306_S	ORF1ab	1306	SRR15492900	4181	G	T	0,999879	2021-08-01	United States
ORF1ab_2046_L	ORF1ab	2046	SRR15492900	6402	C	T	0,994496	2021-08-01	United States
ORF1ab_2287_S	ORF1ab	2287	SRR15492900	7124	C	T	0,999681	2021-08-01	United States
ORF1ab_2930_L	ORF1ab	2930	SRR15492900	9053	G	T	1	2021-08-01	United States
ORF1ab_3255_I	ORF1ab	3255	SRR15492900	10029	C	T	0,999747	2021-08-01	United States
ORF1ab_3646_A	ORF1ab	3646	SRR15492900	11201	A	G	0,999343	2021-08-01	United States
ORF1ab_314_L	ORF1ab	314	SRR15492900	14408	C	T	0,999889	2021-08-01	United States
ORF1ab_662_S	ORF1ab	662	SRR15492900	15451	G	A	0,999659	2021-08-01	United States
ORF1ab_1000_L	ORF1ab	1000	SRR15492900	16466	C	T	0,999706	2021-08-01	United States
ORF1ab_1257_V	ORF1ab	1257	SRR15492900	17236	A	G	0,999923	2021-08-01	United States
ORF1ab_1728_D	ORF1ab	1728	SRR15492900	18651	G	T	0,99991	2021-08-01	United States
ORF1ab_1918_V	ORF1ab	1918	SRR15492900	19220	C	T	0,998648	2021-08-01	United States
S_19_R	S	19	SRR15492900	21618	C	G	0,999631	2021-08-01	United States
S_156_NA	S	156	SRR15492900	22028	G	-AGTTCA	0,998937	2021-08-01	United States
S_452_R	S	452	SRR15492900	22917	T	G	1	2021-08-01	United States
S_478_K	S	478	SRR15492900	22995	C	A	1	2021-08-01	United States
S_614_G	S	614	SRR15492900	23403	A	G	0,999718	2021-08-01	United States
S_681_R	S	681	SRR15492900	23604	C	G	0,999308	2021-08-01	United States
S_950_N	S	950	SRR15492900	24410	G	A	0,983888	2021-08-01	United States
ORF3a_26_L	ORF3a	26	SRR15492900	25469	C	T	1	2021-08-01	United States
ORF3a_104_S	ORF3a	104	SRR15492900	25702	C	T	0,999903	2021-08-01	United States
M_82_T	M	82	SRR15492900	26767	T	C	0,999929	2021-08-01	United States
ORF7a_82_A	ORF7a	82	SRR15492900	27638	T	C	1	2021-08-01	United States
ORF7a_93_I	ORF7a	93	SRR15492900	27670	G	A	0,256849	2021-08-01	United States
ORF7a_120_I	ORF7a	120	SRR15492900	27752	C	T	1	2021-08-01	United States
ORF7b_40_I	ORF7b	40	SRR15492900	27874	C	T	0,999548	2021-08-01	United States
ORF8_118_NA	ORF8	118	SRR15492900	28247	A	-GATTTC	0,882515	2021-08-01	United States
ORF8_120_L	ORF8	120	SRR15492900	28253	C	A	1	2021-08-01	United States
N_63_G	N	63	SRR15492900	28461	A	G	0,98994	2021-08-01	United States
N_203_M	N	203	SRR15492900	28881	G	T	0,999194	2021-08-01	United States
N_208_S	N	208	SRR15492900	28895	G	T	0,998142	2021-08-01	United States
N_215_C	N	215	SRR15492900	28916	G	T	0,99948	2021-08-01	United States
N_377_Y	N	377	SRR15492900	29402	G	T	0,99697	2021-08-01	United States
ORF1ab_1306_S	ORF1ab	1306	SRR15492901	4181	G	T	1	2021-08-01	United States
ORF1ab_2046_L	ORF1ab	2046	SRR15492901	6402	C	T	0,998034	2021-08-01	United States
ORF1ab_2287_S	ORF1ab	2287	SRR15492901	7124	C	T	1	2021-08-01	United States
ORF1ab_2930_L	ORF1ab	2930	SRR15492901	9053	G	T	1	2021-08-01	United States
ORF1ab_3255_I	ORF1ab	3255	SRR15492901	10029	C	T	0,999662	2021-08-01	United States
ORF1ab_3571_V	ORF1ab	3571	SRR15492901	10977	C	T	0,999801	2021-08-01	United States
ORF1ab_3646_A	ORF1ab	3646	SRR15492901	11201	A	G	0,999882	2021-08-01	United States
ORF1ab_314_L	ORF1ab	314	SRR15492901	14408	C	T	0,999309	2021-08-01	United States
ORF1ab_662_S	ORF1ab	662	SRR15492901	15451	G	A	0,999356	2021-08-01	United States
ORF1ab_1000_L	ORF1ab	1000	SRR15492901	16466	C	T	1	2021-08-01	United States
ORF1ab_1385_N	ORF1ab	1385	SRR15492901	17622	A	C	1	2021-08-01	United States
ORF1ab_1918_V	ORF1ab	1918	SRR15492901	19220	C	T	0,999565	2021-08-01	United States
S_19_R	S	19	SRR15492901	21618	C	G	1	2021-08-01	United States
S_30_H	S	30	SRR15492901	21650	A	C	0,057508	2021-08-01	United States
S_156_NA	S	156	SRR15492901	22028	G	-AGTTCA	1	2021-08-01	United States
S_452_R	S	452	SRR15492901	22917	T	G	1	2021-08-01	United States
S_478_K	S	478	SRR15492901	22995	C	A	0,998721	2021-08-01	United States
S_614_G	S	614	SRR15492901	23403	A	G	0,99895	2021-08-01	United States
S_681_R	S	681	SRR15492901	23604	C	G	1	2021-08-01	United States
S_950_N	S	950	SRR15492901	24410	G	A	0,983511	2021-08-01	United States
ORF3a_26_L	ORF3a	26	SRR15492901	25469	C	T	1	2021-08-01	United States
M_82_T	M	82	SRR15492901	26767	T	C	0,999932	2021-08-01	United States
ORF7a_120_I	ORF7a	120	SRR15492901	27752	C	T	1	2021-08-01	United States
ORF7b_40_I	ORF7b	40	SRR15492901	27874	C	T	1	2021-08-01	United States
ORF8_118_NA	ORF8	118	SRR15492901	28247	A	-GATTTC	0,843686	2021-08-01	United States
ORF8_120_L	ORF8	120	SRR15492901	28253	C	A	0,99591	2021-08-01	United States
N_63_G	N	63	SRR15492901	28461	A	G	0,956687	2021-08-01	United States
N_203_M	N	203	SRR15492901	28881	G	T	1	2021-08-01	United States
N_215_C	N	215	SRR15492901	28916	G	T	0,998628	2021-08-01	United States
N_387_NA	N	387	SRR15492901	29434	G	-A	0,0555556	2021-08-01	United States
ORF1ab_1306_S	ORF1ab	1306	SRR15492902	4181	G	T	1	2021-08-01	United States
ORF1ab_2046_L	ORF1ab	2046	SRR15492902	6402	C	T	0,998215	2021-08-01	United States
ORF1ab_2930_L	ORF1ab	2930	SRR15492902	9053	G	T	1	2021-08-01	United States
ORF1ab_3255_I	ORF1ab	3255	SRR15492902	10029	C	T	0,999665	2021-08-01	United States
ORF1ab_3603_NA	ORF1ab	3603	SRR15492902	11074	C	-T	0,059754	2021-08-01	United States
ORF1ab_3646_A	ORF1ab	3646	SRR15492902	11201	A	G	0,999792	2021-08-01	United States
ORF1ab_314_L	ORF1ab	314	SRR15492902	14408	C	T	0,999664	2021-08-01	United States
ORF1ab_662_S	ORF1ab	662	SRR15492902	15451	G	A	0,99878	2021-08-01	United States
ORF1ab_1000_L	ORF1ab	1000	SRR15492902	16466	C	T	0,999886	2021-08-01	United States
ORF1ab_1624_S	ORF1ab	1624	SRR15492902	18337	G	T	0,999341	2021-08-01	United States
ORF1ab_1918_V	ORF1ab	1918	SRR15492902	19220	C	T	0,999729	2021-08-01	United States
ORF1ab_2430_N	ORF1ab	2430	SRR15492902	20756	G	A	0,997445	2021-08-01	United States
ORF1ab_2554_V	ORF1ab	2554	SRR15492902	21127	A	G	0,0839379	2021-08-01	United States
S_19_R	S	19	SRR15492902	21618	C	G	1	2021-08-01	United States
S_30_H	S	30	SRR15492902	21650	A	C	0,0903712	2021-08-01	United States
S_156_NA	S	156	SRR15492902	22028	G	-AGTTCA	0,99966	2021-08-01	United States
S_452_R	S	452	SRR15492902	22917	T	G	1	2021-08-01	United States
S_478_K	S	478	SRR15492902	22995	C	A	0,99763	2021-08-01	United States
S_614_G	S	614	SRR15492902	23403	A	G	0,999828	2021-08-01	United States
S_681_R	S	681	SRR15492902	23604	C	G	1	2021-08-01	United States
S_950_N	S	950	SRR15492902	24410	G	A	0,989366	2021-08-01	United States
ORF3a_26_L	ORF3a	26	SRR15492902	25469	C	T	0,999449	2021-08-01	United States
ORF3a_239_Q	ORF3a	239	SRR15492902	26107	G	C	1	2021-08-01	United States
M_82_T	M	82	SRR15492902	26767	T	C	0,999849	2021-08-01	United States
ORF7a_82_A	ORF7a	82	SRR15492902	27638	T	C	1	2021-08-01	United States
ORF7a_120_I	ORF7a	120	SRR15492902	27752	C	T	1	2021-08-01	United States
ORF7b_40_I	ORF7b	40	SRR15492902	27874	C	T	1	2021-08-01	United States
ORF8_118_NA	ORF8	118	SRR15492902	28247	A	-GATTTC	0,82811	2021-08-01	United States
ORF8_119_V	ORF8	119	SRR15492902	28249	A	T	0,989011	2021-08-01	United States
ORF8_120_L	ORF8	120	SRR15492902	28253	C	A	0,994777	2021-08-01	United States
N_63_G	N	63	SRR15492902	28461	A	G	0,974967	2021-08-01	United States
N_203_M	N	203	SRR15492902	28881	G	T	1	2021-08-01	United States
N_215_C	N	215	SRR15492902	28916	G	T	0,999377	2021-08-01	United States
N_377_Y	N	377	SRR15492902	29402	G	T	1	2021-08-01	United States
ORF1ab_1306_S	ORF1ab	1306	SRR15492903	4181	G	T	0,999892	2021-08-01	United States
ORF1ab_2046_L	ORF1ab	2046	SRR15492903	6402	C	T	0,998267	2021-08-01	United States
ORF1ab_2287_S	ORF1ab	2287	SRR15492903	7124	C	T	0,996965	2021-08-01	United States
ORF1ab_2930_L	ORF1ab	2930	SRR15492903	9053	G	T	0,99944	2021-08-01	United States
ORF1ab_3255_I	ORF1ab	3255	SRR15492903	10029	C	T	0,999838	2021-08-01	United States
ORF1ab_3646_A	ORF1ab	3646	SRR15492903	11201	A	G	0,999787	2021-08-01	United States
ORF1ab_314_L	ORF1ab	314	SRR15492903	14408	C	T	0,999726	2021-08-01	United States
ORF1ab_662_S	ORF1ab	662	SRR15492903	15451	G	A	0,99926	2021-08-01	United States
ORF1ab_1000_L	ORF1ab	1000	SRR15492903	16466	C	T	1	2021-08-01	United States
ORF1ab_1621_I	ORF1ab	1621	SRR15492903	18329	C	T	0,997985	2021-08-01	United States
ORF1ab_1918_V	ORF1ab	1918	SRR15492903	19220	C	T	0,999714	2021-08-01	United States
S_19_R	S	19	SRR15492903	21618	C	G	1	2021-08-01	United States
S_112_L	S	112	SRR15492903	21897	C	T	1	2021-08-01	United States
S_156_NA	S	156	SRR15492903	22028	G	-AGTTCA	0,999712	2021-08-01	United States
S_452_R	S	452	SRR15492903	22917	T	G	0,998547	2021-08-01	United States
S_478_K	S	478	SRR15492903	22995	C	A	0,999775	2021-08-01	United States
S_614_G	S	614	SRR15492903	23403	A	G	0,999874	2021-08-01	United States
S_681_R	S	681	SRR15492903	23604	C	G	0,999504	2021-08-01	United States
S_950_N	S	950	SRR15492903	24410	G	A	0,988981	2021-08-01	United States
ORF3a_26_L	ORF3a	26	SRR15492903	25469	C	T	0,999317	2021-08-01	United States
ORF3a_239_Q	ORF3a	239	SRR15492903	26107	G	C	0,999927	2021-08-01	United States
M_82_T	M	82	SRR15492903	26767	T	C	0,999946	2021-08-01	United States
ORF7a_82_A	ORF7a	82	SRR15492903	27638	T	C	1	2021-08-01	United States
ORF7a_120_I	ORF7a	120	SRR15492903	27752	C	T	1	2021-08-01	United States
ORF7b_40_I	ORF7b	40	SRR15492903	27874	C	T	0,999825	2021-08-01	United States
ORF8_118_NA	ORF8	118	SRR15492903	28247	A	-GATTTC	0,839659	2021-08-01	United States
ORF8_119_V	ORF8	119	SRR15492903	28249	A	T	0,938462	2021-08-01	United States
ORF8_120_L	ORF8	120	SRR15492903	28253	C	A	0,993514	2021-08-01	United States
N_63_G	N	63	SRR15492903	28461	A	G	0,976374	2021-08-01	United States
N_203_M	N	203	SRR15492903	28881	G	T	0,997557	2021-08-01	United States
N_215_C	N	215	SRR15492903	28916	G	T	0,999365	2021-08-01	United States
N_377_Y	N	377	SRR15492903	29402	G	T	0,999377	2021-08-01	United States
ORF1ab_1306_S	ORF1ab	1306	SRR15492906	4181	G	T	0,999927	2021-07-31	United States
ORF1ab_2046_L	ORF1ab	2046	SRR15492906	6402	C	T	0,998249	2021-07-31	United States
ORF1ab_2125_Y	ORF1ab	2125	SRR15492906	6638	C	T	0,999668	2021-07-31	United States
ORF1ab_2287_S	ORF1ab	2287	SRR15492906	7124	C	T	0,999932	2021-07-31	United States
ORF1ab_2554_V	ORF1ab	2554	SRR15492906	7926	C	T	0,999621	2021-07-31	United States
ORF1ab_2930_L	ORF1ab	2930	SRR15492906	9053	G	T	1	2021-07-31	United States
ORF1ab_3021_I	ORF1ab	3021	SRR15492906	9326	G	A	0,659037	2021-07-31	United States
ORF1ab_3255_I	ORF1ab	3255	SRR15492906	10029	C	T	0,99971	2021-07-31	United States
ORF1ab_3646_A	ORF1ab	3646	SRR15492906	11201	A	G	0,999689	2021-07-31	United States
ORF1ab_183_V	ORF1ab	183	SRR15492906	14014	T	G	0,999899	2021-07-31	United States
ORF1ab_314_L	ORF1ab	314	SRR15492906	14408	C	T	0,999517	2021-07-31	United States
ORF1ab_662_S	ORF1ab	662	SRR15492906	15451	G	A	0,999663	2021-07-31	United States
ORF1ab_1000_L	ORF1ab	1000	SRR15492906	16466	C	T	0,999701	2021-07-31	United States
ORF1ab_1087_Y	ORF1ab	1087	SRR15492906	16726	C	T	0,999696	2021-07-31	United States
ORF1ab_1918_V	ORF1ab	1918	SRR15492906	19220	C	T	0,999461	2021-07-31	United States
S_19_R	S	19	SRR15492906	21618	C	G	0,999949	2021-07-31	United States
S_142_D	S	142	SRR15492906	21987	G	A	0,632479	2021-07-31	United States
S_156_NA	S	156	SRR15492906	22028	G	-AGTTCA	0,999052	2021-07-31	United States
S_452_R	S	452	SRR15492906	22917	T	G	1	2021-07-31	United States
S_478_K	S	478	SRR15492906	22995	C	A	0,999655	2021-07-31	United States
S_614_G	S	614	SRR15492906	23403	A	G	0,999893	2021-07-31	United States
S_681_R	S	681	SRR15492906	23604	C	G	0,999902	2021-07-31	United States
S_950_N	S	950	SRR15492906	24410	G	A	0,906267	2021-07-31	United States
ORF3a_26_L	ORF3a	26	SRR15492906	25469	C	T	0,999753	2021-07-31	United States
M_82_T	M	82	SRR15492906	26767	T	C	0,99975	2021-07-31	United States
ORF7a_82_A	ORF7a	82	SRR15492906	27638	T	C	1	2021-07-31	United States
ORF7a_120_I	ORF7a	120	SRR15492906	27752	C	T	0,999644	2021-07-31	United States
ORF7b_40_I	ORF7b	40	SRR15492906	27874	C	T	0,999566	2021-07-31	United States
ORF8_38_L	ORF8	38	SRR15492906	28006	C	T	0,0509752	2021-07-31	United States
ORF8_60_F	ORF8	60	SRR15492906	28073	G	T	0,999828	2021-07-31	United States
ORF8_118_NA	ORF8	118	SRR15492906	28247	A	-GATTTC	0,848108	2021-07-31	United States
ORF8_119_V	ORF8	119	SRR15492906	28249	A	T	0,968354	2021-07-31	United States
ORF8_120_L	ORF8	120	SRR15492906	28253	C	A	0,986486	2021-07-31	United States
N_63_G	N	63	SRR15492906	28461	A	G	0,950265	2021-07-31	United States
N_203_M	N	203	SRR15492906	28881	G	T	0,999729	2021-07-31	United States
N_215_C	N	215	SRR15492906	28916	G	T	0,999417	2021-07-31	United States
N_377_Y	N	377	SRR15492906	29402	G	T	0,99935	2021-07-31	United States
ORF1ab_559_M	ORF1ab	559	SRR15492907	1940	G	A	0,055472	2021-08-01	United States
ORF1ab_1228_G	ORF1ab	1228	SRR15492907	3948	A	G	0,999858	2021-08-01	United States
ORF1ab_1306_S	ORF1ab	1306	SRR15492907	4181	G	T	0,999905	2021-08-01	United States
ORF1ab_2046_L	ORF1ab	2046	SRR15492907	6402	C	T	0,998421	2021-08-01	United States
ORF1ab_2287_S	ORF1ab	2287	SRR15492907	7124	C	T	1	2021-08-01	United States
ORF1ab_2783_I	ORF1ab	2783	SRR15492907	8612	G	A	0,438472	2021-08-01	United States
ORF1ab_2930_L	ORF1ab	2930	SRR15492907	9053	G	T	1	2021-08-01	United States
ORF1ab_3255_I	ORF1ab	3255	SRR15492907	10029	C	T	0,999793	2021-08-01	United States
ORF1ab_3646_A	ORF1ab	3646	SRR15492907	11201	A	G	0,999758	2021-08-01	United States
ORF1ab_3766_F	ORF1ab	3766	SRR15492907	11562	G	T	0,990989	2021-08-01	United States
ORF1ab_314_L	ORF1ab	314	SRR15492907	14408	C	T	0,999693	2021-08-01	United States
ORF1ab_662_S	ORF1ab	662	SRR15492907	15451	G	A	0,999091	2021-08-01	United States
ORF1ab_1000_L	ORF1ab	1000	SRR15492907	16466	C	T	1	2021-08-01	United States
ORF1ab_1918_V	ORF1ab	1918	SRR15492907	19220	C	T	0,999716	2021-08-01	United States
S_19_R	S	19	SRR15492907	21618	C	G	0,999904	2021-08-01	United States
S_156_NA	S	156	SRR15492907	22028	G	-AGTTCA	0,998527	2021-08-01	United States
S_452_R	S	452	SRR15492907	22917	T	G	1	2021-08-01	United States
S_478_K	S	478	SRR15492907	22995	C	A	0,999392	2021-08-01	United States
S_614_G	S	614	SRR15492907	23403	A	G	0,999903	2021-08-01	United States
S_681_R	S	681	SRR15492907	23604	C	G	0,999236	2021-08-01	United States
S_950_N	S	950	SRR15492907	24410	G	A	0,982727	2021-08-01	United States
ORF3a_26_L	ORF3a	26	SRR15492907	25469	C	T	0,999338	2021-08-01	United States
ORF3a_239_Q	ORF3a	239	SRR15492907	26107	G	C	0,998649	2021-08-01	United States
M_82_T	M	82	SRR15492907	26767	T	C	0,999624	2021-08-01	United States
ORF7a_82_A	ORF7a	82	SRR15492907	27638	T	C	0,990937	2021-08-01	United States
ORF7a_120_I	ORF7a	120	SRR15492907	27752	C	T	0,9996	2021-08-01	United States
ORF7b_40_I	ORF7b	40	SRR15492907	27874	C	T	0,999819	2021-08-01	United States
ORF8_118_NA	ORF8	118	SRR15492907	28247	A	-GATTTC	0,842034	2021-08-01	United States
ORF8_120_L	ORF8	120	SRR15492907	28253	C	A	0,991786	2021-08-01	United States
N_63_G	N	63	SRR15492907	28461	A	G	0,982867	2021-08-01	United States
N_203_M	N	203	SRR15492907	28881	G	T	0,99932	2021-08-01	United States
N_215_C	N	215	SRR15492907	28916	G	T	0,999897	2021-08-01	United States
N_377_Y	N	377	SRR15492907	29402	G	T	0,998886	2021-08-01	United States
ORF1ab_591_V	ORF1ab	591	SRR15492908	2037	C	T	0,999741	2021-08-01	United States
ORF1ab_1306_S	ORF1ab	1306	SRR15492908	4181	G	T	0,999829	2021-08-01	United States
ORF1ab_2046_L	ORF1ab	2046	SRR15492908	6402	C	T	0,998542	2021-08-01	United States
ORF1ab_2287_S	ORF1ab	2287	SRR15492908	7124	C	T	0,999922	2021-08-01	United States
ORF1ab_2554_V	ORF1ab	2554	SRR15492908	7926	C	T	1	2021-08-01	United States
ORF1ab_2930_L	ORF1ab	2930	SRR15492908	9053	G	T	1	2021-08-01	United States
ORF1ab_3255_I	ORF1ab	3255	SRR15492908	10029	C	T	0,99959	2021-08-01	United States
ORF1ab_3646_A	ORF1ab	3646	SRR15492908	11201	A	G	0,999684	2021-08-01	United States
ORF1ab_183_V	ORF1ab	183	SRR15492908	14014	T	G	0,999864	2021-08-01	United States
ORF1ab_314_L	ORF1ab	314	SRR15492908	14408	C	T	0,999125	2021-08-01	United States
ORF1ab_662_S	ORF1ab	662	SRR15492908	15451	G	A	0,997192	2021-08-01	United States
ORF1ab_904_L	ORF1ab	904	SRR15492908	16178	C	T	0,999853	2021-08-01	United States
ORF1ab_1000_L	ORF1ab	1000	SRR15492908	16466	C	T	0,999712	2021-08-01	United States
ORF1ab_1918_V	ORF1ab	1918	SRR15492908	19220	C	T	0,999602	2021-08-01	United States
S_19_R	S	19	SRR15492908	21618	C	G	1	2021-08-01	United States
S_452_R	S	452	SRR15492908	22917	T	G	0,999228	2021-08-01	United States
S_478_K	S	478	SRR15492908	22995	C	A	0,999529	2021-08-01	United States
S_614_G	S	614	SRR15492908	23403	A	G	0,999808	2021-08-01	United States
S_681_R	S	681	SRR15492908	23604	C	G	1	2021-08-01	United States
S_950_N	S	950	SRR15492908	24410	G	A	0,990527	2021-08-01	United States
ORF3a_26_L	ORF3a	26	SRR15492908	25469	C	T	0,998993	2021-08-01	United States
M_82_T	M	82	SRR15492908	26767	T	C	0,999882	2021-08-01	United States
ORF7a_82_A	ORF7a	82	SRR15492908	27638	T	C	1	2021-08-01	United States
ORF7a_120_I	ORF7a	120	SRR15492908	27752	C	T	1	2021-08-01	United States
ORF7b_40_I	ORF7b	40	SRR15492908	27874	C	T	1	2021-08-01	United States
ORF8_118_NA	ORF8	118	SRR15492908	28247	A	-GATTTC	0,825997	2021-08-01	United States
ORF8_119_V	ORF8	119	SRR15492908	28249	A	T	0,982301	2021-08-01	United States
ORF8_120_L	ORF8	120	SRR15492908	28253	C	A	0,998244	2021-08-01	United States
N_63_G	N	63	SRR15492908	28461	A	G	0,971723	2021-08-01	United States
N_203_M	N	203	SRR15492908	28881	G	T	1	2021-08-01	United States
N_215_C	N	215	SRR15492908	28916	G	T	0,999665	2021-08-01	United States
N_377_Y	N	377	SRR15492908	29402	G	T	1	2021-08-01	United States
ORF1ab_1306_S	ORF1ab	1306	SRR15492909	4181	G	T	0,999522	2021-07-31	United States
ORF1ab_2046_L	ORF1ab	2046	SRR15492909	6402	C	T	0,998066	2021-07-31	United States
ORF1ab_2287_S	ORF1ab	2287	SRR15492909	7124	C	T	0,999872	2021-07-31	United States
ORF1ab_2930_L	ORF1ab	2930	SRR15492909	9053	G	T	0,999841	2021-07-31	United States
ORF1ab_3255_I	ORF1ab	3255	SRR15492909	10029	C	T	0,999804	2021-07-31	United States
ORF1ab_3646_A	ORF1ab	3646	SRR15492909	11201	A	G	0,999472	2021-07-31	United States
ORF1ab_314_L	ORF1ab	314	SRR15492909	14408	C	T	0,999466	2021-07-31	United States
ORF1ab_662_S	ORF1ab	662	SRR15492909	15451	G	A	0,999229	2021-07-31	United States
ORF1ab_1000_L	ORF1ab	1000	SRR15492909	16466	C	T	0,99971	2021-07-31	United States
ORF1ab_1918_V	ORF1ab	1918	SRR15492909	19220	C	T	0,99979	2021-07-31	United States
S_19_R	S	19	SRR15492909	21618	C	G	0,999685	2021-07-31	United States
S_112_L	S	112	SRR15492909	21897	C	T	0,999672	2021-07-31	United States
S_142_D	S	142	SRR15492909	21987	G	A	0,535267	2021-07-31	United States
S_156_NA	S	156	SRR15492909	22028	G	-AGTTCA	0,998543	2021-07-31	United States
S_452_R	S	452	SRR15492909	22917	T	G	0,999049	2021-07-31	United States
S_478_K	S	478	SRR15492909	22995	C	A	0,99992	2021-07-31	United States
S_614_G	S	614	SRR15492909	23403	A	G	0,999761	2021-07-31	United States
S_681_R	S	681	SRR15492909	23604	C	G	0,999621	2021-07-31	United States
S_950_N	S	950	SRR15492909	24410	G	A	0,883371	2021-07-31	United States
S_1111_K	S	1111	SRR15492909	24893	G	A	0,999768	2021-07-31	United States
S_1228_A	S	1228	SRR15492909	25245	T	C	0,998932	2021-07-31	United States
ORF3a_16_N	ORF3a	16	SRR15492909	25440	G	T	0,99975	2021-07-31	United States
ORF3a_26_L	ORF3a	26	SRR15492909	25469	C	T	0,999038	2021-07-31	United States
ORF3a_239_Q	ORF3a	239	SRR15492909	26107	G	C	0,99995	2021-07-31	United States
M_82_T	M	82	SRR15492909	26767	T	C	0,99995	2021-07-31	United States
ORF7a_82_A	ORF7a	82	SRR15492909	27638	T	C	0,999855	2021-07-31	United States
ORF7a_120_I	ORF7a	120	SRR15492909	27752	C	T	0,999615	2021-07-31	United States
ORF7b_40_I	ORF7b	40	SRR15492909	27874	C	T	0,999588	2021-07-31	United States
ORF8_118_NA	ORF8	118	SRR15492909	28247	A	-GATTTC	0,848643	2021-07-31	United States
ORF8_120_L	ORF8	120	SRR15492909	28253	C	A	0,973154	2021-07-31	United States
N_63_G	N	63	SRR15492909	28461	A	G	0,976924	2021-07-31	United States
N_203_M	N	203	SRR15492909	28881	G	T	0,999691	2021-07-31	United States
N_215_C	N	215	SRR15492909	28916	G	T	0,999307	2021-07-31	United States
N_377_Y	N	377	SRR15492909	29402	G	T	0,998812	2021-07-31	United States
ORF10_20_I	ORF10	20	SRR15492909	29616	G	T	0,999699	2021-07-31	United States
ORF1ab_140_NA	ORF1ab	140	SRR15492910	685	A	-AAGTCATTT	0,963188	2021-08-01	United States
ORF1ab_216_Y	ORF1ab	216	SRR15492910	912	C	A	0,999863	2021-08-01	United States
ORF1ab_1306_S	ORF1ab	1306	SRR15492910	4181	G	T	0,999844	2021-08-01	United States
ORF1ab_2046_L	ORF1ab	2046	SRR15492910	6402	C	T	0,998142	2021-08-01	United States
ORF1ab_2287_S	ORF1ab	2287	SRR15492910	7124	C	T	0,999908	2021-08-01	United States
ORF1ab_2930_L	ORF1ab	2930	SRR15492910	9053	G	T	0,998852	2021-08-01	United States
ORF1ab_3255_I	ORF1ab	3255	SRR15492910	10029	C	T	0,99976	2021-08-01	United States
ORF1ab_3646_A	ORF1ab	3646	SRR15492910	11201	A	G	0,999564	2021-08-01	United States
ORF1ab_4354_I	ORF1ab	4354	SRR15492910	13326	C	T	0,95502	2021-08-01	United States
ORF1ab_314_L	ORF1ab	314	SRR15492910	14408	C	T	0,998985	2021-08-01	United States
ORF1ab_662_S	ORF1ab	662	SRR15492910	15451	G	A	0,999369	2021-08-01	United States
ORF1ab_1000_L	ORF1ab	1000	SRR15492910	16466	C	T	0,99994	2021-08-01	United States
ORF1ab_1896_I	ORF1ab	1896	SRR15492910	19154	C	T	0,999641	2021-08-01	United States
ORF1ab_1918_V	ORF1ab	1918	SRR15492910	19220	C	T	0,999515	2021-08-01	United States
S_19_R	S	19	SRR15492910	21618	C	G	0,999799	2021-08-01	United States
S_95_I	S	95	SRR15492910	21846	C	T	1	2021-08-01	United States
S_142_D	S	142	SRR15492910	21987	G	A	0,606154	2021-08-01	United States
S_156_NA	S	156	SRR15492910	22028	G	-AGTTCA	0,998756	2021-08-01	United States
S_452_R	S	452	SRR15492910	22917	T	G	0,999105	2021-08-01	United States
S_478_K	S	478	SRR15492910	22995	C	A	0,999904	2021-08-01	United States
S_614_G	S	614	SRR15492910	23403	A	G	0,999701	2021-08-01	United States
S_681_R	S	681	SRR15492910	23604	C	G	0,999714	2021-08-01	United States
S_950_N	S	950	SRR15492910	24410	G	A	0,956492	2021-08-01	United States
ORF3a_26_L	ORF3a	26	SRR15492910	25469	C	T	0,999638	2021-08-01	United States
M_82_T	M	82	SRR15492910	26767	T	C	0,999791	2021-08-01	United States
ORF7a_2_E	ORF7a	2	SRR15492910	27397	A	G	0,999694	2021-08-01	United States
ORF7a_8_T	ORF7a	8	SRR15492910	27415	G	A	0,999429	2021-08-01	United States
ORF7a_82_A	ORF7a	82	SRR15492910	27638	T	C	0,999873	2021-08-01	United States
ORF7a_120_I	ORF7a	120	SRR15492910	27752	C	T	0,999527	2021-08-01	United States
ORF7b_40_I	ORF7b	40	SRR15492910	27874	C	T	0,999835	2021-08-01	United States
ORF8_118_NA	ORF8	118	SRR15492910	28247	A	-GATTTC	0,853465	2021-08-01	United States
ORF8_119_V	ORF8	119	SRR15492910	28249	A	T	0,979021	2021-08-01	United States
ORF8_120_L	ORF8	120	SRR15492910	28253	C	A	0,990374	2021-08-01	United States
N_63_G	N	63	SRR15492910	28461	A	G	0,984427	2021-08-01	United States
N_203_M	N	203	SRR15492910	28881	G	T	0,99945	2021-08-01	United States
N_215_C	N	215	SRR15492910	28916	G	T	0,999203	2021-08-01	United States
N_377_Y	N	377	SRR15492910	29402	G	T	0,998133	2021-08-01	United States
ORF1ab_261_N	ORF1ab	261	SRR15492911	1048	G	T	0,959692	2021-08-01	United States
ORF1ab_599_V	ORF1ab	599	SRR15492911	2061	C	T	0,963802	2021-08-01	United States
ORF1ab_1306_S	ORF1ab	1306	SRR15492911	4181	G	T	0,966299	2021-08-01	United States
ORF1ab_1464_Q	ORF1ab	1464	SRR15492911	4656	G	A	0,922364	2021-08-01	United States
ORF1ab_2046_L	ORF1ab	2046	SRR15492911	6402	C	T	0,957596	2021-08-01	United States
ORF1ab_2287_S	ORF1ab	2287	SRR15492911	7124	C	T	0,959467	2021-08-01	United States
ORF1ab_2930_L	ORF1ab	2930	SRR15492911	9053	G	T	0,945348	2021-08-01	United States
ORF1ab_3255_I	ORF1ab	3255	SRR15492911	10029	C	T	0,958565	2021-08-01	United States
ORF1ab_3646_A	ORF1ab	3646	SRR15492911	11201	A	G	0,956962	2021-08-01	United States
ORF1ab_314_L	ORF1ab	314	SRR15492911	14408	C	T	0,999226	2021-08-01	United States
ORF1ab_662_S	ORF1ab	662	SRR15492911	15451	G	A	0,995325	2021-08-01	United States
ORF1ab_1000_L	ORF1ab	1000	SRR15492911	16466	C	T	0,999632	2021-08-01	United States
ORF1ab_1288_D	ORF1ab	1288	SRR15492911	17331	G	T	0,95288	2021-08-01	United States
ORF1ab_1918_V	ORF1ab	1918	SRR15492911	19220	C	T	0,960588	2021-08-01	United States
ORF1ab_2666_E	ORF1ab	2666	SRR15492911	21465	T	G	0,96257	2021-08-01	United States
S_19_R	S	19	SRR15492911	21618	C	G	0,999926	2021-08-01	United States
S_142_D	S	142	SRR15492911	21987	G	A	0,714489	2021-08-01	United States
S_153_L	S	153	SRR15492911	22019	A	T	0,0608229	2021-08-01	United States
S_156_NA	S	156	SRR15492911	22028	G	-AGTTCA	0,993813	2021-08-01	United States
S_452_R	S	452	SRR15492911	22917	T	G	0,999927	2021-08-01	United States
S_478_K	S	478	SRR15492911	22995	C	A	0,999747	2021-08-01	United States
S_614_G	S	614	SRR15492911	23403	A	G	0,999835	2021-08-01	United States
S_681_R	S	681	SRR15492911	23604	C	G	0,999615	2021-08-01	United States
S_879_S	S	879	SRR15492911	24197	G	T	0,94732	2021-08-01	United States
S_950_N	S	950	SRR15492911	24410	G	A	0,9731	2021-08-01	United States
ORF3a_26_L	ORF3a	26	SRR15492911	25469	C	T	0,999537	2021-08-01	United States
ORF3a_110_S	ORF3a	110	SRR15492911	25720	G	T	0,108676	2021-08-01	United States
M_82_T	M	82	SRR15492911	26767	T	C	0,999843	2021-08-01	United States
ORF7a_82_A	ORF7a	82	SRR15492911	27638	T	C	0,999659	2021-08-01	United States
ORF7a_120_I	ORF7a	120	SRR15492911	27752	C	T	0,99945	2021-08-01	United States
ORF7b_40_I	ORF7b	40	SRR15492911	27874	C	T	0,970303	2021-08-01	United States
ORF8_118_NA	ORF8	118	SRR15492911	28247	A	-GATTTC	0,860071	2021-08-01	United States
ORF8_119_V	ORF8	119	SRR15492911	28249	A	T	0,980488	2021-08-01	United States
ORF8_120_L	ORF8	120	SRR15492911	28253	C	A	0,989646	2021-08-01	United States
N_63_G	N	63	SRR15492911	28461	A	G	0,96662	2021-08-01	United States
N_203_M	N	203	SRR15492911	28881	G	T	0,999631	2021-08-01	United States
N_215_C	N	215	SRR15492911	28916	G	T	0,975878	2021-08-01	United States
N_377_Y	N	377	SRR15492911	29402	G	T	0,998273	2021-08-01	United States
ORF1ab_140_NA	ORF1ab	140	SRR15492912	685	A	-AAGTCATTT	0,062369	2021-07-31	United States
ORF1ab_216_Y	ORF1ab	216	SRR15492912	912	C	A	0,24405	2021-07-31	United States
ORF1ab_1306_S	ORF1ab	1306	SRR15492912	4181	G	T	0,996567	2021-07-31	United States
ORF1ab_2046_L	ORF1ab	2046	SRR15492912	6402	C	T	0,993204	2021-07-31	United States
ORF1ab_2287_S	ORF1ab	2287	SRR15492912	7124	C	T	0,994737	2021-07-31	United States
ORF1ab_2930_L	ORF1ab	2930	SRR15492912	9053	G	T	0,99599	2021-07-31	United States
ORF1ab_3255_I	ORF1ab	3255	SRR15492912	10029	C	T	0,99607	2021-07-31	United States
ORF1ab_3646_A	ORF1ab	3646	SRR15492912	11201	A	G	0,994794	2021-07-31	United States
ORF1ab_314_L	ORF1ab	314	SRR15492912	14408	C	T	0,999272	2021-07-31	United States
ORF1ab_662_S	ORF1ab	662	SRR15492912	15451	G	A	0,99782	2021-07-31	United States
ORF1ab_1000_L	ORF1ab	1000	SRR15492912	16466	C	T	0,999808	2021-07-31	United States
ORF1ab_1918_V	ORF1ab	1918	SRR15492912	19220	C	T	0,993888	2021-07-31	United States
S_19_R	S	19	SRR15492912	21618	C	G	0,999843	2021-07-31	United States
S_95_I	S	95	SRR15492912	21846	C	T	0,221477	2021-07-31	United States
S_112_L	S	112	SRR15492912	21897	C	T	0,703704	2021-07-31	United States
S_142_D	S	142	SRR15492912	21987	G	A	0,6875	2021-07-31	United States
S_156_NA	S	156	SRR15492912	22028	G	-AGTTCA	0,998033	2021-07-31	United States
S_452_R	S	452	SRR15492912	22917	T	G	0,999648	2021-07-31	United States
S_478_K	S	478	SRR15492912	22995	C	A	0,999769	2021-07-31	United States
S_614_G	S	614	SRR15492912	23403	A	G	0,999883	2021-07-31	United States
S_681_R	S	681	SRR15492912	23604	C	G	0,999632	2021-07-31	United States
S_950_N	S	950	SRR15492912	24410	G	A	0,975326	2021-07-31	United States
S_1111_K	S	1111	SRR15492912	24893	G	A	0,821906	2021-07-31	United States
S_1228_A	S	1228	SRR15492912	25245	T	C	0,377623	2021-07-31	United States
ORF3a_16_N	ORF3a	16	SRR15492912	25440	G	T	0,821796	2021-07-31	United States
ORF3a_26_L	ORF3a	26	SRR15492912	25469	C	T	0,99949	2021-07-31	United States
ORF3a_239_Q	ORF3a	239	SRR15492912	26107	G	C	0,846142	2021-07-31	United States
M_82_T	M	82	SRR15492912	26767	T	C	0,999833	2021-07-31	United States
ORF7a_82_A	ORF7a	82	SRR15492912	27638	T	C	0,999552	2021-07-31	United States
ORF7a_120_I	ORF7a	120	SRR15492912	27752	C	T	1	2021-07-31	United States
ORF7b_40_I	ORF7b	40	SRR15492912	27874	C	T	0,994475	2021-07-31	United States
ORF8_118_NA	ORF8	118	SRR15492912	28247	A	-GATTTC	0,854088	2021-07-31	United States
ORF8_119_V	ORF8	119	SRR15492912	28249	A	T	0,959502	2021-07-31	United States
ORF8_120_L	ORF8	120	SRR15492912	28253	C	A	0,991293	2021-07-31	United States
N_63_G	N	63	SRR15492912	28461	A	G	0,96146	2021-07-31	United States
N_203_M	N	203	SRR15492912	28881	G	T	0,999241	2021-07-31	United States
N_215_C	N	215	SRR15492912	28916	G	T	0,997265	2021-07-31	United States
N_377_Y	N	377	SRR15492912	29402	G	T	0,996487	2021-07-31	United States
ORF10_20_I	ORF10	20	SRR15492912	29616	G	T	0,837884	2021-07-31	United States
ORF1ab_1228_G	ORF1ab	1228	SRR15492913	3948	A	G	0,985208	2021-08-01	United States
ORF1ab_1306_S	ORF1ab	1306	SRR15492913	4181	G	T	0,999459	2021-08-01	United States
ORF1ab_2033_V	ORF1ab	2033	SRR15492913	6363	C	T	0,983773	2021-08-01	United States
ORF1ab_2046_L	ORF1ab	2046	SRR15492913	6402	C	T	0,998149	2021-08-01	United States
ORF1ab_2287_S	ORF1ab	2287	SRR15492913	7124	C	T	0,999421	2021-08-01	United States
ORF1ab_2930_L	ORF1ab	2930	SRR15492913	9053	G	T	0,998034	2021-08-01	United States
ORF1ab_3255_I	ORF1ab	3255	SRR15492913	10029	C	T	0,99857	2021-08-01	United States
ORF1ab_3646_A	ORF1ab	3646	SRR15492913	11201	A	G	0,998059	2021-08-01	United States
ORF1ab_3766_F	ORF1ab	3766	SRR15492913	11562	G	T	0,982102	2021-08-01	United States
ORF1ab_314_L	ORF1ab	314	SRR15492913	14408	C	T	0,999304	2021-08-01	United States
ORF1ab_662_S	ORF1ab	662	SRR15492913	15451	G	A	0,999384	2021-08-01	United States
ORF1ab_1000_L	ORF1ab	1000	SRR15492913	16466	C	T	0,999834	2021-08-01	United States
ORF1ab_1918_V	ORF1ab	1918	SRR15492913	19220	C	T	0,998898	2021-08-01	United States
S_19_R	S	19	SRR15492913	21618	C	G	0,999359	2021-08-01	United States
S_30_H	S	30	SRR15492913	21650	A	C	0,0595318	2021-08-01	United States
S_156_NA	S	156	SRR15492913	22028	G	-AGTTCA	0,999669	2021-08-01	United States
S_452_R	S	452	SRR15492913	22917	T	G	0,998228	2021-08-01	United States
S_478_K	S	478	SRR15492913	22995	C	A	0,999867	2021-08-01	United States
S_614_G	S	614	SRR15492913	23403	A	G	0,999849	2021-08-01	United States
S_681_R	S	681	SRR15492913	23604	C	G	0,993051	2021-08-01	United States
S_950_N	S	950	SRR15492913	24410	G	A	0,991836	2021-08-01	United States
ORF3a_26_L	ORF3a	26	SRR15492913	25469	C	T	1	2021-08-01	United States
ORF3a_239_Q	ORF3a	239	SRR15492913	26107	G	C	0,982703	2021-08-01	United States
M_82_T	M	82	SRR15492913	26767	T	C	0,999788	2021-08-01	United States
ORF7a_23_F	ORF7a	23	SRR15492913	27461	G	T	0,974309	2021-08-01	United States
ORF7b_40_I	ORF7b	40	SRR15492913	27874	C	T	0,998379	2021-08-01	United States
ORF8_118_NA	ORF8	118	SRR15492913	28247	A	-GATTTC	0,825135	2021-08-01	United States
ORF8_119_V	ORF8	119	SRR15492913	28249	A	T	0,953488	2021-08-01	United States
ORF8_120_L	ORF8	120	SRR15492913	28253	C	A	0,996289	2021-08-01	United States
N_63_G	N	63	SRR15492913	28461	A	G	0,988618	2021-08-01	United States
N_203_M	N	203	SRR15492913	28881	G	T	0,999736	2021-08-01	United States
N_215_C	N	215	SRR15492913	28916	G	T	0,999227	2021-08-01	United States
N_377_Y	N	377	SRR15492913	29402	G	T	1	2021-08-01	United States
ORF1ab_1306_S	ORF1ab	1306	SRR15492915	4181	G	T	0,99994	2021-08-01	United States
ORF1ab_2046_L	ORF1ab	2046	SRR15492915	6402	C	T	0,997024	2021-08-01	United States
ORF1ab_2287_S	ORF1ab	2287	SRR15492915	7124	C	T	0,999654	2021-08-01	United States
ORF1ab_2616_V	ORF1ab	2616	SRR15492915	8112	C	T	0,977293	2021-08-01	United States
ORF1ab_2930_L	ORF1ab	2930	SRR15492915	9053	G	T	0,999819	2021-08-01	United States
ORF1ab_3255_I	ORF1ab	3255	SRR15492915	10029	C	T	0,999793	2021-08-01	United States
ORF1ab_3646_A	ORF1ab	3646	SRR15492915	11201	A	G	0,999575	2021-08-01	United States
ORF1ab_3731_V	ORF1ab	3731	SRR15492915	11456	A	G	0,975254	2021-08-01	United States
ORF1ab_314_L	ORF1ab	314	SRR15492915	14408	C	T	0,999094	2021-08-01	United States
ORF1ab_634_I	ORF1ab	634	SRR15492915	15368	C	T	0,834404	2021-08-01	United States
ORF1ab_662_S	ORF1ab	662	SRR15492915	15451	G	A	0,997946	2021-08-01	United States
ORF1ab_1000_L	ORF1ab	1000	SRR15492915	16466	C	T	1	2021-08-01	United States
ORF1ab_1918_V	ORF1ab	1918	SRR15492915	19220	C	T	0,999649	2021-08-01	United States
S_19_R	S	19	SRR15492915	21618	C	G	0,999644	2021-08-01	United States
S_142_D	S	142	SRR15492915	21987	G	A	0,752294	2021-08-01	United States
S_156_NA	S	156	SRR15492915	22028	G	-AGTTCA	0,9998	2021-08-01	United States
S_452_R	S	452	SRR15492915	22917	T	G	0,999876	2021-08-01	United States
S_478_K	S	478	SRR15492915	22995	C	A	0,99979	2021-08-01	United States
S_614_G	S	614	SRR15492915	23403	A	G	0,999917	2021-08-01	United States
S_681_R	S	681	SRR15492915	23604	C	G	0,999426	2021-08-01	United States
S_950_N	S	950	SRR15492915	24410	G	A	0,986181	2021-08-01	United States
ORF3a_14_I	ORF3a	14	SRR15492915	25433	C	T	0,956414	2021-08-01	United States
ORF3a_26_L	ORF3a	26	SRR15492915	25469	C	T	0,999744	2021-08-01	United States
ORF3a_53_F	ORF3a	53	SRR15492915	25549	C	T	0,0764368	2021-08-01	United States
M_82_T	M	82	SRR15492915	26767	T	C	0,999844	2021-08-01	United States
ORF6_49_H	ORF6	49	SRR15492915	27346	T	C	0,973961	2021-08-01	United States
ORF7a_82_A	ORF7a	82	SRR15492915	27638	T	C	1	2021-08-01	United States
ORF7a_120_I	ORF7a	120	SRR15492915	27752	C	T	1	2021-08-01	United States
ORF7b_40_I	ORF7b	40	SRR15492915	27874	C	T	1	2021-08-01	United States
ORF8_118_NA	ORF8	118	SRR15492915	28247	A	-GATTTC	0,850225	2021-08-01	United States
ORF8_119_V	ORF8	119	SRR15492915	28249	A	T	0,960177	2021-08-01	United States
ORF8_120_L	ORF8	120	SRR15492915	28253	C	A	0,988932	2021-08-01	United States
N_63_G	N	63	SRR15492915	28461	A	G	0,977022	2021-08-01	United States
N_203_M	N	203	SRR15492915	28881	G	T	1	2021-08-01	United States
N_215_C	N	215	SRR15492915	28916	G	T	1	2021-08-01	United States
N_377_Y	N	377	SRR15492915	29402	G	T	0,997931	2021-08-01	United States
ORF1ab_1306_S	ORF1ab	1306	SRR15492917	4181	G	T	0,999743	2021-08-01	United States
ORF1ab_2046_L	ORF1ab	2046	SRR15492917	6402	C	T	0,998098	2021-08-01	United States
ORF1ab_2287_S	ORF1ab	2287	SRR15492917	7124	C	T	0,999679	2021-08-01	United States
ORF1ab_2616_V	ORF1ab	2616	SRR15492917	8112	C	T	0,999357	2021-08-01	United States
ORF1ab_2930_L	ORF1ab	2930	SRR15492917	9053	G	T	0,999504	2021-08-01	United States
ORF1ab_3255_I	ORF1ab	3255	SRR15492917	10029	C	T	0,999791	2021-08-01	United States
ORF1ab_3646_A	ORF1ab	3646	SRR15492917	11201	A	G	0,999523	2021-08-01	United States
ORF1ab_3731_V	ORF1ab	3731	SRR15492917	11456	A	G	1	2021-08-01	United States
ORF1ab_314_L	ORF1ab	314	SRR15492917	14408	C	T	0,999159	2021-08-01	United States
ORF1ab_662_S	ORF1ab	662	SRR15492917	15451	G	A	0,99925	2021-08-01	United States
ORF1ab_1000_L	ORF1ab	1000	SRR15492917	16466	C	T	1	2021-08-01	United States
ORF1ab_1918_V	ORF1ab	1918	SRR15492917	19220	C	T	0,999598	2021-08-01	United States
S_19_R	S	19	SRR15492917	21618	C	G	1	2021-08-01	United States
S_156_NA	S	156	SRR15492917	22028	G	-AGTTCA	0,998799	2021-08-01	United States
S_452_R	S	452	SRR15492917	22917	T	G	0,999569	2021-08-01	United States
S_478_K	S	478	SRR15492917	22995	C	A	0,999591	2021-08-01	United States
S_614_G	S	614	SRR15492917	23403	A	G	0,999814	2021-08-01	United States
S_681_R	S	681	SRR15492917	23604	C	G	0,999241	2021-08-01	United States
S_950_N	S	950	SRR15492917	24410	G	A	0,977118	2021-08-01	United States
ORF3a_14_I	ORF3a	14	SRR15492917	25433	C	T	0,998051	2021-08-01	United States
ORF3a_26_L	ORF3a	26	SRR15492917	25469	C	T	0,999676	2021-08-01	United States
M_82_T	M	82	SRR15492917	26767	T	C	1	2021-08-01	United States
ORF6_49_H	ORF6	49	SRR15492917	27346	T	C	0,999376	2021-08-01	United States
ORF7a_82_A	ORF7a	82	SRR15492917	27638	T	C	0,994937	2021-08-01	United States
ORF7a_120_I	ORF7a	120	SRR15492917	27752	C	T	0,998075	2021-08-01	United States
ORF7b_40_I	ORF7b	40	SRR15492917	27874	C	T	1	2021-08-01	United States
ORF8_118_NA	ORF8	118	SRR15492917	28247	A	-GATTTC	0,846305	2021-08-01	United States
ORF8_120_L	ORF8	120	SRR15492917	28253	C	A	1	2021-08-01	United States
N_63_G	N	63	SRR15492917	28461	A	G	0,978962	2021-08-01	United States
N_203_M	N	203	SRR15492917	28881	G	T	1	2021-08-01	United States
N_215_C	N	215	SRR15492917	28916	G	T	1	2021-08-01	United States
N_377_Y	N	377	SRR15492917	29402	G	T	0,998418	2021-08-01	United States
ORF1ab_1306_S	ORF1ab	1306	SRR15492918	4181	G	T	0,999951	2021-08-01	United States
ORF1ab_2046_L	ORF1ab	2046	SRR15492918	6402	C	T	0,997795	2021-08-01	United States
ORF1ab_2287_S	ORF1ab	2287	SRR15492918	7124	C	T	0,999841	2021-08-01	United States
ORF1ab_2616_V	ORF1ab	2616	SRR15492918	8112	C	T	0,99681	2021-08-01	United States
ORF1ab_2930_L	ORF1ab	2930	SRR15492918	9053	G	T	0,999473	2021-08-01	United States
ORF1ab_3255_I	ORF1ab	3255	SRR15492918	10029	C	T	0,999747	2021-08-01	United States
ORF1ab_3646_A	ORF1ab	3646	SRR15492918	11201	A	G	0,999686	2021-08-01	United States
ORF1ab_3731_V	ORF1ab	3731	SRR15492918	11456	A	G	0,999676	2021-08-01	United States
ORF1ab_314_L	ORF1ab	314	SRR15492918	14408	C	T	0,999156	2021-08-01	United States
ORF1ab_662_S	ORF1ab	662	SRR15492918	15451	G	A	0,998997	2021-08-01	United States
ORF1ab_1000_L	ORF1ab	1000	SRR15492918	16466	C	T	0,999851	2021-08-01	United States
ORF1ab_1918_V	ORF1ab	1918	SRR15492918	19220	C	T	0,999455	2021-08-01	United States
S_19_R	S	19	SRR15492918	21618	C	G	0,999927	2021-08-01	United States
S_142_D	S	142	SRR15492918	21987	G	A	0,681159	2021-08-01	United States
S_156_NA	S	156	SRR15492918	22028	G	-AGTTCA	0,995311	2021-08-01	United States
S_452_R	S	452	SRR15492918	22917	T	G	0,999752	2021-08-01	United States
S_478_K	S	478	SRR15492918	22995	C	A	0,999716	2021-08-01	United States
S_614_G	S	614	SRR15492918	23403	A	G	0,99984	2021-08-01	United States
S_681_R	S	681	SRR15492918	23604	C	G	0,998845	2021-08-01	United States
S_950_N	S	950	SRR15492918	24410	G	A	0,959232	2021-08-01	United States
ORF3a_14_I	ORF3a	14	SRR15492918	25433	C	T	0,999268	2021-08-01	United States
ORF3a_26_L	ORF3a	26	SRR15492918	25469	C	T	0,999554	2021-08-01	United States
ORF3a_185_H	ORF3a	185	SRR15492918	25947	G	T	0,26987	2021-08-01	United States
M_82_T	M	82	SRR15492918	26767	T	C	0,999726	2021-08-01	United States
ORF6_49_H	ORF6	49	SRR15492918	27346	T	C	0,999512	2021-08-01	United States
ORF7a_82_A	ORF7a	82	SRR15492918	27638	T	C	1	2021-08-01	United States
ORF7a_120_I	ORF7a	120	SRR15492918	27752	C	T	0,99942	2021-08-01	United States
ORF7b_40_I	ORF7b	40	SRR15492918	27874	C	T	0,999863	2021-08-01	United States
ORF8_118_NA	ORF8	118	SRR15492918	28247	A	-GATTTC	0,84367	2021-08-01	United States
ORF8_119_V	ORF8	119	SRR15492918	28249	A	T	0,97561	2021-08-01	United States
ORF8_120_L	ORF8	120	SRR15492918	28253	C	A	0,993761	2021-08-01	United States
N_63_G	N	63	SRR15492918	28461	A	G	0,97068	2021-08-01	United States
N_96_C	N	96	SRR15492918	28559	G	T	0,0753545	2021-08-01	United States
N_203_M	N	203	SRR15492918	28881	G	T	0,997671	2021-08-01	United States
N_215_C	N	215	SRR15492918	28916	G	T	0,999359	2021-08-01	United States
N_377_Y	N	377	SRR15492918	29402	G	T	0,998645	2021-08-01	United States
ORF1ab_1633_D	ORF1ab	1633	SRR15492919	5164	G	T	0,998712	2021-07-31	United States
ORF1ab_1640_L	ORF1ab	1640	SRR15492919	5184	C	T	0,998834	2021-07-31	United States
ORF1ab_1793_V	ORF1ab	1793	SRR15492919	5643	C	T	0,377212	2021-07-31	United States
ORF1ab_3209_V	ORF1ab	3209	SRR15492919	9891	C	T	1	2021-07-31	United States
ORF1ab_3718_A	ORF1ab	3718	SRR15492919	11418	T	C	0,999881	2021-07-31	United States
ORF1ab_3750_I	ORF1ab	3750	SRR15492919	11514	C	T	0,999088	2021-07-31	United States
ORF1ab_3909_G	ORF1ab	3909	SRR15492919	11991	A	G	0,999814	2021-07-31	United States
ORF1ab_314_L	ORF1ab	314	SRR15492919	14408	C	T	0,999381	2021-07-31	United States
ORF1ab_662_S	ORF1ab	662	SRR15492919	15451	G	A	0,985637	2021-07-31	United States
ORF1ab_1000_L	ORF1ab	1000	SRR15492919	16466	C	T	0,999502	2021-07-31	United States
S_19_R	S	19	SRR15492919	21618	C	G	0,999861	2021-07-31	United States
S_22_I	S	22	SRR15492919	21627	C	T	0,156499	2021-07-31	United States
S_142_D	S	142	SRR15492919	21987	G	A	0,900641	2021-07-31	United States
S_156_NA	S	156	SRR15492919	22028	G	-AGTTCA	0,998039	2021-07-31	United States
S_222_V	S	222	SRR15492919	22227	C	T	1	2021-07-31	United States
S_452_R	S	452	SRR15492919	22917	T	G	0,999865	2021-07-31	United States
S_478_K	S	478	SRR15492919	22995	C	A	0,999772	2021-07-31	United States
S_614_G	S	614	SRR15492919	23403	A	G	0,999783	2021-07-31	United States
S_681_R	S	681	SRR15492919	23604	C	G	0,999945	2021-07-31	United States
S_950_N	S	950	SRR15492919	24410	G	A	0,99504	2021-07-31	United States
ORF3a_26_L	ORF3a	26	SRR15492919	25469	C	T	0,99969	2021-07-31	United States
M_82_T	M	82	SRR15492919	26767	T	C	0,999796	2021-07-31	United States
ORF7a_82_A	ORF7a	82	SRR15492919	27638	T	C	1	2021-07-31	United States
ORF7a_120_I	ORF7a	120	SRR15492919	27752	C	T	1	2021-07-31	United States
ORF8_118_NA	ORF8	118	SRR15492919	28247	A	-GATTTC	0,843893	2021-07-31	United States
ORF8_119_V	ORF8	119	SRR15492919	28249	A	T	0,944072	2021-07-31	United States
ORF8_120_L	ORF8	120	SRR15492919	28253	C	A	0,981086	2021-07-31	United States
N_18_V	N	18	SRR15492919	28326	G	T	0,999863	2021-07-31	United States
N_63_G	N	63	SRR15492919	28461	A	G	0,971386	2021-07-31	United States
N_203_M	N	203	SRR15492919	28881	G	T	1	2021-07-31	United States
N_377_Y	N	377	SRR15492919	29402	G	T	1	2021-07-31	United States
ORF1ab_1640_L	ORF1ab	1640	SRR15492921	5184	C	T	0,999311	2021-08-01	United States
ORF1ab_3209_V	ORF1ab	3209	SRR15492921	9891	C	T	0,99972	2021-08-01	United States
ORF1ab_3718_A	ORF1ab	3718	SRR15492921	11418	T	C	0,999937	2021-08-01	United States
ORF1ab_3750_I	ORF1ab	3750	SRR15492921	11514	C	T	0,999638	2021-08-01	United States
ORF1ab_314_L	ORF1ab	314	SRR15492921	14408	C	T	0,998073	2021-08-01	United States
ORF1ab_662_S	ORF1ab	662	SRR15492921	15451	G	A	0,998223	2021-08-01	United States
ORF1ab_1000_L	ORF1ab	1000	SRR15492921	16466	C	T	1	2021-08-01	United States
S_19_R	S	19	SRR15492921	21618	C	G	0,999293	2021-08-01	United States
S_30_H	S	30	SRR15492921	21650	A	C	0,0664336	2021-08-01	United States
S_156_NA	S	156	SRR15492921	22028	G	-AGTTCA	1	2021-08-01	United States
S_222_V	S	222	SRR15492921	22227	C	T	1	2021-08-01	United States
S_452_R	S	452	SRR15492921	22917	T	G	1	2021-08-01	United States
S_478_K	S	478	SRR15492921	22995	C	A	0,999366	2021-08-01	United States
S_614_G	S	614	SRR15492921	23403	A	G	0,999803	2021-08-01	United States
S_681_R	S	681	SRR15492921	23604	C	G	0,999656	2021-08-01	United States
S_950_N	S	950	SRR15492921	24410	G	A	0,981604	2021-08-01	United States
S_1074_S	S	1074	SRR15492921	24783	A	G	0,939547	2021-08-01	United States
S_1264_L	S	1264	SRR15492921	25352	G	T	0,985168	2021-08-01	United States
ORF3a_26_L	ORF3a	26	SRR15492921	25469	C	T	0,995165	2021-08-01	United States
M_82_T	M	82	SRR15492921	26767	T	C	0,999789	2021-08-01	United States
ORF6_48_N	ORF6	48	SRR15492921	27345	A	T	0,99986	2021-08-01	United States
ORF7a_82_A	ORF7a	82	SRR15492921	27638	T	C	1	2021-08-01	United States
ORF7a_120_I	ORF7a	120	SRR15492921	27752	C	T	1	2021-08-01	United States
ORF8_118_NA	ORF8	118	SRR15492921	28247	A	-GATTTC	0,837858	2021-08-01	United States
ORF8_120_L	ORF8	120	SRR15492921	28253	C	A	0,993976	2021-08-01	United States
N_1_L	N	1	SRR15492921	28274	A	C	0,0564516	2021-08-01	United States
N_63_G	N	63	SRR15492921	28461	A	G	0,950595	2021-08-01	United States
N_203_M	N	203	SRR15492921	28881	G	T	1	2021-08-01	United States
N_254_V	N	254	SRR15492921	29034	C	T	0,254014	2021-08-01	United States
N_362_I	N	362	SRR15492921	29358	C	T	0,996599	2021-08-01	United States
N_377_Y	N	377	SRR15492921	29402	G	T	1	2021-08-01	United States
ORF1ab_334_C	ORF1ab	334	SRR15492922	1265	G	T	0,999253	2021-08-01	United States
ORF1ab_1640_L	ORF1ab	1640	SRR15492922	5184	C	T	0,99944	2021-08-01	United States
ORF1ab_3209_V	ORF1ab	3209	SRR15492922	9891	C	T	0,999435	2021-08-01	United States
ORF1ab_3718_A	ORF1ab	3718	SRR15492922	11418	T	C	0,999846	2021-08-01	United States
ORF1ab_3750_I	ORF1ab	3750	SRR15492922	11514	C	T	0,999217	2021-08-01	United States
ORF1ab_3913_L	ORF1ab	3913	SRR15492922	12003	C	T	0,999711	2021-08-01	United States
ORF1ab_314_L	ORF1ab	314	SRR15492922	14408	C	T	0,998871	2021-08-01	United States
ORF1ab_662_S	ORF1ab	662	SRR15492922	15451	G	A	0,998845	2021-08-01	United States
ORF1ab_1000_L	ORF1ab	1000	SRR15492922	16466	C	T	0,999511	2021-08-01	United States
S_19_R	S	19	SRR15492922	21618	C	G	1	2021-08-01	United States
S_142_D	S	142	SRR15492922	21987	G	A	0,78481	2021-08-01	United States
S_156_NA	S	156	SRR15492922	22028	G	-AGTTCA	0,999087	2021-08-01	United States
S_222_V	S	222	SRR15492922	22227	C	T	0,999634	2021-08-01	United States
S_452_R	S	452	SRR15492922	22917	T	G	0,999636	2021-08-01	United States
S_478_K	S	478	SRR15492922	22995	C	A	0,999766	2021-08-01	United States
S_614_G	S	614	SRR15492922	23403	A	G	0,999851	2021-08-01	United States
S_681_R	S	681	SRR15492922	23604	C	G	0,999539	2021-08-01	United States
S_950_N	S	950	SRR15492922	24410	G	A	0,973916	2021-08-01	United States
S_1074_S	S	1074	SRR15492922	24783	A	G	0,916852	2021-08-01	United States
S_1264_L	S	1264	SRR15492922	25352	G	T	0,985356	2021-08-01	United States
ORF3a_26_L	ORF3a	26	SRR15492922	25469	C	T	0,999577	2021-08-01	United States
M_82_T	M	82	SRR15492922	26767	T	C	0,999819	2021-08-01	United States
ORF6_48_N	ORF6	48	SRR15492922	27345	A	T	0,999836	2021-08-01	United States
ORF7a_82_A	ORF7a	82	SRR15492922	27638	T	C	1	2021-08-01	United States
ORF7a_120_I	ORF7a	120	SRR15492922	27752	C	T	0,999727	2021-08-01	United States
ORF8_118_NA	ORF8	118	SRR15492922	28247	A	-GATTTC	0,833375	2021-08-01	United States
ORF8_119_V	ORF8	119	SRR15492922	28249	A	T	0,955823	2021-08-01	United States
ORF8_120_L	ORF8	120	SRR15492922	28253	C	A	0,995841	2021-08-01	United States
N_63_G	N	63	SRR15492922	28461	A	G	0,975929	2021-08-01	United States
N_203_M	N	203	SRR15492922	28881	G	T	0,999089	2021-08-01	United States
N_254_V	N	254	SRR15492922	29034	C	T	0,0705128	2021-08-01	United States
N_362_I	N	362	SRR15492922	29358	C	T	0,966644	2021-08-01	United States
N_377_Y	N	377	SRR15492922	29402	G	T	0,995493	2021-08-01	United States
ORF1ab_62_S	ORF1ab	62	SRR15492924	449	C	T	0,998061	2021-08-01	United States
ORF1ab_544_I	ORF1ab	544	SRR15492924	1895	G	A	0,913787	2021-08-01	United States
ORF1ab_769_S	ORF1ab	769	SRR15492924	2570	C	T	0,999469	2021-08-01	United States
ORF1ab_1143_F	ORF1ab	1143	SRR15492924	3692	G	T	0,0544191	2021-08-01	United States
ORF1ab_1306_S	ORF1ab	1306	SRR15492924	4181	G	T	0,999748	2021-08-01	United States
ORF1ab_1414_C	ORF1ab	1414	SRR15492924	4505	G	T	0,0584365	2021-08-01	United States
ORF1ab_1655_N	ORF1ab	1655	SRR15492924	5230	G	T	0,0509305	2021-08-01	United States
ORF1ab_2014_C	ORF1ab	2014	SRR15492924	6307	G	T	0,0670177	2021-08-01	United States
ORF1ab_2046_L	ORF1ab	2046	SRR15492924	6402	C	T	0,996945	2021-08-01	United States
ORF1ab_2287_S	ORF1ab	2287	SRR15492924	7124	C	T	1	2021-08-01	United States
ORF1ab_2317_H	ORF1ab	2317	SRR15492924	7214	G	C	0,0508982	2021-08-01	United States
ORF1ab_2554_V	ORF1ab	2554	SRR15492924	7926	C	T	0,999799	2021-08-01	United States
ORF1ab_2930_L	ORF1ab	2930	SRR15492924	9053	G	T	0,999813	2021-08-01	United States
ORF1ab_3255_I	ORF1ab	3255	SRR15492924	10029	C	T	1	2021-08-01	United States
ORF1ab_3603_NA	ORF1ab	3603	SRR15492924	11074	C	-T	0,0503014	2021-08-01	United States
ORF1ab_3646_A	ORF1ab	3646	SRR15492924	11201	A	G	0,999713	2021-08-01	United States
ORF1ab_35_S	ORF1ab	35	SRR15492924	13570	G	A	0,0706714	2021-08-01	United States
ORF1ab_35_V	ORF1ab	35	SRR15492924	13571	G	T	0,0985915	2021-08-01	United States
ORF1ab_149_K	ORF1ab	149	SRR15492924	13914	T	G	0,0695371	2021-08-01	United States
ORF1ab_183_V	ORF1ab	183	SRR15492924	14014	T	G	0,999925	2021-08-01	United States
ORF1ab_314_L	ORF1ab	314	SRR15492924	14408	C	T	0,999254	2021-08-01	United States
ORF1ab_316_NA	ORF1ab	316	SRR15492924	14413	A	-GTT	0,0574045	2021-08-01	United States
ORF1ab_662_S	ORF1ab	662	SRR15492924	15451	G	A	0,985751	2021-08-01	United States
ORF1ab_888_E	ORF1ab	888	SRR15492924	16130	G	A	0,0564508	2021-08-01	United States
ORF1ab_889_Y	ORF1ab	889	SRR15492924	16132	C	T	0,0570017	2021-08-01	United States
ORF1ab_1000_L	ORF1ab	1000	SRR15492924	16466	C	T	0,999732	2021-08-01	United States
ORF1ab_1891_L	ORF1ab	1891	SRR15492924	19138	T	C	0,0573175	2021-08-01	United States
ORF1ab_1918_V	ORF1ab	1918	SRR15492924	19220	C	T	0,999609	2021-08-01	United States
ORF1ab_2071_V	ORF1ab	2071	SRR15492924	19679	G	T	0,144026	2021-08-01	United States
S_19_R	S	19	SRR15492924	21618	C	G	0,998182	2021-08-01	United States
S_30_H	S	30	SRR15492924	21650	A	C	0,138838	2021-08-01	United States
S_156_NA	S	156	SRR15492924	22028	G	-AGTTCA	1	2021-08-01	United States
S_452_R	S	452	SRR15492924	22917	T	G	1	2021-08-01	United States
S_478_K	S	478	SRR15492924	22995	C	A	1	2021-08-01	United States
S_514_F	S	514	SRR15492924	23103	C	T	0,0617461	2021-08-01	United States
S_614_G	S	614	SRR15492924	23403	A	G	0,999777	2021-08-01	United States
S_637_F	S	637	SRR15492924	23472	C	T	0,0566277	2021-08-01	United States
S_681_R	S	681	SRR15492924	23604	C	G	0,99972	2021-08-01	United States
S_950_N	S	950	SRR15492924	24410	G	A	0,995514	2021-08-01	United States
S_1030_P	S	1030	SRR15492924	24650	T	C	0,0516911	2021-08-01	United States
ORF3a_26_L	ORF3a	26	SRR15492924	25469	C	T	0,9996	2021-08-01	United States
M_82_T	M	82	SRR15492924	26767	T	C	0,999834	2021-08-01	United States
ORF7a_120_I	ORF7a	120	SRR15492924	27752	C	T	1	2021-08-01	United States
ORF7b_40_I	ORF7b	40	SRR15492924	27874	C	T	0,999343	2021-08-01	United States
ORF8_118_NA	ORF8	118	SRR15492924	28247	A	-GATTTC	0,851205	2021-08-01	United States
ORF8_119_V	ORF8	119	SRR15492924	28249	A	T	0,988658	2021-08-01	United States
ORF8_120_L	ORF8	120	SRR15492924	28253	C	A	0,997301	2021-08-01	United States
N_1_L	N	1	SRR15492924	28274	A	C	0,0501688	2021-08-01	United States
N_63_G	N	63	SRR15492924	28461	A	G	0,972009	2021-08-01	United States
N_203_M	N	203	SRR15492924	28881	G	T	0,999191	2021-08-01	United States
N_215_C	N	215	SRR15492924	28916	G	T	0,998543	2021-08-01	United States
N_313_S	N	313	SRR15492924	29210	G	T	0,0662387	2021-08-01	United States
N_377_Y	N	377	SRR15492924	29402	G	T	0,994521	2021-08-01	United States
ORF1ab_599_V	ORF1ab	599	SRR15492925	2061	C	T	0,999541	2021-08-01	United States
ORF1ab_673_D	ORF1ab	673	SRR15492925	2284	G	T	0,999584	2021-08-01	United States
ORF1ab_1306_S	ORF1ab	1306	SRR15492925	4181	G	T	0,998993	2021-08-01	United States
ORF1ab_2046_L	ORF1ab	2046	SRR15492925	6402	C	T	0,998625	2021-08-01	United States
ORF1ab_2287_S	ORF1ab	2287	SRR15492925	7124	C	T	1	2021-08-01	United States
ORF1ab_2930_L	ORF1ab	2930	SRR15492925	9053	G	T	0,999766	2021-08-01	United States
ORF1ab_2994_V	ORF1ab	2994	SRR15492925	9246	C	T	1	2021-08-01	United States
ORF1ab_3255_I	ORF1ab	3255	SRR15492925	10029	C	T	0,99843	2021-08-01	United States
ORF1ab_3646_A	ORF1ab	3646	SRR15492925	11201	A	G	0,999612	2021-08-01	United States
ORF1ab_160_S	ORF1ab	160	SRR15492925	13945	C	T	0,996023	2021-08-01	United States
ORF1ab_314_L	ORF1ab	314	SRR15492925	14408	C	T	0,999744	2021-08-01	United States
ORF1ab_627_F	ORF1ab	627	SRR15492925	15346	C	T	1	2021-08-01	United States
ORF1ab_662_S	ORF1ab	662	SRR15492925	15451	G	A	0,994579	2021-08-01	United States
ORF1ab_1000_L	ORF1ab	1000	SRR15492925	16466	C	T	1	2021-08-01	United States
ORF1ab_1918_V	ORF1ab	1918	SRR15492925	19220	C	T	0,999609	2021-08-01	United States
S_19_R	S	19	SRR15492925	21618	C	G	1	2021-08-01	United States
S_30_H	S	30	SRR15492925	21650	A	C	0,0921053	2021-08-01	United States
S_95_I	S	95	SRR15492925	21846	C	T	1	2021-08-01	United States
S_97_E	S	97	SRR15492925	21851	A	G	1	2021-08-01	United States
S_452_R	S	452	SRR15492925	22917	T	G	1	2021-08-01	United States
S_478_K	S	478	SRR15492925	22995	C	A	1	2021-08-01	United States
S_614_G	S	614	SRR15492925	23403	A	G	0,999923	2021-08-01	United States
S_681_R	S	681	SRR15492925	23604	C	G	0,999748	2021-08-01	United States
S_950_N	S	950	SRR15492925	24410	G	A	0,991253	2021-08-01	United States
S_1104_L	S	1104	SRR15492925	24872	G	T	0,999606	2021-08-01	United States
ORF3a_26_L	ORF3a	26	SRR15492925	25469	C	T	0,999914	2021-08-01	United States
M_82_T	M	82	SRR15492925	26767	T	C	0,999758	2021-08-01	United States
ORF7a_82_A	ORF7a	82	SRR15492925	27638	T	C	1	2021-08-01	United States
ORF7a_120_I	ORF7a	120	SRR15492925	27752	C	T	1	2021-08-01	United States
ORF7b_40_I	ORF7b	40	SRR15492925	27874	C	T	0,999906	2021-08-01	United States
ORF8_118_NA	ORF8	118	SRR15492925	28247	A	-GATTTC	0,830044	2021-08-01	United States
ORF8_119_V	ORF8	119	SRR15492925	28249	A	T	0,971698	2021-08-01	United States
ORF8_120_L	ORF8	120	SRR15492925	28253	C	A	0,975366	2021-08-01	United States
N_63_G	N	63	SRR15492925	28461	A	G	0,966351	2021-08-01	United States
N_203_M	N	203	SRR15492925	28881	G	T	0,999511	2021-08-01	United States
N_215_C	N	215	SRR15492925	28916	G	T	0,999527	2021-08-01	United States
N_377_Y	N	377	SRR15492925	29402	G	T	0,994983	2021-08-01	United States
ORF1ab_1306_S	ORF1ab	1306	SRR15492927	4181	G	T	0,999811	2021-08-02	United States
ORF1ab_2046_L	ORF1ab	2046	SRR15492927	6402	C	T	0,99777	2021-08-02	United States
ORF1ab_2287_S	ORF1ab	2287	SRR15492927	7124	C	T	0,999835	2021-08-02	United States
ORF1ab_2554_V	ORF1ab	2554	SRR15492927	7926	C	T	0,999739	2021-08-02	United States
ORF1ab_2930_L	ORF1ab	2930	SRR15492927	9053	G	T	0,999459	2021-08-02	United States
ORF1ab_3255_I	ORF1ab	3255	SRR15492927	10029	C	T	0,999821	2021-08-02	United States
ORF1ab_3646_A	ORF1ab	3646	SRR15492927	11201	A	G	0,999288	2021-08-02	United States
ORF1ab_183_V	ORF1ab	183	SRR15492927	14014	T	G	0,999837	2021-08-02	United States
ORF1ab_314_L	ORF1ab	314	SRR15492927	14408	C	T	0,999347	2021-08-02	United States
ORF1ab_662_S	ORF1ab	662	SRR15492927	15451	G	A	0,99942	2021-08-02	United States
ORF1ab_1000_L	ORF1ab	1000	SRR15492927	16466	C	T	0,999788	2021-08-02	United States
ORF1ab_1687_C	ORF1ab	1687	SRR15492927	18526	C	T	0,0910986	2021-08-02	United States
ORF1ab_1918_V	ORF1ab	1918	SRR15492927	19220	C	T	0,999746	2021-08-02	United States
S_19_R	S	19	SRR15492927	21618	C	G	0,999822	2021-08-02	United States
S_142_D	S	142	SRR15492927	21987	G	A	0,537147	2021-08-02	United States
S_156_NA	S	156	SRR15492927	22028	G	-AGTTCA	0,998905	2021-08-02	United States
S_452_R	S	452	SRR15492927	22917	T	G	0,999032	2021-08-02	United States
S_478_K	S	478	SRR15492927	22995	C	A	0,999789	2021-08-02	United States
S_614_G	S	614	SRR15492927	23403	A	G	0,999953	2021-08-02	United States
S_681_R	S	681	SRR15492927	23604	C	G	0,99976	2021-08-02	United States
S_950_N	S	950	SRR15492927	24410	G	A	0,928767	2021-08-02	United States
ORF3a_26_L	ORF3a	26	SRR15492927	25469	C	T	0,999805	2021-08-02	United States
ORF3a_271_S	ORF3a	271	SRR15492927	26204	C	G	0,809603	2021-08-02	United States
M_82_T	M	82	SRR15492927	26767	T	C	0,999737	2021-08-02	United States
ORF7a_82_A	ORF7a	82	SRR15492927	27638	T	C	0,999692	2021-08-02	United States
ORF7a_120_I	ORF7a	120	SRR15492927	27752	C	T	0,999532	2021-08-02	United States
ORF7b_40_I	ORF7b	40	SRR15492927	27874	C	T	0,999383	2021-08-02	United States
ORF8_118_NA	ORF8	118	SRR15492927	28247	A	-GATTTC	0,838358	2021-08-02	United States
ORF8_119_V	ORF8	119	SRR15492927	28249	A	T	0,982036	2021-08-02	United States
ORF8_120_L	ORF8	120	SRR15492927	28253	C	A	0,989054	2021-08-02	United States
N_63_G	N	63	SRR15492927	28461	A	G	0,933945	2021-08-02	United States
N_203_M	N	203	SRR15492927	28881	G	T	0,999287	2021-08-02	United States
N_215_C	N	215	SRR15492927	28916	G	T	0,999148	2021-08-02	United States
N_377_Y	N	377	SRR15492927	29402	G	T	0,998965	2021-08-02	United States
ORF1ab_309_L	ORF1ab	309	SRR15492928	1191	C	T	0,999681	2021-08-02	United States
ORF1ab_569_T	ORF1ab	569	SRR15492928	1971	T	C	0,999714	2021-08-02	United States
ORF1ab_1640_L	ORF1ab	1640	SRR15492928	5184	C	T	0,999521	2021-08-02	United States
ORF1ab_3209_V	ORF1ab	3209	SRR15492928	9891	C	T	0,999418	2021-08-02	United States
ORF1ab_3718_A	ORF1ab	3718	SRR15492928	11418	T	C	0,99983	2021-08-02	United States
ORF1ab_314_L	ORF1ab	314	SRR15492928	14408	C	T	0,999169	2021-08-02	United States
ORF1ab_662_S	ORF1ab	662	SRR15492928	15451	G	A	0,995696	2021-08-02	United States
ORF1ab_1000_L	ORF1ab	1000	SRR15492928	16466	C	T	0,999856	2021-08-02	United States
ORF1ab_1570_L	ORF1ab	1570	SRR15492928	18176	C	T	0,999745	2021-08-02	United States
S_19_R	S	19	SRR15492928	21618	C	G	0,998656	2021-08-02	United States
S_142_D	S	142	SRR15492928	21987	G	A	0,740139	2021-08-02	United States
S_156_NA	S	156	SRR15492928	22028	G	-AGTTCA	0,999237	2021-08-02	United States
S_209_NA	S	209	SRR15492928	22188	C	-TAT	0,91907	2021-08-02	United States
S_452_R	S	452	SRR15492928	22917	T	G	0,999533	2021-08-02	United States
S_478_K	S	478	SRR15492928	22995	C	A	0,999587	2021-08-02	United States
S_614_G	S	614	SRR15492928	23403	A	G	0,99985	2021-08-02	United States
S_681_R	S	681	SRR15492928	23604	C	G	0,999693	2021-08-02	United States
S_950_N	S	950	SRR15492928	24410	G	A	0,961698	2021-08-02	United States
ORF3a_26_L	ORF3a	26	SRR15492928	25469	C	T	0,99961	2021-08-02	United States
M_82_T	M	82	SRR15492928	26767	T	C	0,99988	2021-08-02	United States
ORF7a_82_A	ORF7a	82	SRR15492928	27638	T	C	0,99937	2021-08-02	United States
ORF7a_116_F	ORF7a	116	SRR15492928	27739	C	T	1	2021-08-02	United States
ORF7a_120_I	ORF7a	120	SRR15492928	27752	C	T	0,999508	2021-08-02	United States
ORF8_118_NA	ORF8	118	SRR15492928	28247	A	-GATTTC	0,837705	2021-08-02	United States
ORF8_119_V	ORF8	119	SRR15492928	28249	A	T	0,972851	2021-08-02	United States
ORF8_120_L	ORF8	120	SRR15492928	28253	C	A	0,995248	2021-08-02	United States
N_63_G	N	63	SRR15492928	28461	A	G	0,981015	2021-08-02	United States
N_203_M	N	203	SRR15492928	28881	G	T	0,999464	2021-08-02	United States
N_377_Y	N	377	SRR15492928	29402	G	T	0,997221	2021-08-02	United States
ORF1ab_318_L	ORF1ab	318	SRR15492929	1218	C	T	0,999439	2021-08-02	United States
ORF1ab_1306_S	ORF1ab	1306	SRR15492929	4181	G	T	0,999834	2021-08-02	United States
ORF1ab_2046_L	ORF1ab	2046	SRR15492929	6402	C	T	0,997745	2021-08-02	United States
ORF1ab_2287_S	ORF1ab	2287	SRR15492929	7124	C	T	1	2021-08-02	United States
ORF1ab_2930_L	ORF1ab	2930	SRR15492929	9053	G	T	0,999563	2021-08-02	United States
ORF1ab_3255_I	ORF1ab	3255	SRR15492929	10029	C	T	0,999724	2021-08-02	United States
ORF1ab_3646_A	ORF1ab	3646	SRR15492929	11201	A	G	0,999733	2021-08-02	United States
ORF1ab_314_L	ORF1ab	314	SRR15492929	14408	C	T	0,999248	2021-08-02	United States
ORF1ab_662_S	ORF1ab	662	SRR15492929	15451	G	A	0,999152	2021-08-02	United States
ORF1ab_1000_L	ORF1ab	1000	SRR15492929	16466	C	T	0,999892	2021-08-02	United States
ORF1ab_1918_V	ORF1ab	1918	SRR15492929	19220	C	T	0,999459	2021-08-02	United States
ORF1ab_2635_H	ORF1ab	2635	SRR15492929	21372	G	T	0,994175	2021-08-02	United States
S_19_R	S	19	SRR15492929	21618	C	G	0,999691	2021-08-02	United States
S_95_I	S	95	SRR15492929	21846	C	T	0,998833	2021-08-02	United States
S_142_D	S	142	SRR15492929	21987	G	A	0,729114	2021-08-02	United States
S_156_NA	S	156	SRR15492929	22028	G	-AGTTCA	0,999159	2021-08-02	United States
S_452_R	S	452	SRR15492929	22917	T	G	0,999481	2021-08-02	United States
S_478_K	S	478	SRR15492929	22995	C	A	0,999902	2021-08-02	United States
S_614_G	S	614	SRR15492929	23403	A	G	0,999767	2021-08-02	United States
S_681_R	S	681	SRR15492929	23604	C	G	0,999728	2021-08-02	United States
S_950_N	S	950	SRR15492929	24410	G	A	0,986459	2021-08-02	United States
ORF3a_26_L	ORF3a	26	SRR15492929	25469	C	T	0,999796	2021-08-02	United States
M_46_F	M	46	SRR15492929	26660	G	T	0,999859	2021-08-02	United States
M_82_T	M	82	SRR15492929	26767	T	C	0,999942	2021-08-02	United States
ORF7a_71_I	ORF7a	71	SRR15492929	27604	G	A	1	2021-08-02	United States
ORF7a_82_A	ORF7a	82	SRR15492929	27638	T	C	0,998927	2021-08-02	United States
ORF7a_120_I	ORF7a	120	SRR15492929	27752	C	T	0,999181	2021-08-02	United States
ORF7b_40_I	ORF7b	40	SRR15492929	27874	C	T	0,997965	2021-08-02	United States
ORF8_118_NA	ORF8	118	SRR15492929	28247	A	-GATTTC	0,862098	2021-08-02	United States
ORF8_119_V	ORF8	119	SRR15492929	28249	A	T	0,976127	2021-08-02	United States
ORF8_120_L	ORF8	120	SRR15492929	28253	C	A	0,991049	2021-08-02	United States
N_63_G	N	63	SRR15492929	28461	A	G	0,9945	2021-08-02	United States
N_203_M	N	203	SRR15492929	28881	G	T	0,99949	2021-08-02	United States
N_215_C	N	215	SRR15492929	28916	G	T	0,99905	2021-08-02	United States
N_377_Y	N	377	SRR15492929	29402	G	T	0,99701	2021-08-02	United States
ORF1ab_309_L	ORF1ab	309	SRR15492930	1191	C	T	0,999785	2021-08-02	United States
ORF1ab_569_T	ORF1ab	569	SRR15492930	1971	T	C	0,999713	2021-08-02	United States
ORF1ab_1640_L	ORF1ab	1640	SRR15492930	5184	C	T	0,998885	2021-08-02	United States
ORF1ab_3209_V	ORF1ab	3209	SRR15492930	9891	C	T	0,99948	2021-08-02	United States
ORF1ab_3718_A	ORF1ab	3718	SRR15492930	11418	T	C	0,999811	2021-08-02	United States
ORF1ab_314_L	ORF1ab	314	SRR15492930	14408	C	T	0,999548	2021-08-02	United States
ORF1ab_662_S	ORF1ab	662	SRR15492930	15451	G	A	0,998429	2021-08-02	United States
ORF1ab_1000_L	ORF1ab	1000	SRR15492930	16466	C	T	0,999735	2021-08-02	United States
ORF1ab_1570_L	ORF1ab	1570	SRR15492930	18176	C	T	0,999546	2021-08-02	United States
S_19_R	S	19	SRR15492930	21618	C	G	0,999782	2021-08-02	United States
S_142_D	S	142	SRR15492930	21987	G	A	0,586783	2021-08-02	United States
S_156_NA	S	156	SRR15492930	22028	G	-AGTTCA	0,998985	2021-08-02	United States
S_209_NA	S	209	SRR15492930	22188	C	-TAT	0,912954	2021-08-02	United States
S_452_R	S	452	SRR15492930	22917	T	G	0,999386	2021-08-02	United States
S_478_K	S	478	SRR15492930	22995	C	A	0,999443	2021-08-02	United States
S_614_G	S	614	SRR15492930	23403	A	G	0,999848	2021-08-02	United States
S_681_R	S	681	SRR15492930	23604	C	G	0,999696	2021-08-02	United States
S_950_N	S	950	SRR15492930	24410	G	A	0,895842	2021-08-02	United States
ORF3a_26_L	ORF3a	26	SRR15492930	25469	C	T	1	2021-08-02	United States
M_82_T	M	82	SRR15492930	26767	T	C	0,999612	2021-08-02	United States
ORF7a_82_A	ORF7a	82	SRR15492930	27638	T	C	1	2021-08-02	United States
ORF7a_116_F	ORF7a	116	SRR15492930	27739	C	T	0,999628	2021-08-02	United States
ORF7a_120_I	ORF7a	120	SRR15492930	27752	C	T	0,999632	2021-08-02	United States
ORF8_118_NA	ORF8	118	SRR15492930	28247	A	-GATTTC	0,838296	2021-08-02	United States
ORF8_119_V	ORF8	119	SRR15492930	28249	A	T	0,990783	2021-08-02	United States
ORF8_120_L	ORF8	120	SRR15492930	28253	C	A	0,994669	2021-08-02	United States
N_63_G	N	63	SRR15492930	28461	A	G	0,971795	2021-08-02	United States
N_203_M	N	203	SRR15492930	28881	G	T	0,999326	2021-08-02	United States
N_377_Y	N	377	SRR15492930	29402	G	T	0,999191	2021-08-02	United States
ORF1ab_711_A	ORF1ab	711	SRR15492931	2396	A	G	0,998254	2021-08-02	United States
ORF1ab_1306_S	ORF1ab	1306	SRR15492931	4181	G	T	0,999781	2021-08-02	United States
ORF1ab_2046_L	ORF1ab	2046	SRR15492931	6402	C	T	0,997774	2021-08-02	United States
ORF1ab_2287_S	ORF1ab	2287	SRR15492931	7124	C	T	0,999572	2021-08-02	United States
ORF1ab_2930_L	ORF1ab	2930	SRR15492931	9053	G	T	0,999747	2021-08-02	United States
ORF1ab_3255_I	ORF1ab	3255	SRR15492931	10029	C	T	0,999772	2021-08-02	United States
ORF1ab_3646_A	ORF1ab	3646	SRR15492931	11201	A	G	0,999435	2021-08-02	United States
ORF1ab_122_S	ORF1ab	122	SRR15492931	13832	T	C	0,998046	2021-08-02	United States
ORF1ab_314_L	ORF1ab	314	SRR15492931	14408	C	T	0,999048	2021-08-02	United States
ORF1ab_662_S	ORF1ab	662	SRR15492931	15451	G	A	0,993988	2021-08-02	United States
ORF1ab_1000_L	ORF1ab	1000	SRR15492931	16466	C	T	0,999841	2021-08-02	United States
ORF1ab_1918_V	ORF1ab	1918	SRR15492931	19220	C	T	0,999654	2021-08-02	United States
S_19_R	S	19	SRR15492931	21618	C	G	0,999813	2021-08-02	United States
S_95_I	S	95	SRR15492931	21846	C	T	1	2021-08-02	United States
S_142_D	S	142	SRR15492931	21987	G	A	0,610435	2021-08-02	United States
S_153_L	S	153	SRR15492931	22019	A	T	0,0663594	2021-08-02	United States
S_156_NA	S	156	SRR15492931	22028	G	-AGTTCA	0,993755	2021-08-02	United States
S_452_R	S	452	SRR15492931	22917	T	G	0,998923	2021-08-02	United States
S_478_K	S	478	SRR15492931	22995	C	A	0,999793	2021-08-02	United States
S_614_G	S	614	SRR15492931	23403	A	G	0,999886	2021-08-02	United States
S_681_R	S	681	SRR15492931	23604	C	G	0,999748	2021-08-02	United States
S_950_N	S	950	SRR15492931	24410	G	A	0,956845	2021-08-02	United States
ORF3a_26_L	ORF3a	26	SRR15492931	25469	C	T	0,999843	2021-08-02	United States
M_69_S	M	69	SRR15492931	26727	G	T	0,996591	2021-08-02	United States
M_82_T	M	82	SRR15492931	26767	T	C	0,999715	2021-08-02	United States
ORF6_46_V	ORF6	46	SRR15492931	27338	A	T	0,997537	2021-08-02	United States
ORF7a_82_A	ORF7a	82	SRR15492931	27638	T	C	0,999797	2021-08-02	United States
ORF7a_120_I	ORF7a	120	SRR15492931	27752	C	T	1	2021-08-02	United States
ORF7b_40_I	ORF7b	40	SRR15492931	27874	C	T	0,999682	2021-08-02	United States
ORF8_118_NA	ORF8	118	SRR15492931	28247	A	-GATTTC	0,841966	2021-08-02	United States
ORF8_119_V	ORF8	119	SRR15492931	28249	A	T	0,979508	2021-08-02	United States
ORF8_120_L	ORF8	120	SRR15492931	28253	C	A	0,993879	2021-08-02	United States
N_63_G	N	63	SRR15492931	28461	A	G	0,97211	2021-08-02	United States
N_203_M	N	203	SRR15492931	28881	G	T	0,999702	2021-08-02	United States
N_215_C	N	215	SRR15492931	28916	G	T	0,999768	2021-08-02	United States
N_377_Y	N	377	SRR15492931	29402	G	T	0,998483	2021-08-02	United States
ORF1ab_318_L	ORF1ab	318	SRR15492932	1218	C	T	0,999758	2021-08-02	United States
ORF1ab_1306_S	ORF1ab	1306	SRR15492932	4181	G	T	0,99979	2021-08-02	United States
ORF1ab_2046_L	ORF1ab	2046	SRR15492932	6402	C	T	0,997538	2021-08-02	United States
ORF1ab_2287_S	ORF1ab	2287	SRR15492932	7124	C	T	0,999868	2021-08-02	United States
ORF1ab_2930_L	ORF1ab	2930	SRR15492932	9053	G	T	0,999761	2021-08-02	United States
ORF1ab_3255_I	ORF1ab	3255	SRR15492932	10029	C	T	0,999757	2021-08-02	United States
ORF1ab_3646_A	ORF1ab	3646	SRR15492932	11201	A	G	0,999412	2021-08-02	United States
ORF1ab_314_L	ORF1ab	314	SRR15492932	14408	C	T	0,99832	2021-08-02	United States
ORF1ab_662_S	ORF1ab	662	SRR15492932	15451	G	A	0,998282	2021-08-02	United States
ORF1ab_1000_L	ORF1ab	1000	SRR15492932	16466	C	T	1	2021-08-02	United States
ORF1ab_1918_V	ORF1ab	1918	SRR15492932	19220	C	T	0,999437	2021-08-02	United States
ORF1ab_2635_H	ORF1ab	2635	SRR15492932	21372	G	T	0,995202	2021-08-02	United States
S_19_R	S	19	SRR15492932	21618	C	G	0,999536	2021-08-02	United States
S_95_I	S	95	SRR15492932	21846	C	T	1	2021-08-02	United States
S_142_D	S	142	SRR15492932	21987	G	A	0,679245	2021-08-02	United States
S_153_L	S	153	SRR15492932	22019	A	T	0,0702439	2021-08-02	United States
S_156_NA	S	156	SRR15492932	22028	G	-AGTTCA	0,99747	2021-08-02	United States
S_452_R	S	452	SRR15492932	22917	T	G	0,999311	2021-08-02	United States
S_478_K	S	478	SRR15492932	22995	C	A	1	2021-08-02	United States
S_614_G	S	614	SRR15492932	23403	A	G	0,99994	2021-08-02	United States
S_681_R	S	681	SRR15492932	23604	C	G	1	2021-08-02	United States
S_950_N	S	950	SRR15492932	24410	G	A	0,906617	2021-08-02	United States
ORF3a_26_L	ORF3a	26	SRR15492932	25469	C	T	0,999552	2021-08-02	United States
M_44_NA	M	44	SRR15492932	26654	G	+T	0,060517	2021-08-02	United States
M_46_F	M	46	SRR15492932	26660	G	T	0,999707	2021-08-02	United States
M_82_T	M	82	SRR15492932	26767	T	C	0,999667	2021-08-02	United States
ORF7a_71_I	ORF7a	71	SRR15492932	27604	G	A	0,999445	2021-08-02	United States
ORF7a_82_A	ORF7a	82	SRR15492932	27638	T	C	0,999624	2021-08-02	United States
ORF7a_120_I	ORF7a	120	SRR15492932	27752	C	T	0,999697	2021-08-02	United States
ORF7b_40_I	ORF7b	40	SRR15492932	27874	C	T	0,999881	2021-08-02	United States
ORF8_118_NA	ORF8	118	SRR15492932	28247	A	-GATTTC	0,860668	2021-08-02	United States
ORF8_119_V	ORF8	119	SRR15492932	28249	A	T	0,95625	2021-08-02	United States
ORF8_120_L	ORF8	120	SRR15492932	28253	C	A	0,986028	2021-08-02	United States
N_63_G	N	63	SRR15492932	28461	A	G	0,936743	2021-08-02	United States
N_203_M	N	203	SRR15492932	28881	G	T	0,999369	2021-08-02	United States
N_215_C	N	215	SRR15492932	28916	G	T	0,99907	2021-08-02	United States
N_377_Y	N	377	SRR15492932	29402	G	T	1	2021-08-02	United States
ORF1ab_309_L	ORF1ab	309	SRR15492933	1191	C	T	1	2021-08-02	United States
ORF1ab_569_T	ORF1ab	569	SRR15492933	1971	T	C	0,999886	2021-08-02	United States
ORF1ab_1640_L	ORF1ab	1640	SRR15492933	5184	C	T	0,999168	2021-08-02	United States
ORF1ab_3209_V	ORF1ab	3209	SRR15492933	9891	C	T	0,99935	2021-08-02	United States
ORF1ab_3718_A	ORF1ab	3718	SRR15492933	11418	T	C	0,999794	2021-08-02	United States
ORF1ab_314_L	ORF1ab	314	SRR15492933	14408	C	T	0,999253	2021-08-02	United States
ORF1ab_662_S	ORF1ab	662	SRR15492933	15451	G	A	0,99868	2021-08-02	United States
ORF1ab_1000_L	ORF1ab	1000	SRR15492933	16466	C	T	0,999793	2021-08-02	United States
ORF1ab_1570_L	ORF1ab	1570	SRR15492933	18176	C	T	0,999348	2021-08-02	United States
S_19_R	S	19	SRR15492933	21618	C	G	0,999842	2021-08-02	United States
S_142_D	S	142	SRR15492933	21987	G	A	0,5	2021-08-02	United States
S_156_NA	S	156	SRR15492933	22028	G	-AGTTCA	0,997823	2021-08-02	United States
S_209_NA	S	209	SRR15492933	22188	C	-TAT	0,921974	2021-08-02	United States
S_452_R	S	452	SRR15492933	22917	T	G	0,999404	2021-08-02	United States
S_478_K	S	478	SRR15492933	22995	C	A	1	2021-08-02	United States
S_614_G	S	614	SRR15492933	23403	A	G	0,999848	2021-08-02	United States
S_681_R	S	681	SRR15492933	23604	C	G	0,99966	2021-08-02	United States
S_950_N	S	950	SRR15492933	24410	G	A	0,876808	2021-08-02	United States
ORF3a_26_L	ORF3a	26	SRR15492933	25469	C	T	0,999565	2021-08-02	United States
M_82_T	M	82	SRR15492933	26767	T	C	0,999859	2021-08-02	United States
ORF7a_82_A	ORF7a	82	SRR15492933	27638	T	C	0,999317	2021-08-02	United States
ORF7a_116_F	ORF7a	116	SRR15492933	27739	C	T	0,999795	2021-08-02	United States
ORF7a_120_I	ORF7a	120	SRR15492933	27752	C	T	0,999642	2021-08-02	United States
ORF8_118_NA	ORF8	118	SRR15492933	28247	A	-GATTTC	0,835738	2021-08-02	United States
ORF8_119_V	ORF8	119	SRR15492933	28249	A	T	1	2021-08-02	United States
ORF8_120_L	ORF8	120	SRR15492933	28253	C	A	0,998894	2021-08-02	United States
N_63_G	N	63	SRR15492933	28461	A	G	0,964346	2021-08-02	United States
N_203_M	N	203	SRR15492933	28881	G	T	0,999933	2021-08-02	United States
N_377_Y	N	377	SRR15492933	29402	G	T	0,998924	2021-08-02	United States
ORF1ab_694_T	ORF1ab	694	SRR15492936	2346	T	C	1	2021-08-02	United States
ORF1ab_1306_S	ORF1ab	1306	SRR15492936	4181	G	T	0,999769	2021-08-02	United States
ORF1ab_1679_V	ORF1ab	1679	SRR15492936	5301	C	T	0,999638	2021-08-02	United States
ORF1ab_2046_L	ORF1ab	2046	SRR15492936	6402	C	T	0,997338	2021-08-02	United States
ORF1ab_2287_S	ORF1ab	2287	SRR15492936	7124	C	T	1	2021-08-02	United States
ORF1ab_2930_L	ORF1ab	2930	SRR15492936	9053	G	T	0,999594	2021-08-02	United States
ORF1ab_3255_I	ORF1ab	3255	SRR15492936	10029	C	T	0,988606	2021-08-02	United States
ORF1ab_3646_A	ORF1ab	3646	SRR15492936	11201	A	G	0,999535	2021-08-02	United States
ORF1ab_4368_I	ORF1ab	4368	SRR15492936	13368	C	T	0,0947137	2021-08-02	United States
ORF1ab_314_L	ORF1ab	314	SRR15492936	14408	C	T	0,999462	2021-08-02	United States
ORF1ab_662_S	ORF1ab	662	SRR15492936	15451	G	A	0,994388	2021-08-02	United States
ORF1ab_1000_L	ORF1ab	1000	SRR15492936	16466	C	T	1	2021-08-02	United States
ORF1ab_1918_V	ORF1ab	1918	SRR15492936	19220	C	T	0,999526	2021-08-02	United States
S_19_R	S	19	SRR15492936	21618	C	G	1	2021-08-02	United States
S_156_NA	S	156	SRR15492936	22028	G	-AGTTCA	0,998542	2021-08-02	United States
S_222_V	S	222	SRR15492936	22227	C	T	0,11252	2021-08-02	United States
S_452_R	S	452	SRR15492936	22917	T	G	0,99933	2021-08-02	United States
S_478_K	S	478	SRR15492936	22995	C	A	1	2021-08-02	United States
S_614_G	S	614	SRR15492936	23403	A	G	0,999921	2021-08-02	United States
S_681_R	S	681	SRR15492936	23604	C	G	0,999669	2021-08-02	United States
S_950_N	S	950	SRR15492936	24410	G	A	0,997867	2021-08-02	United States
ORF3a_26_L	ORF3a	26	SRR15492936	25469	C	T	0,999839	2021-08-02	United States
ORF3a_239_Q	ORF3a	239	SRR15492936	26107	G	C	1	2021-08-02	United States
M_82_T	M	82	SRR15492936	26767	T	C	0,999771	2021-08-02	United States
ORF7b_40_I	ORF7b	40	SRR15492936	27874	C	T	1	2021-08-02	United States
ORF8_2_I	ORF8	2	SRR15492936	27898	A	T	0,0915213	2021-08-02	United States
ORF8_118_NA	ORF8	118	SRR15492936	28247	A	-GATTTC	0,832728	2021-08-02	United States
ORF8_120_L	ORF8	120	SRR15492936	28253	C	A	0,996544	2021-08-02	United States
N_63_G	N	63	SRR15492936	28461	A	G	0,992444	2021-08-02	United States
N_203_M	N	203	SRR15492936	28881	G	T	1	2021-08-02	United States
N_215_C	N	215	SRR15492936	28916	G	T	0,99911	2021-08-02	United States
N_377_Y	N	377	SRR15492936	29402	G	T	1	2021-08-02	United States
ORF10_8_NA	ORF10	8	SRR15492936	29581	T	-TTTCCG	0,396761	2021-08-02	United States
ORF1ab_309_L	ORF1ab	309	SRR15492937	1191	C	T	1	2021-08-02	United States
ORF1ab_569_T	ORF1ab	569	SRR15492937	1971	T	C	1	2021-08-02	United States
ORF1ab_1640_L	ORF1ab	1640	SRR15492937	5184	C	T	1	2021-08-02	United States
ORF1ab_3209_V	ORF1ab	3209	SRR15492937	9891	C	T	1	2021-08-02	United States
ORF1ab_3718_A	ORF1ab	3718	SRR15492937	11418	T	C	0,999612	2021-08-02	United States
ORF1ab_314_L	ORF1ab	314	SRR15492937	14408	C	T	0,997202	2021-08-02	United States
ORF1ab_662_S	ORF1ab	662	SRR15492937	15451	G	A	0,996429	2021-08-02	United States
ORF1ab_1000_L	ORF1ab	1000	SRR15492937	16466	C	T	1	2021-08-02	United States
ORF1ab_1570_L	ORF1ab	1570	SRR15492937	18176	C	T	1	2021-08-02	United States
S_19_R	S	19	SRR15492937	21618	C	G	1	2021-08-02	United States
S_30_H	S	30	SRR15492937	21650	A	C	0,1	2021-08-02	United States
S_209_NA	S	209	SRR15492937	22188	C	-TAT	0,875	2021-08-02	United States
S_452_R	S	452	SRR15492937	22917	T	G	1	2021-08-02	United States
S_478_K	S	478	SRR15492937	22995	C	A	1	2021-08-02	United States
S_614_G	S	614	SRR15492937	23403	A	G	0,999907	2021-08-02	United States
S_681_R	S	681	SRR15492937	23604	C	G	1	2021-08-02	United States
S_950_N	S	950	SRR15492937	24410	G	A	0,996299	2021-08-02	United States
ORF3a_26_L	ORF3a	26	SRR15492937	25469	C	T	0,999491	2021-08-02	United States
M_82_T	M	82	SRR15492937	26767	T	C	1	2021-08-02	United States
ORF8_118_NA	ORF8	118	SRR15492937	28247	A	-GATTTC	0,824144	2021-08-02	United States
ORF8_120_L	ORF8	120	SRR15492937	28253	C	A	0,996	2021-08-02	United States
N_63_G	N	63	SRR15492937	28461	A	G	0,989781	2021-08-02	United States
N_203_M	N	203	SRR15492937	28881	G	T	1	2021-08-02	United States
ORF1ab_309_L	ORF1ab	309	SRR15492938	1191	C	T	0,999939	2021-08-02	United States
ORF1ab_967_D	ORF1ab	967	SRR15492938	3165	C	A	0,998688	2021-08-02	United States
ORF1ab_1640_L	ORF1ab	1640	SRR15492938	5184	C	T	0,999312	2021-08-02	United States
ORF1ab_3209_V	ORF1ab	3209	SRR15492938	9891	C	T	0,999452	2021-08-02	United States
ORF1ab_3447_H	ORF1ab	3447	SRR15492938	10605	C	A	0,99896	2021-08-02	United States
ORF1ab_3534_V	ORF1ab	3534	SRR15492938	10865	T	G	0,081278	2021-08-02	United States
ORF1ab_3718_A	ORF1ab	3718	SRR15492938	11418	T	C	0,99983	2021-08-02	United States
ORF1ab_314_L	ORF1ab	314	SRR15492938	14408	C	T	0,999257	2021-08-02	United States
ORF1ab_595_I	ORF1ab	595	SRR15492938	15251	C	T	0,999343	2021-08-02	United States
ORF1ab_662_S	ORF1ab	662	SRR15492938	15451	G	A	0,991263	2021-08-02	United States
ORF1ab_1000_L	ORF1ab	1000	SRR15492938	16466	C	T	0,999926	2021-08-02	United States
ORF1ab_1570_L	ORF1ab	1570	SRR15492938	18176	C	T	0,999523	2021-08-02	United States
S_19_R	S	19	SRR15492938	21618	C	G	1	2021-08-02	United States
S_30_H	S	30	SRR15492938	21650	A	C	0,0577665	2021-08-02	United States
S_105_NA	S	105	SRR15492938	21875	A	+T	0,0682927	2021-08-02	United States
S_142_D	S	142	SRR15492938	21987	G	A	0,649123	2021-08-02	United States
S_156_NA	S	156	SRR15492938	22028	G	-AGTTCA	1	2021-08-02	United States
S_287_V	S	287	SRR15492938	22422	A	T	0,0555556	2021-08-02	United States
S_452_R	S	452	SRR15492938	22917	T	G	0,999318	2021-08-02	United States
S_478_K	S	478	SRR15492938	22995	C	A	1	2021-08-02	United States
S_614_G	S	614	SRR15492938	23403	A	G	0,999894	2021-08-02	United States
S_681_R	S	681	SRR15492938	23604	C	G	0,999725	2021-08-02	United States
S_950_N	S	950	SRR15492938	24410	G	A	0,986635	2021-08-02	United States
S_1191_Q	S	1191	SRR15492938	25133	A	C	0,122023	2021-08-02	United States
ORF3a_26_L	ORF3a	26	SRR15492938	25469	C	T	0,999885	2021-08-02	United States
M_82_T	M	82	SRR15492938	26767	T	C	0,999769	2021-08-02	United States
ORF7a_82_A	ORF7a	82	SRR15492938	27638	T	C	0,988848	2021-08-02	United States
ORF7a_116_F	ORF7a	116	SRR15492938	27739	C	T	1	2021-08-02	United States
ORF7a_120_I	ORF7a	120	SRR15492938	27752	C	T	1	2021-08-02	United States
ORF8_118_NA	ORF8	118	SRR15492938	28247	A	-GATTTC	0,829232	2021-08-02	United States
ORF8_119_V	ORF8	119	SRR15492938	28249	A	T	0,976744	2021-08-02	United States
ORF8_120_L	ORF8	120	SRR15492938	28253	C	A	0,992762	2021-08-02	United States
N_63_G	N	63	SRR15492938	28461	A	G	0,971838	2021-08-02	United States
N_203_M	N	203	SRR15492938	28881	G	T	0,999801	2021-08-02	United States
N_377_Y	N	377	SRR15492938	29402	G	T	0,998488	2021-08-02	United States
ORF1ab_1306_S	ORF1ab	1306	SRR15492942	4181	G	T	0,999874	2021-08-02	United States
ORF1ab_2046_L	ORF1ab	2046	SRR15492942	6402	C	T	0,99768	2021-08-02	United States
ORF1ab_2287_S	ORF1ab	2287	SRR15492942	7124	C	T	0,999873	2021-08-02	United States
ORF1ab_2639_R	ORF1ab	2639	SRR15492942	8181	A	G	0,999944	2021-08-02	United States
ORF1ab_2930_L	ORF1ab	2930	SRR15492942	9053	G	T	0,997369	2021-08-02	United States
ORF1ab_3255_I	ORF1ab	3255	SRR15492942	10029	C	T	0,99996	2021-08-02	United States
ORF1ab_3646_A	ORF1ab	3646	SRR15492942	11201	A	G	0,999668	2021-08-02	United States
ORF1ab_314_L	ORF1ab	314	SRR15492942	14408	C	T	0,99949	2021-08-02	United States
ORF1ab_662_S	ORF1ab	662	SRR15492942	15451	G	A	0,997115	2021-08-02	United States
ORF1ab_1000_L	ORF1ab	1000	SRR15492942	16466	C	T	0,999624	2021-08-02	United States
ORF1ab_1257_V	ORF1ab	1257	SRR15492942	17236	A	G	0,999894	2021-08-02	United States
ORF1ab_1918_V	ORF1ab	1918	SRR15492942	19220	C	T	0,999711	2021-08-02	United States
S_19_R	S	19	SRR15492942	21618	C	G	0,999754	2021-08-02	United States
S_30_H	S	30	SRR15492942	21650	A	C	0,0637872	2021-08-02	United States
S_142_D	S	142	SRR15492942	21987	G	A	0,780919	2021-08-02	United States
S_156_NA	S	156	SRR15492942	22028	G	-AGTTCA	0,999685	2021-08-02	United States
S_452_R	S	452	SRR15492942	22917	T	G	0,999845	2021-08-02	United States
S_478_K	S	478	SRR15492942	22995	C	A	0,999262	2021-08-02	United States
S_614_G	S	614	SRR15492942	23403	A	G	0,999806	2021-08-02	United States
S_681_R	S	681	SRR15492942	23604	C	G	0,99974	2021-08-02	United States
S_950_N	S	950	SRR15492942	24410	G	A	0,987416	2021-08-02	United States
ORF3a_26_L	ORF3a	26	SRR15492942	25469	C	T	0,999489	2021-08-02	United States
ORF3a_104_S	ORF3a	104	SRR15492942	25702	C	T	0,99973	2021-08-02	United States
M_82_T	M	82	SRR15492942	26767	T	C	0,999799	2021-08-02	United States
ORF7a_82_A	ORF7a	82	SRR15492942	27638	T	C	0,997755	2021-08-02	United States
ORF7a_120_I	ORF7a	120	SRR15492942	27752	C	T	1	2021-08-02	United States
ORF7b_40_I	ORF7b	40	SRR15492942	27874	C	T	0,999809	2021-08-02	United States
ORF8_118_NA	ORF8	118	SRR15492942	28247	A	-GATTTC	0,84349	2021-08-02	United States
ORF8_119_V	ORF8	119	SRR15492942	28249	A	T	0,976982	2021-08-02	United States
ORF8_120_L	ORF8	120	SRR15492942	28253	C	A	0,993869	2021-08-02	United States
N_63_G	N	63	SRR15492942	28461	A	G	0,979455	2021-08-02	United States
N_203_M	N	203	SRR15492942	28881	G	T	0,99962	2021-08-02	United States
N_208_S	N	208	SRR15492942	28895	G	T	0,998543	2021-08-02	United States
N_215_C	N	215	SRR15492942	28916	G	T	0,999469	2021-08-02	United States
N_377_Y	N	377	SRR15492942	29402	G	T	0,999083	2021-08-02	United States
ORF1ab_1306_S	ORF1ab	1306	SRR15492943	4181	G	T	0,999915	2021-08-02	United States
ORF1ab_2046_L	ORF1ab	2046	SRR15492943	6402	C	T	0,998109	2021-08-02	United States
ORF1ab_2287_S	ORF1ab	2287	SRR15492943	7124	C	T	0,999891	2021-08-02	United States
ORF1ab_2930_L	ORF1ab	2930	SRR15492943	9053	G	T	0,999758	2021-08-02	United States
ORF1ab_3255_I	ORF1ab	3255	SRR15492943	10029	C	T	0,999654	2021-08-02	United States
ORF1ab_3603_NA	ORF1ab	3603	SRR15492943	11074	C	-T	0,0523183	2021-08-02	United States
ORF1ab_3646_A	ORF1ab	3646	SRR15492943	11201	A	G	0,999388	2021-08-02	United States
ORF1ab_314_L	ORF1ab	314	SRR15492943	14408	C	T	0,999625	2021-08-02	United States
ORF1ab_662_S	ORF1ab	662	SRR15492943	15451	G	A	0,999298	2021-08-02	United States
ORF1ab_1000_L	ORF1ab	1000	SRR15492943	16466	C	T	0,999835	2021-08-02	United States
ORF1ab_1918_V	ORF1ab	1918	SRR15492943	19220	C	T	0,999592	2021-08-02	United States
ORF1ab_2635_H	ORF1ab	2635	SRR15492943	21372	G	T	0,994619	2021-08-02	United States
S_19_R	S	19	SRR15492943	21618	C	G	1	2021-08-02	United States
S_95_I	S	95	SRR15492943	21846	C	T	1	2021-08-02	United States
S_142_D	S	142	SRR15492943	21987	G	A	0,744444	2021-08-02	United States
S_156_NA	S	156	SRR15492943	22028	G	-AGTTCA	0,998682	2021-08-02	United States
S_452_R	S	452	SRR15492943	22917	T	G	0,999904	2021-08-02	United States
S_478_K	S	478	SRR15492943	22995	C	A	0,999911	2021-08-02	United States
S_614_G	S	614	SRR15492943	23403	A	G	0,999798	2021-08-02	United States
S_681_R	S	681	SRR15492943	23604	C	G	0,999631	2021-08-02	United States
S_950_N	S	950	SRR15492943	24410	G	A	0,978903	2021-08-02	United States
ORF3a_26_L	ORF3a	26	SRR15492943	25469	C	T	0,999251	2021-08-02	United States
ORF3a_95_S	ORF3a	95	SRR15492943	25676	T	C	0,999361	2021-08-02	United States
M_82_T	M	82	SRR15492943	26767	T	C	0,999699	2021-08-02	United States
ORF7a_54_NA	ORF7a	54	SRR15492943	27554	T	-TGCACTGACTTGCTTTAGCACTCAATTTGCTTTTGCTTGTCCTG	0,594608	2021-08-02	United States
ORF7a_71_I	ORF7a	71	SRR15492943	27604	G	A	0,99904	2021-08-02	United States
ORF7a_82_A	ORF7a	82	SRR15492943	27638	T	C	1	2021-08-02	United States
ORF7a_120_I	ORF7a	120	SRR15492943	27752	C	T	0,999853	2021-08-02	United States
ORF7b_40_I	ORF7b	40	SRR15492943	27874	C	T	0,999582	2021-08-02	United States
ORF8_118_NA	ORF8	118	SRR15492943	28247	A	-GATTTC	0,839927	2021-08-02	United States
ORF8_119_V	ORF8	119	SRR15492943	28249	A	T	0,965035	2021-08-02	United States
ORF8_120_L	ORF8	120	SRR15492943	28253	C	A	0,985765	2021-08-02	United States
N_63_G	N	63	SRR15492943	28461	A	G	0,980533	2021-08-02	United States
N_203_M	N	203	SRR15492943	28881	G	T	0,999376	2021-08-02	United States
N_215_C	N	215	SRR15492943	28916	G	T	0,998818	2021-08-02	United States
ORF10_35_S	ORF10	35	SRR15492943	29661	T	C	0,999523	2021-08-02	United States
ORF1ab_1640_L	ORF1ab	1640	SRR15492944	5184	C	T	0,997468	2021-08-02	United States
ORF1ab_3209_V	ORF1ab	3209	SRR15492944	9891	C	T	0,99883	2021-08-02	United States
ORF1ab_3718_A	ORF1ab	3718	SRR15492944	11418	T	C	0,999771	2021-08-02	United States
ORF1ab_3750_I	ORF1ab	3750	SRR15492944	11514	C	T	0,998858	2021-08-02	United States
ORF1ab_314_L	ORF1ab	314	SRR15492944	14408	C	T	0,998744	2021-08-02	United States
ORF1ab_662_S	ORF1ab	662	SRR15492944	15451	G	A	0,998471	2021-08-02	United States
ORF1ab_1000_L	ORF1ab	1000	SRR15492944	16466	C	T	0,999669	2021-08-02	United States
S_19_R	S	19	SRR15492944	21618	C	G	1	2021-08-02	United States
S_156_NA	S	156	SRR15492944	22028	G	-AGTTCA	1	2021-08-02	United States
S_222_V	S	222	SRR15492944	22227	C	T	0,998504	2021-08-02	United States
S_452_R	S	452	SRR15492944	22917	T	G	0,999754	2021-08-02	United States
S_478_K	S	478	SRR15492944	22995	C	A	0,998758	2021-08-02	United States
S_614_G	S	614	SRR15492944	23403	A	G	0,999628	2021-08-02	United States
S_681_R	S	681	SRR15492944	23604	C	G	0,999738	2021-08-02	United States
S_950_N	S	950	SRR15492944	24410	G	A	0,985995	2021-08-02	United States
ORF3a_26_L	ORF3a	26	SRR15492944	25469	C	T	0,999856	2021-08-02	United States
M_82_T	M	82	SRR15492944	26767	T	C	0,999884	2021-08-02	United States
ORF7a_82_A	ORF7a	82	SRR15492944	27638	T	C	1	2021-08-02	United States
ORF7a_120_I	ORF7a	120	SRR15492944	27752	C	T	1	2021-08-02	United States
ORF8_118_NA	ORF8	118	SRR15492944	28247	A	-GATTTC	0,875273	2021-08-02	United States
ORF8_119_V	ORF8	119	SRR15492944	28249	A	T	0,992424	2021-08-02	United States
ORF8_120_L	ORF8	120	SRR15492944	28253	C	A	0,997275	2021-08-02	United States
N_63_G	N	63	SRR15492944	28461	A	G	0,991974	2021-08-02	United States
N_203_M	N	203	SRR15492944	28881	G	T	0,999664	2021-08-02	United States
N_373_N	N	373	SRR15492944	29392	G	T	0,99446	2021-08-02	United States
N_377_Y	N	377	SRR15492944	29402	G	T	1	2021-08-02	United States
ORF1ab_37_G	ORF1ab	37	SRR15492946	375	A	G	0,999069	2021-08-02	United States
ORF1ab_62_S	ORF1ab	62	SRR15492946	449	C	T	0,999073	2021-08-02	United States
ORF1ab_769_S	ORF1ab	769	SRR15492946	2570	C	T	0,999588	2021-08-02	United States
ORF1ab_1306_S	ORF1ab	1306	SRR15492946	4181	G	T	0,999752	2021-08-02	United States
ORF1ab_2046_L	ORF1ab	2046	SRR15492946	6402	C	T	0,99352	2021-08-02	United States
ORF1ab_2287_S	ORF1ab	2287	SRR15492946	7124	C	T	0,999745	2021-08-02	United States
ORF1ab_2554_V	ORF1ab	2554	SRR15492946	7926	C	T	0,99991	2021-08-02	United States
ORF1ab_2930_L	ORF1ab	2930	SRR15492946	9053	G	T	0,999414	2021-08-02	United States
ORF1ab_3255_I	ORF1ab	3255	SRR15492946	10029	C	T	0,999554	2021-08-02	United States
ORF1ab_3646_A	ORF1ab	3646	SRR15492946	11201	A	G	0,999401	2021-08-02	United States
ORF1ab_183_V	ORF1ab	183	SRR15492946	14014	T	G	0,99997	2021-08-02	United States
ORF1ab_314_L	ORF1ab	314	SRR15492946	14408	C	T	0,999259	2021-08-02	United States
ORF1ab_662_S	ORF1ab	662	SRR15492946	15451	G	A	0,999379	2021-08-02	United States
ORF1ab_1000_L	ORF1ab	1000	SRR15492946	16466	C	T	0,999712	2021-08-02	United States
ORF1ab_1918_V	ORF1ab	1918	SRR15492946	19220	C	T	0,998114	2021-08-02	United States
S_19_R	S	19	SRR15492946	21618	C	G	0,999888	2021-08-02	United States
S_142_D	S	142	SRR15492946	21987	G	A	0,540382	2021-08-02	United States
S_156_NA	S	156	SRR15492946	22028	G	-AGTTCA	0,998057	2021-08-02	United States
S_452_R	S	452	SRR15492946	22917	T	G	0,999268	2021-08-02	United States
S_478_K	S	478	SRR15492946	22995	C	A	0,999319	2021-08-02	United States
S_614_G	S	614	SRR15492946	23403	A	G	0,999858	2021-08-02	United States
S_655_Y	S	655	SRR15492946	23525	C	T	0,999347	2021-08-02	United States
S_681_R	S	681	SRR15492946	23604	C	G	0,999892	2021-08-02	United States
S_950_N	S	950	SRR15492946	24410	G	A	0,910137	2021-08-02	United States
ORF3a_26_L	ORF3a	26	SRR15492946	25469	C	T	0,999682	2021-08-02	United States
M_82_T	M	82	SRR15492946	26767	T	C	0,999665	2021-08-02	United States
ORF7a_82_A	ORF7a	82	SRR15492946	27638	T	C	0,998857	2021-08-02	United States
ORF7a_120_I	ORF7a	120	SRR15492946	27752	C	T	0,999524	2021-08-02	United States
ORF7b_40_I	ORF7b	40	SRR15492946	27874	C	T	0,999622	2021-08-02	United States
ORF8_118_NA	ORF8	118	SRR15492946	28247	A	-GATTTC	0,893595	2021-08-02	United States
ORF8_119_V	ORF8	119	SRR15492946	28249	A	T	0,995215	2021-08-02	United States
ORF8_120_L	ORF8	120	SRR15492946	28253	C	A	0,997743	2021-08-02	United States
N_63_G	N	63	SRR15492946	28461	A	G	0,970241	2021-08-02	United States
N_203_M	N	203	SRR15492946	28881	G	T	0,999502	2021-08-02	United States
N_215_C	N	215	SRR15492946	28916	G	T	0,999606	2021-08-02	United States
N_377_Y	N	377	SRR15492946	29402	G	T	0,999526	2021-08-02	United States
ORF1ab_268_R	ORF1ab	268	SRR15492948	1067	G	A	0,235596	2021-08-01	United States
ORF1ab_1228_G	ORF1ab	1228	SRR15492948	3948	A	G	1	2021-08-01	United States
ORF1ab_1306_S	ORF1ab	1306	SRR15492948	4181	G	T	1	2021-08-01	United States
ORF1ab_1786_L	ORF1ab	1786	SRR15492948	5622	C	T	0,201914	2021-08-01	United States
ORF1ab_2046_L	ORF1ab	2046	SRR15492948	6402	C	T	0,998011	2021-08-01	United States
ORF1ab_2287_S	ORF1ab	2287	SRR15492948	7124	C	T	0,989305	2021-08-01	United States
ORF1ab_2930_L	ORF1ab	2930	SRR15492948	9053	G	T	1	2021-08-01	United States
ORF1ab_3255_I	ORF1ab	3255	SRR15492948	10029	C	T	1	2021-08-01	United States
ORF1ab_3646_A	ORF1ab	3646	SRR15492948	11201	A	G	0,999919	2021-08-01	United States
ORF1ab_3766_F	ORF1ab	3766	SRR15492948	11562	G	T	0,998075	2021-08-01	United States
ORF1ab_3887_W	ORF1ab	3887	SRR15492948	11925	T	G	0,0835332	2021-08-01	United States
ORF1ab_314_L	ORF1ab	314	SRR15492948	14408	C	T	1	2021-08-01	United States
ORF1ab_662_S	ORF1ab	662	SRR15492948	15451	G	A	1	2021-08-01	United States
ORF1ab_966_F	ORF1ab	966	SRR15492948	16365	G	C	0,131749	2021-08-01	United States
ORF1ab_1000_L	ORF1ab	1000	SRR15492948	16466	C	T	1	2021-08-01	United States
ORF1ab_1261_S	ORF1ab	1261	SRR15492948	17248	G	T	0,0798369	2021-08-01	United States
ORF1ab_1443_G	ORF1ab	1443	SRR15492948	17795	C	G	0,999681	2021-08-01	United States
ORF1ab_1918_V	ORF1ab	1918	SRR15492948	19220	C	T	0,9999	2021-08-01	United States
ORF1ab_2361_G	ORF1ab	2361	SRR15492948	20549	A	G	0,316796	2021-08-01	United States
S_19_R	S	19	SRR15492948	21618	C	G	1	2021-08-01	United States
S_30_H	S	30	SRR15492948	21650	A	C	0,117048	2021-08-01	United States
S_156_NA	S	156	SRR15492948	22028	G	-AGTTCA	1	2021-08-01	United States
S_452_R	S	452	SRR15492948	22917	T	G	1	2021-08-01	United States
S_478_K	S	478	SRR15492948	22995	C	A	0,998433	2021-08-01	United States
S_614_G	S	614	SRR15492948	23403	A	G	0,999746	2021-08-01	United States
S_681_R	S	681	SRR15492948	23604	C	G	1	2021-08-01	United States
S_950_N	S	950	SRR15492948	24410	G	A	1	2021-08-01	United States
ORF3a_26_L	ORF3a	26	SRR15492948	25469	C	T	1	2021-08-01	United States
ORF3a_239_Q	ORF3a	239	SRR15492948	26107	G	C	0,993789	2021-08-01	United States
E_30_I	E	30	SRR15492948	26333	C	T	1	2021-08-01	United States
M_82_T	M	82	SRR15492948	26767	T	C	0,99964	2021-08-01	United States
ORF7b_40_I	ORF7b	40	SRR15492948	27874	C	T	1	2021-08-01	United States
ORF8_118_NA	ORF8	118	SRR15492948	28247	A	-GATTTC	0,846858	2021-08-01	United States
ORF8_120_L	ORF8	120	SRR15492948	28253	C	A	0,990805	2021-08-01	United States
N_63_G	N	63	SRR15492948	28461	A	G	0,995102	2021-08-01	United States
N_203_M	N	203	SRR15492948	28881	G	T	0,993289	2021-08-01	United States
N_215_C	N	215	SRR15492948	28916	G	T	1	2021-08-01	United States
N_239_H	N	239	SRR15492948	28990	A	T	0,0547945	2021-08-01	United States
ORF1ab_349_F	ORF1ab	349	SRR15492950	1312	G	T	0,0766467	2021-08-01	United States
ORF1ab_444_NA	ORF1ab	444	SRR15492950	1597	A	-GGTCTT	0,943854	2021-08-01	United States
ORF1ab_1157_E	ORF1ab	1157	SRR15492950	3736	C	A	0,0661157	2021-08-01	United States
ORF1ab_1306_S	ORF1ab	1306	SRR15492950	4181	G	T	1	2021-08-01	United States
ORF1ab_2046_L	ORF1ab	2046	SRR15492950	6402	C	T	0,997237	2021-08-01	United States
ORF1ab_2287_S	ORF1ab	2287	SRR15492950	7124	C	T	1	2021-08-01	United States
ORF1ab_2930_L	ORF1ab	2930	SRR15492950	9053	G	T	1	2021-08-01	United States
ORF1ab_3255_I	ORF1ab	3255	SRR15492950	10029	C	T	1	2021-08-01	United States
ORF1ab_3646_A	ORF1ab	3646	SRR15492950	11201	A	G	1	2021-08-01	United States
ORF1ab_4083_M	ORF1ab	4083	SRR15492950	12513	C	T	0,174616	2021-08-01	United States
ORF1ab_314_L	ORF1ab	314	SRR15492950	14408	C	T	0,996774	2021-08-01	United States
ORF1ab_662_S	ORF1ab	662	SRR15492950	15451	G	A	0,999382	2021-08-01	United States
ORF1ab_829_I	ORF1ab	829	SRR15492950	15952	C	A	0,0901907	2021-08-01	United States
ORF1ab_992_G	ORF1ab	992	SRR15492950	16441	A	G	0,057377	2021-08-01	United States
ORF1ab_1000_L	ORF1ab	1000	SRR15492950	16466	C	T	1	2021-08-01	United States
ORF1ab_1389_E	ORF1ab	1389	SRR15492950	17634	C	A	1	2021-08-01	United States
ORF1ab_1744_V	ORF1ab	1744	SRR15492950	18698	C	T	0,998616	2021-08-01	United States
ORF1ab_1918_V	ORF1ab	1918	SRR15492950	19220	C	T	0,999477	2021-08-01	United States
S_156_NA	S	156	SRR15492950	22028	G	-AGTTCA	1	2021-08-01	United States
S_452_R	S	452	SRR15492950	22917	T	G	1	2021-08-01	United States
S_478_K	S	478	SRR15492950	22995	C	A	1	2021-08-01	United States
S_614_G	S	614	SRR15492950	23403	A	G	1	2021-08-01	United States
S_678_I	S	678	SRR15492950	23595	C	T	0,232877	2021-08-01	United States
S_680_F	S	680	SRR15492950	23601	C	T	0,203187	2021-08-01	United States
S_681_R	S	681	SRR15492950	23604	C	G	1	2021-08-01	United States
S_950_N	S	950	SRR15492950	24410	G	A	0,992953	2021-08-01	United States
ORF3a_26_L	ORF3a	26	SRR15492950	25469	C	T	1	2021-08-01	United States
ORF3a_202_A	ORF3a	202	SRR15492950	25997	T	C	0,961905	2021-08-01	United States
ORF3a_239_Q	ORF3a	239	SRR15492950	26107	G	C	1	2021-08-01	United States
M_82_T	M	82	SRR15492950	26767	T	C	1	2021-08-01	United States
ORF7a_36_F	ORF7a	36	SRR15492950	27500	C	T	1	2021-08-01	United States
ORF7b_40_I	ORF7b	40	SRR15492950	27874	C	T	1	2021-08-01	United States
ORF8_118_NA	ORF8	118	SRR15492950	28247	A	-GATTTC	0,822761	2021-08-01	United States
ORF8_120_L	ORF8	120	SRR15492950	28253	C	A	0,887967	2021-08-01	United States
N_63_G	N	63	SRR15492950	28461	A	G	0,994366	2021-08-01	United States
ORF1ab_1306_S	ORF1ab	1306	SRR15492951	4181	G	T	0,999847	2021-08-02	United States
ORF1ab_2046_L	ORF1ab	2046	SRR15492951	6402	C	T	0,997568	2021-08-02	United States
ORF1ab_2287_S	ORF1ab	2287	SRR15492951	7124	C	T	0,99988	2021-08-02	United States
ORF1ab_2930_L	ORF1ab	2930	SRR15492951	9053	G	T	0,999665	2021-08-02	United States
ORF1ab_3255_I	ORF1ab	3255	SRR15492951	10029	C	T	0,999783	2021-08-02	United States
ORF1ab_3363_N	ORF1ab	3363	SRR15492951	10354	G	T	0,999738	2021-08-02	United States
ORF1ab_3646_A	ORF1ab	3646	SRR15492951	11201	A	G	0,999816	2021-08-02	United States
ORF1ab_314_L	ORF1ab	314	SRR15492951	14408	C	T	0,999307	2021-08-02	United States
ORF1ab_384_I	ORF1ab	384	SRR15492951	14618	C	T	0,999738	2021-08-02	United States
ORF1ab_662_S	ORF1ab	662	SRR15492951	15451	G	A	0,999502	2021-08-02	United States
ORF1ab_1000_L	ORF1ab	1000	SRR15492951	16466	C	T	0,999494	2021-08-02	United States
ORF1ab_1257_V	ORF1ab	1257	SRR15492951	17236	A	G	0,999863	2021-08-02	United States
ORF1ab_1918_V	ORF1ab	1918	SRR15492951	19220	C	T	0,999651	2021-08-02	United States
S_19_R	S	19	SRR15492951	21618	C	G	0,999842	2021-08-02	United States
S_142_D	S	142	SRR15492951	21987	G	A	0,757895	2021-08-02	United States
S_156_NA	S	156	SRR15492951	22028	G	-AGTTCA	0,999079	2021-08-02	United States
S_452_R	S	452	SRR15492951	22917	T	G	0,999506	2021-08-02	United States
S_478_K	S	478	SRR15492951	22995	C	A	0,999639	2021-08-02	United States
S_614_G	S	614	SRR15492951	23403	A	G	0,999878	2021-08-02	United States
S_681_R	S	681	SRR15492951	23604	C	G	1	2021-08-02	United States
S_950_N	S	950	SRR15492951	24410	G	A	0,967725	2021-08-02	United States
ORF3a_26_L	ORF3a	26	SRR15492951	25469	C	T	0,999859	2021-08-02	United States
M_82_T	M	82	SRR15492951	26767	T	C	0,999849	2021-08-02	United States
ORF7a_82_A	ORF7a	82	SRR15492951	27638	T	C	0,999659	2021-08-02	United States
ORF7a_120_I	ORF7a	120	SRR15492951	27752	C	T	1	2021-08-02	United States
ORF7b_40_I	ORF7b	40	SRR15492951	27874	C	T	0,999728	2021-08-02	United States
ORF8_118_NA	ORF8	118	SRR15492951	28247	A	-GATTTC	0,816155	2021-08-02	United States
ORF8_119_V	ORF8	119	SRR15492951	28249	A	T	0,982558	2021-08-02	United States
ORF8_120_L	ORF8	120	SRR15492951	28253	C	A	0,996308	2021-08-02	United States
N_63_G	N	63	SRR15492951	28461	A	G	0,990025	2021-08-02	United States
N_203_M	N	203	SRR15492951	28881	G	T	0,999896	2021-08-02	United States
N_215_C	N	215	SRR15492951	28916	G	T	0,999376	2021-08-02	United States
N_377_Y	N	377	SRR15492951	29402	G	T	0,999478	2021-08-02	United States
ORF1ab_1022_I	ORF1ab	1022	SRR15492952	3330	C	T	0,999799	2021-08-02	United States
ORF1ab_1640_L	ORF1ab	1640	SRR15492952	5184	C	T	0,997919	2021-08-02	United States
ORF1ab_1826_D	ORF1ab	1826	SRR15492952	5743	G	C	0,0521043	2021-08-02	United States
ORF1ab_1827_H	ORF1ab	1827	SRR15492952	5744	T	C	0,052245	2021-08-02	United States
ORF1ab_3070_V	ORF1ab	3070	SRR15492952	9474	C	T	0,999445	2021-08-02	United States
ORF1ab_3209_V	ORF1ab	3209	SRR15492952	9891	C	T	0,999066	2021-08-02	United States
ORF1ab_3718_A	ORF1ab	3718	SRR15492952	11418	T	C	0,999924	2021-08-02	United States
ORF1ab_3750_I	ORF1ab	3750	SRR15492952	11514	C	T	0,999426	2021-08-02	United States
ORF1ab_314_L	ORF1ab	314	SRR15492952	14408	C	T	1	2021-08-02	United States
ORF1ab_662_S	ORF1ab	662	SRR15492952	15451	G	A	0,99931	2021-08-02	United States
ORF1ab_1000_L	ORF1ab	1000	SRR15492952	16466	C	T	1	2021-08-02	United States
S_19_R	S	19	SRR15492952	21618	C	G	1	2021-08-02	United States
S_142_D	S	142	SRR15492952	21987	G	A	0,632812	2021-08-02	United States
S_156_NA	S	156	SRR15492952	22028	G	-AGTTCA	0,999059	2021-08-02	United States
S_222_V	S	222	SRR15492952	22227	C	T	0,999025	2021-08-02	United States
S_452_R	S	452	SRR15492952	22917	T	G	1	2021-08-02	United States
S_478_K	S	478	SRR15492952	22995	C	A	1	2021-08-02	United States
S_614_G	S	614	SRR15492952	23403	A	G	0,999918	2021-08-02	United States
S_681_R	S	681	SRR15492952	23604	C	G	0,999255	2021-08-02	United States
S_950_N	S	950	SRR15492952	24410	G	A	0,942495	2021-08-02	United States
ORF3a_26_L	ORF3a	26	SRR15492952	25469	C	T	0,99846	2021-08-02	United States
ORF3a_224_C	ORF3a	224	SRR15492952	26062	G	T	0,998959	2021-08-02	United States
ORF3a_255_NA	ORF3a	255	SRR15492952	26157	T	-GTTA	0,975364	2021-08-02	United States
M_82_T	M	82	SRR15492952	26767	T	C	1	2021-08-02	United States
M_197_N	M	197	SRR15492952	27112	G	A	0,999205	2021-08-02	United States
ORF7a_4_V	ORF7a	4	SRR15492952	27403	A	G	1	2021-08-02	United States
ORF7a_82_A	ORF7a	82	SRR15492952	27638	T	C	0,999547	2021-08-02	United States
ORF7a_120_I	ORF7a	120	SRR15492952	27752	C	T	1	2021-08-02	United States
ORF8_118_NA	ORF8	118	SRR15492952	28247	A	-GATTTC	0,83163	2021-08-02	United States
ORF8_120_L	ORF8	120	SRR15492952	28253	C	A	0,986111	2021-08-02	United States
N_63_G	N	63	SRR15492952	28461	A	G	0,976584	2021-08-02	United States
N_203_M	N	203	SRR15492952	28881	G	T	0,999354	2021-08-02	United States
N_377_Y	N	377	SRR15492952	29402	G	T	0,998547	2021-08-02	United States
ORF1ab_354_V	ORF1ab	354	SRR15492953	1326	C	T	0,973767	2021-08-02	United States
ORF1ab_376_L	ORF1ab	376	SRR15492953	1392	C	T	0,999818	2021-08-02	United States
ORF1ab_1306_S	ORF1ab	1306	SRR15492953	4181	G	T	0,999753	2021-08-02	United States
ORF1ab_2046_L	ORF1ab	2046	SRR15492953	6402	C	T	0,997928	2021-08-02	United States
ORF1ab_2287_S	ORF1ab	2287	SRR15492953	7124	C	T	0,999617	2021-08-02	United States
ORF1ab_2930_L	ORF1ab	2930	SRR15492953	9053	G	T	0,999657	2021-08-02	United States
ORF1ab_3255_I	ORF1ab	3255	SRR15492953	10029	C	T	0,99973	2021-08-02	United States
ORF1ab_3646_A	ORF1ab	3646	SRR15492953	11201	A	G	0,999682	2021-08-02	United States
ORF1ab_3647_I	ORF1ab	3647	SRR15492953	11204	G	A	0,99964	2021-08-02	United States
ORF1ab_3731_V	ORF1ab	3731	SRR15492953	11456	A	G	0,999716	2021-08-02	United States
ORF1ab_314_L	ORF1ab	314	SRR15492953	14408	C	T	0,999308	2021-08-02	United States
ORF1ab_662_S	ORF1ab	662	SRR15492953	15451	G	A	0,999225	2021-08-02	United States
ORF1ab_1000_L	ORF1ab	1000	SRR15492953	16466	C	T	0,999864	2021-08-02	United States
ORF1ab_1918_V	ORF1ab	1918	SRR15492953	19220	C	T	0,999494	2021-08-02	United States
S_19_R	S	19	SRR15492953	21618	C	G	0,999918	2021-08-02	United States
S_142_D	S	142	SRR15492953	21987	G	A	0,522325	2021-08-02	United States
S_156_NA	S	156	SRR15492953	22028	G	-AGTTCA	0,998933	2021-08-02	United States
S_452_R	S	452	SRR15492953	22917	T	G	0,99917	2021-08-02	United States
S_478_K	S	478	SRR15492953	22995	C	A	0,999621	2021-08-02	United States
S_614_G	S	614	SRR15492953	23403	A	G	0,999803	2021-08-02	United States
S_681_R	S	681	SRR15492953	23604	C	G	0,999655	2021-08-02	United States
S_950_N	S	950	SRR15492953	24410	G	A	0,909948	2021-08-02	United States
ORF3a_26_L	ORF3a	26	SRR15492953	25469	C	T	0,999564	2021-08-02	United States
M_82_T	M	82	SRR15492953	26767	T	C	0,999817	2021-08-02	United States
ORF7a_82_A	ORF7a	82	SRR15492953	27638	T	C	0,999835	2021-08-02	United States
ORF7a_120_I	ORF7a	120	SRR15492953	27752	C	T	0,99976	2021-08-02	United States
ORF7b_40_I	ORF7b	40	SRR15492953	27874	C	T	0,999801	2021-08-02	United States
ORF8_118_NA	ORF8	118	SRR15492953	28247	A	-GATTTC	0,838569	2021-08-02	United States
ORF8_119_V	ORF8	119	SRR15492953	28249	A	T	0,990099	2021-08-02	United States
ORF8_120_L	ORF8	120	SRR15492953	28253	C	A	0,976942	2021-08-02	United States
N_63_G	N	63	SRR15492953	28461	A	G	0,969993	2021-08-02	United States
N_203_M	N	203	SRR15492953	28881	G	T	0,998799	2021-08-02	United States
N_215_C	N	215	SRR15492953	28916	G	T	0,999387	2021-08-02	United States
N_377_Y	N	377	SRR15492953	29402	G	T	0,999243	2021-08-02	United States
ORF1ab_1640_L	ORF1ab	1640	SRR15492954	5184	C	T	0,999064	2021-08-02	United States
ORF1ab_3209_V	ORF1ab	3209	SRR15492954	9891	C	T	0,99914	2021-08-02	United States
ORF1ab_3718_A	ORF1ab	3718	SRR15492954	11418	T	C	0,999907	2021-08-02	United States
ORF1ab_3750_I	ORF1ab	3750	SRR15492954	11514	C	T	0,998637	2021-08-02	United States
ORF1ab_314_L	ORF1ab	314	SRR15492954	14408	C	T	0,998274	2021-08-02	United States
ORF1ab_662_S	ORF1ab	662	SRR15492954	15451	G	A	0,99894	2021-08-02	United States
ORF1ab_1000_L	ORF1ab	1000	SRR15492954	16466	C	T	0,999515	2021-08-02	United States
S_19_R	S	19	SRR15492954	21618	C	G	1	2021-08-02	United States
S_142_D	S	142	SRR15492954	21987	G	A	0,475836	2021-08-02	United States
S_156_NA	S	156	SRR15492954	22028	G	-AGTTCA	0,999321	2021-08-02	United States
S_222_V	S	222	SRR15492954	22227	C	T	0,999379	2021-08-02	United States
S_452_R	S	452	SRR15492954	22917	T	G	1	2021-08-02	United States
S_478_K	S	478	SRR15492954	22995	C	A	0,999628	2021-08-02	United States
S_614_G	S	614	SRR15492954	23403	A	G	0,999827	2021-08-02	United States
S_681_R	S	681	SRR15492954	23604	C	G	1	2021-08-02	United States
S_950_N	S	950	SRR15492954	24410	G	A	0,961978	2021-08-02	United States
S_1074_S	S	1074	SRR15492954	24783	A	G	0,962063	2021-08-02	United States
S_1264_L	S	1264	SRR15492954	25352	G	T	0,90492	2021-08-02	United States
ORF3a_26_L	ORF3a	26	SRR15492954	25469	C	T	0,999689	2021-08-02	United States
M_82_T	M	82	SRR15492954	26767	T	C	0,999822	2021-08-02	United States
ORF6_48_N	ORF6	48	SRR15492954	27345	A	T	1	2021-08-02	United States
ORF7a_82_A	ORF7a	82	SRR15492954	27638	T	C	0,999582	2021-08-02	United States
ORF7a_120_I	ORF7a	120	SRR15492954	27752	C	T	0,99988	2021-08-02	United States
ORF8_118_NA	ORF8	118	SRR15492954	28247	A	-GATTTC	0,831195	2021-08-02	United States
ORF8_120_L	ORF8	120	SRR15492954	28253	C	A	0,99278	2021-08-02	United States
N_63_G	N	63	SRR15492954	28461	A	G	0,959388	2021-08-02	United States
N_203_M	N	203	SRR15492954	28881	G	T	0,999621	2021-08-02	United States
N_362_I	N	362	SRR15492954	29358	C	T	0,994711	2021-08-02	United States
N_377_Y	N	377	SRR15492954	29402	G	T	0,999434	2021-08-02	United States
ORF1ab_1306_S	ORF1ab	1306	SRR15492955	4181	G	T	0,999846	2021-08-01	United States
ORF1ab_2046_L	ORF1ab	2046	SRR15492955	6402	C	T	0,997968	2021-08-01	United States
ORF1ab_2287_S	ORF1ab	2287	SRR15492955	7124	C	T	0,999786	2021-08-01	United States
ORF1ab_2930_L	ORF1ab	2930	SRR15492955	9053	G	T	0,999842	2021-08-01	United States
ORF1ab_3255_I	ORF1ab	3255	SRR15492955	10029	C	T	0,999658	2021-08-01	United States
ORF1ab_3603_NA	ORF1ab	3603	SRR15492955	11074	C	-T	0,0503228	2021-08-01	United States
ORF1ab_3646_A	ORF1ab	3646	SRR15492955	11201	A	G	0,999526	2021-08-01	United States
ORF1ab_314_L	ORF1ab	314	SRR15492955	14408	C	T	0,999297	2021-08-01	United States
ORF1ab_662_S	ORF1ab	662	SRR15492955	15451	G	A	0,999356	2021-08-01	United States
ORF1ab_1000_L	ORF1ab	1000	SRR15492955	16466	C	T	0,999785	2021-08-01	United States
ORF1ab_1257_V	ORF1ab	1257	SRR15492955	17236	A	G	0,999928	2021-08-01	United States
ORF1ab_1918_V	ORF1ab	1918	SRR15492955	19220	C	T	0,999779	2021-08-01	United States
S_19_R	S	19	SRR15492955	21618	C	G	0,999791	2021-08-01	United States
S_142_D	S	142	SRR15492955	21987	G	A	0,545598	2021-08-01	United States
S_156_NA	S	156	SRR15492955	22028	G	-AGTTCA	0,998861	2021-08-01	United States
S_452_R	S	452	SRR15492955	22917	T	G	0,999901	2021-08-01	United States
S_478_K	S	478	SRR15492955	22995	C	A	0,999758	2021-08-01	United States
S_614_G	S	614	SRR15492955	23403	A	G	0,999866	2021-08-01	United States
S_681_R	S	681	SRR15492955	23604	C	G	0,999345	2021-08-01	United States
S_950_N	S	950	SRR15492955	24410	G	A	0,914272	2021-08-01	United States
ORF3a_26_L	ORF3a	26	SRR15492955	25469	C	T	1	2021-08-01	United States
M_82_T	M	82	SRR15492955	26767	T	C	0,99982	2021-08-01	United States
ORF7a_82_A	ORF7a	82	SRR15492955	27638	T	C	0,999849	2021-08-01	United States
ORF7a_120_I	ORF7a	120	SRR15492955	27752	C	T	0,999471	2021-08-01	United States
ORF7b_40_I	ORF7b	40	SRR15492955	27874	C	T	0,999312	2021-08-01	United States
ORF8_118_NA	ORF8	118	SRR15492955	28247	A	-GATTTC	0,846273	2021-08-01	United States
ORF8_119_V	ORF8	119	SRR15492955	28249	A	T	0,989848	2021-08-01	United States
ORF8_120_L	ORF8	120	SRR15492955	28253	C	A	0,988038	2021-08-01	United States
N_63_G	N	63	SRR15492955	28461	A	G	0,951772	2021-08-01	United States
N_152_S	N	152	SRR15492955	28727	G	T	0,999466	2021-08-01	United States
N_203_M	N	203	SRR15492955	28881	G	T	0,999541	2021-08-01	United States
N_215_C	N	215	SRR15492955	28916	G	T	0,999217	2021-08-01	United States
N_377_Y	N	377	SRR15492955	29402	G	T	0,99892	2021-08-01	United States
ORF1ab_140_NA	ORF1ab	140	SRR15492956	685	A	-AAGTCATTT	0,573672	2021-08-02	United States
ORF1ab_216_Y	ORF1ab	216	SRR15492956	912	C	A	0,84213	2021-08-02	United States
ORF1ab_1306_S	ORF1ab	1306	SRR15492956	4181	G	T	0,853364	2021-08-02	United States
ORF1ab_1633_D	ORF1ab	1633	SRR15492956	5164	G	T	0,135224	2021-08-02	United States
ORF1ab_1640_L	ORF1ab	1640	SRR15492956	5184	C	T	0,147556	2021-08-02	United States
ORF1ab_2046_L	ORF1ab	2046	SRR15492956	6402	C	T	0,842566	2021-08-02	United States
ORF1ab_2287_S	ORF1ab	2287	SRR15492956	7124	C	T	0,839182	2021-08-02	United States
ORF1ab_2930_L	ORF1ab	2930	SRR15492956	9053	G	T	0,811586	2021-08-02	United States
ORF1ab_3209_V	ORF1ab	3209	SRR15492956	9891	C	T	0,167446	2021-08-02	United States
ORF1ab_3255_I	ORF1ab	3255	SRR15492956	10029	C	T	0,81448	2021-08-02	United States
ORF1ab_3646_A	ORF1ab	3646	SRR15492956	11201	A	G	0,837194	2021-08-02	United States
ORF1ab_3718_A	ORF1ab	3718	SRR15492956	11418	T	C	0,157881	2021-08-02	United States
ORF1ab_3750_I	ORF1ab	3750	SRR15492956	11514	C	T	0,15044	2021-08-02	United States
ORF1ab_4354_I	ORF1ab	4354	SRR15492956	13326	C	T	0,957281	2021-08-02	United States
ORF1ab_314_L	ORF1ab	314	SRR15492956	14408	C	T	0,999301	2021-08-02	United States
ORF1ab_662_S	ORF1ab	662	SRR15492956	15451	G	A	0,999587	2021-08-02	United States
ORF1ab_1000_L	ORF1ab	1000	SRR15492956	16466	C	T	0,999927	2021-08-02	United States
ORF1ab_1896_I	ORF1ab	1896	SRR15492956	19154	C	T	0,854314	2021-08-02	United States
ORF1ab_1918_V	ORF1ab	1918	SRR15492956	19220	C	T	0,865873	2021-08-02	United States
S_19_R	S	19	SRR15492956	21618	C	G	1	2021-08-02	United States
S_156_NA	S	156	SRR15492956	22028	G	-AGTTCA	0,999425	2021-08-02	United States
S_222_V	S	222	SRR15492956	22227	C	T	0,1458	2021-08-02	United States
S_289_I	S	289	SRR15492956	22427	G	A	0,0808824	2021-08-02	United States
S_452_R	S	452	SRR15492956	22917	T	G	0,999415	2021-08-02	United States
S_478_K	S	478	SRR15492956	22995	C	A	0,999609	2021-08-02	United States
S_614_G	S	614	SRR15492956	23403	A	G	0,999869	2021-08-02	United States
S_681_R	S	681	SRR15492956	23604	C	G	0,999879	2021-08-02	United States
S_950_N	S	950	SRR15492956	24410	G	A	0,990038	2021-08-02	United States
ORF3a_26_L	ORF3a	26	SRR15492956	25469	C	T	0,999889	2021-08-02	United States
ORF3a_93_Y	ORF3a	93	SRR15492956	25669	C	T	0,0937498	2021-08-02	United States
M_82_T	M	82	SRR15492956	26767	T	C	0,999733	2021-08-02	United States
M_86_F	M	86	SRR15492956	26779	G	T	0,407952	2021-08-02	United States
ORF7a_2_E	ORF7a	2	SRR15492956	27397	A	G	0,970447	2021-08-02	United States
ORF7a_8_T	ORF7a	8	SRR15492956	27415	G	A	0,967959	2021-08-02	United States
ORF7a_82_A	ORF7a	82	SRR15492956	27638	T	C	0,999263	2021-08-02	United States
ORF7a_120_I	ORF7a	120	SRR15492956	27752	C	T	1	2021-08-02	United States
ORF7b_40_I	ORF7b	40	SRR15492956	27874	C	T	0,971953	2021-08-02	United States
ORF8_118_NA	ORF8	118	SRR15492956	28247	A	-GATTTC	0,848312	2021-08-02	United States
ORF8_119_V	ORF8	119	SRR15492956	28249	A	T	0,96875	2021-08-02	United States
ORF8_120_L	ORF8	120	SRR15492956	28253	C	A	0,991618	2021-08-02	United States
N_63_G	N	63	SRR15492956	28461	A	G	0,985324	2021-08-02	United States
N_203_M	N	203	SRR15492956	28881	G	T	0,999702	2021-08-02	United States
N_215_C	N	215	SRR15492956	28916	G	T	0,969541	2021-08-02	United States
N_377_Y	N	377	SRR15492956	29402	G	T	0,997232	2021-08-02	United States
ORF1ab_1306_S	ORF1ab	1306	SRR15492957	4181	G	T	0,999768	2021-08-02	United States
ORF1ab_2046_L	ORF1ab	2046	SRR15492957	6402	C	T	0,99473	2021-08-02	United States
ORF1ab_2287_S	ORF1ab	2287	SRR15492957	7124	C	T	0,999401	2021-08-02	United States
ORF1ab_2855_V	ORF1ab	2855	SRR15492957	8829	C	T	0,999061	2021-08-02	United States
ORF1ab_2930_L	ORF1ab	2930	SRR15492957	9053	G	T	0,999599	2021-08-02	United States
ORF1ab_3255_I	ORF1ab	3255	SRR15492957	10029	C	T	0,999699	2021-08-02	United States
ORF1ab_3646_A	ORF1ab	3646	SRR15492957	11201	A	G	0,998847	2021-08-02	United States
ORF1ab_314_L	ORF1ab	314	SRR15492957	14408	C	T	0,998719	2021-08-02	United States
ORF1ab_662_S	ORF1ab	662	SRR15492957	15451	G	A	0,998808	2021-08-02	United States
ORF1ab_1000_L	ORF1ab	1000	SRR15492957	16466	C	T	0,999551	2021-08-02	United States
ORF1ab_1847_S	ORF1ab	1847	SRR15492957	19006	G	T	0,999898	2021-08-02	United States
ORF1ab_1918_V	ORF1ab	1918	SRR15492957	19220	C	T	0,997506	2021-08-02	United States
S_19_R	S	19	SRR15492957	21618	C	G	1	2021-08-02	United States
S_95_I	S	95	SRR15492957	21846	C	T	1	2021-08-02	United States
S_142_D	S	142	SRR15492957	21987	G	A	0,631579	2021-08-02	United States
S_156_NA	S	156	SRR15492957	22028	G	-AGTTCA	0,997319	2021-08-02	United States
S_452_R	S	452	SRR15492957	22917	T	G	0,999674	2021-08-02	United States
S_478_K	S	478	SRR15492957	22995	C	A	1	2021-08-02	United States
S_614_G	S	614	SRR15492957	23403	A	G	0,999853	2021-08-02	United States
S_681_R	S	681	SRR15492957	23604	C	G	0,999679	2021-08-02	United States
S_950_N	S	950	SRR15492957	24410	G	A	0,977229	2021-08-02	United States
ORF3a_26_L	ORF3a	26	SRR15492957	25469	C	T	0,999798	2021-08-02	United States
M_82_T	M	82	SRR15492957	26767	T	C	0,999486	2021-08-02	United States
ORF7a_82_A	ORF7a	82	SRR15492957	27638	T	C	1	2021-08-02	United States
ORF7a_120_I	ORF7a	120	SRR15492957	27752	C	T	1	2021-08-02	United States
ORF7b_40_I	ORF7b	40	SRR15492957	27874	C	T	0,999748	2021-08-02	United States
ORF8_87_I	ORF8	87	SRR15492957	28153	C	T	0,0597764	2021-08-02	United States
ORF8_118_NA	ORF8	118	SRR15492957	28247	A	-GATTTC	0,887272	2021-08-02	United States
ORF8_120_L	ORF8	120	SRR15492957	28253	C	A	0,995608	2021-08-02	United States
N_63_G	N	63	SRR15492957	28461	A	G	0,989782	2021-08-02	United States
N_203_M	N	203	SRR15492957	28881	G	T	0,998971	2021-08-02	United States
N_215_C	N	215	SRR15492957	28916	G	T	1	2021-08-02	United States
N_377_Y	N	377	SRR15492957	29402	G	T	1	2021-08-02	United States
ORF1ab_1306_S	ORF1ab	1306	SRR15492958	4181	G	T	0,999563	2021-08-02	United States
ORF1ab_2046_L	ORF1ab	2046	SRR15492958	6402	C	T	0,997494	2021-08-02	United States
ORF1ab_2280_I	ORF1ab	2280	SRR15492958	7104	C	T	0,99719	2021-08-02	United States
ORF1ab_2287_S	ORF1ab	2287	SRR15492958	7124	C	T	0,999842	2021-08-02	United States
ORF1ab_2855_V	ORF1ab	2855	SRR15492958	8829	C	T	0,998921	2021-08-02	United States
ORF1ab_2930_L	ORF1ab	2930	SRR15492958	9053	G	T	0,999581	2021-08-02	United States
ORF1ab_3255_I	ORF1ab	3255	SRR15492958	10029	C	T	0,999735	2021-08-02	United States
ORF1ab_3646_A	ORF1ab	3646	SRR15492958	11201	A	G	0,999571	2021-08-02	United States
ORF1ab_4175_I	ORF1ab	4175	SRR15492958	12789	C	T	0,990487	2021-08-02	United States
ORF1ab_314_L	ORF1ab	314	SRR15492958	14408	C	T	0,999303	2021-08-02	United States
ORF1ab_662_S	ORF1ab	662	SRR15492958	15451	G	A	0,999208	2021-08-02	United States
ORF1ab_1000_L	ORF1ab	1000	SRR15492958	16466	C	T	0,99969	2021-08-02	United States
ORF1ab_1847_S	ORF1ab	1847	SRR15492958	19006	G	T	0,999765	2021-08-02	United States
ORF1ab_1918_V	ORF1ab	1918	SRR15492958	19220	C	T	0,999692	2021-08-02	United States
S_19_R	S	19	SRR15492958	21618	C	G	0,999906	2021-08-02	United States
S_95_I	S	95	SRR15492958	21846	C	T	1	2021-08-02	United States
S_142_D	S	142	SRR15492958	21987	G	A	0,597041	2021-08-02	United States
S_156_NA	S	156	SRR15492958	22028	G	-AGTTCA	0,99914	2021-08-02	United States
S_452_R	S	452	SRR15492958	22917	T	G	0,999546	2021-08-02	United States
S_478_K	S	478	SRR15492958	22995	C	A	0,999789	2021-08-02	United States
S_614_G	S	614	SRR15492958	23403	A	G	0,999851	2021-08-02	United States
S_675_H	S	675	SRR15492958	23587	G	C	0,999829	2021-08-02	United States
S_681_R	S	681	SRR15492958	23604	C	G	0,999772	2021-08-02	United States
S_704_L	S	704	SRR15492958	23673	C	T	0,999549	2021-08-02	United States
S_950_N	S	950	SRR15492958	24410	G	A	0,965685	2021-08-02	United States
ORF3a_26_L	ORF3a	26	SRR15492958	25469	C	T	0,999611	2021-08-02	United States
M_82_T	M	82	SRR15492958	26767	T	C	0,999756	2021-08-02	United States
ORF7a_82_A	ORF7a	82	SRR15492958	27638	T	C	0,999564	2021-08-02	United States
ORF7a_120_I	ORF7a	120	SRR15492958	27752	C	T	0,999562	2021-08-02	United States
ORF7b_40_I	ORF7b	40	SRR15492958	27874	C	T	0,999565	2021-08-02	United States
ORF8_118_NA	ORF8	118	SRR15492958	28247	A	-GATTTC	0,850074	2021-08-02	United States
ORF8_119_V	ORF8	119	SRR15492958	28249	A	T	0,971246	2021-08-02	United States
ORF8_120_L	ORF8	120	SRR15492958	28253	C	A	0,993056	2021-08-02	United States
N_63_G	N	63	SRR15492958	28461	A	G	0,948729	2021-08-02	United States
N_203_M	N	203	SRR15492958	28881	G	T	0,999479	2021-08-02	United States
N_215_C	N	215	SRR15492958	28916	G	T	0,999312	2021-08-02	United States
N_377_Y	N	377	SRR15492958	29402	G	T	0,998425	2021-08-02	United States
ORF1ab_261_N	ORF1ab	261	SRR15492960	1048	G	T	0,999786	2021-08-02	United States
ORF1ab_332_H	ORF1ab	332	SRR15492960	1261	G	T	0,938923	2021-08-02	United States
ORF1ab_1306_S	ORF1ab	1306	SRR15492960	4181	G	T	0,999845	2021-08-02	United States
ORF1ab_2046_L	ORF1ab	2046	SRR15492960	6402	C	T	0,996743	2021-08-02	United States
ORF1ab_2287_S	ORF1ab	2287	SRR15492960	7124	C	T	0,999767	2021-08-02	United States
ORF1ab_2930_L	ORF1ab	2930	SRR15492960	9053	G	T	0,999012	2021-08-02	United States
ORF1ab_3255_I	ORF1ab	3255	SRR15492960	10029	C	T	0,999726	2021-08-02	United States
ORF1ab_3646_A	ORF1ab	3646	SRR15492960	11201	A	G	0,999546	2021-08-02	United States
ORF1ab_3733_I	ORF1ab	3733	SRR15492960	11464	G	A	0,999842	2021-08-02	United States
ORF1ab_314_L	ORF1ab	314	SRR15492960	14408	C	T	0,999079	2021-08-02	United States
ORF1ab_662_S	ORF1ab	662	SRR15492960	15451	G	A	0,997943	2021-08-02	United States
ORF1ab_1000_L	ORF1ab	1000	SRR15492960	16466	C	T	0,999648	2021-08-02	United States
ORF1ab_1918_V	ORF1ab	1918	SRR15492960	19220	C	T	0,999385	2021-08-02	United States
S_19_R	S	19	SRR15492960	21618	C	G	0,999934	2021-08-02	United States
S_142_D	S	142	SRR15492960	21987	G	A	0,461538	2021-08-02	United States
S_156_NA	S	156	SRR15492960	22028	G	-AGTTCA	0,998057	2021-08-02	United States
S_452_R	S	452	SRR15492960	22917	T	G	0,999843	2021-08-02	United States
S_478_K	S	478	SRR15492960	22995	C	A	0,999755	2021-08-02	United States
S_614_G	S	614	SRR15492960	23403	A	G	0,999762	2021-08-02	United States
S_681_R	S	681	SRR15492960	23604	C	G	0,999624	2021-08-02	United States
S_950_N	S	950	SRR15492960	24410	G	A	0,74501	2021-08-02	United States
ORF3a_26_L	ORF3a	26	SRR15492960	25469	C	T	1	2021-08-02	United States
M_82_T	M	82	SRR15492960	26767	T	C	0,999571	2021-08-02	United States
ORF7a_45_L	ORF7a	45	SRR15492960	27527	C	T	0,964583	2021-08-02	United States
ORF7a_82_A	ORF7a	82	SRR15492960	27638	T	C	0,999937	2021-08-02	United States
ORF7a_120_I	ORF7a	120	SRR15492960	27752	C	T	0,999391	2021-08-02	United States
ORF7b_40_I	ORF7b	40	SRR15492960	27874	C	T	0,999911	2021-08-02	United States
ORF8_118_NA	ORF8	118	SRR15492960	28247	A	-GATTTC	0,819249	2021-08-02	United States
ORF8_119_V	ORF8	119	SRR15492960	28249	A	T	0,985149	2021-08-02	United States
ORF8_120_L	ORF8	120	SRR15492960	28253	C	A	0,993296	2021-08-02	United States
N_63_G	N	63	SRR15492960	28461	A	G	0,970673	2021-08-02	United States
N_203_M	N	203	SRR15492960	28881	G	T	0,999362	2021-08-02	United States
N_215_C	N	215	SRR15492960	28916	G	T	0,999343	2021-08-02	United States
N_377_Y	N	377	SRR15492960	29402	G	T	0,999249	2021-08-02	United States
ORF1ab_428_G	ORF1ab	428	SRR15492962	1547	A	G	0,998258	2021-08-02	United States
ORF1ab_673_G	ORF1ab	673	SRR15492962	2283	A	G	0,336793	2021-08-02	United States
ORF1ab_767_K	ORF1ab	767	SRR15492962	2564	G	A	0,999901	2021-08-02	United States
ORF1ab_1228_G	ORF1ab	1228	SRR15492962	3948	A	G	0,999796	2021-08-02	United States
ORF1ab_1306_S	ORF1ab	1306	SRR15492962	4181	G	T	0,999629	2021-08-02	United States
ORF1ab_1691_T	ORF1ab	1691	SRR15492962	5337	A	C	0,999954	2021-08-02	United States
ORF1ab_2046_L	ORF1ab	2046	SRR15492962	6402	C	T	0,998213	2021-08-02	United States
ORF1ab_2287_S	ORF1ab	2287	SRR15492962	7124	C	T	0,999646	2021-08-02	United States
ORF1ab_2930_L	ORF1ab	2930	SRR15492962	9053	G	T	0,999658	2021-08-02	United States
ORF1ab_3255_I	ORF1ab	3255	SRR15492962	10029	C	T	0,999827	2021-08-02	United States
ORF1ab_3646_A	ORF1ab	3646	SRR15492962	11201	A	G	0,999459	2021-08-02	United States
ORF1ab_3766_F	ORF1ab	3766	SRR15492962	11562	G	T	0,657399	2021-08-02	United States
ORF1ab_314_L	ORF1ab	314	SRR15492962	14408	C	T	0,999225	2021-08-02	United States
ORF1ab_662_S	ORF1ab	662	SRR15492962	15451	G	A	0,998673	2021-08-02	United States
ORF1ab_1000_L	ORF1ab	1000	SRR15492962	16466	C	T	0,99974	2021-08-02	United States
ORF1ab_1918_V	ORF1ab	1918	SRR15492962	19220	C	T	0,999514	2021-08-02	United States
ORF1ab_2324_I	ORF1ab	2324	SRR15492962	20438	G	T	0,395452	2021-08-02	United States
S_19_R	S	19	SRR15492962	21618	C	G	0,999961	2021-08-02	United States
S_142_D	S	142	SRR15492962	21987	G	A	0,422781	2021-08-02	United States
S_156_NA	S	156	SRR15492962	22028	G	-AGTTCA	0,999266	2021-08-02	United States
S_452_R	S	452	SRR15492962	22917	T	G	0,999289	2021-08-02	United States
S_478_K	S	478	SRR15492962	22995	C	A	0,999396	2021-08-02	United States
S_614_G	S	614	SRR15492962	23403	A	G	0,999942	2021-08-02	United States
S_681_R	S	681	SRR15492962	23604	C	G	0,999502	2021-08-02	United States
S_950_N	S	950	SRR15492962	24410	G	A	0,82237	2021-08-02	United States
ORF3a_26_L	ORF3a	26	SRR15492962	25469	C	T	0,999413	2021-08-02	United States
ORF3a_239_Q	ORF3a	239	SRR15492962	26107	G	C	0,999762	2021-08-02	United States
M_82_T	M	82	SRR15492962	26767	T	C	0,999914	2021-08-02	United States
ORF7a_82_A	ORF7a	82	SRR15492962	27638	T	C	0,999472	2021-08-02	United States
ORF7a_120_I	ORF7a	120	SRR15492962	27752	C	T	0,999505	2021-08-02	United States
ORF7b_40_I	ORF7b	40	SRR15492962	27874	C	T	0,999506	2021-08-02	United States
ORF8_118_NA	ORF8	118	SRR15492962	28247	A	-GATTTC	0,826404	2021-08-02	United States
ORF8_119_V	ORF8	119	SRR15492962	28249	A	T	0,934959	2021-08-02	United States
ORF8_120_L	ORF8	120	SRR15492962	28253	C	A	0,995418	2021-08-02	United States
N_63_G	N	63	SRR15492962	28461	A	G	0,974905	2021-08-02	United States
N_203_M	N	203	SRR15492962	28881	G	T	0,999627	2021-08-02	United States
N_215_C	N	215	SRR15492962	28916	G	T	0,998288	2021-08-02	United States
N_377_Y	N	377	SRR15492962	29402	G	T	0,998898	2021-08-02	United States
ORF1ab_309_L	ORF1ab	309	SRR15492964	1191	C	T	1	2021-08-02	United States
ORF1ab_1640_L	ORF1ab	1640	SRR15492964	5184	C	T	1	2021-08-02	United States
ORF1ab_1855_T	ORF1ab	1855	SRR15492964	5829	A	C	1	2021-08-02	United States
ORF1ab_1921_Q	ORF1ab	1921	SRR15492964	6027	C	A	1	2021-08-02	United States
ORF1ab_2980_N	ORF1ab	2980	SRR15492964	9203	G	A	0,996904	2021-08-02	United States
ORF1ab_3138_S	ORF1ab	3138	SRR15492964	9678	T	C	0,99964	2021-08-02	United States
ORF1ab_3580_Q	ORF1ab	3580	SRR15492964	11005	C	A	0,541966	2021-08-02	United States
ORF1ab_314_L	ORF1ab	314	SRR15492964	14408	C	T	1	2021-08-02	United States
ORF1ab_2310_R	ORF1ab	2310	SRR15492964	20396	A	G	1	2021-08-02	United States
S_19_R	S	19	SRR15492964	21618	C	G	1	2021-08-02	United States
S_156_NA	S	156	SRR15492964	22028	G	-AGTTCA	1	2021-08-02	United States
S_452_R	S	452	SRR15492964	22917	T	G	1	2021-08-02	United States
S_478_K	S	478	SRR15492964	22995	C	A	1	2021-08-02	United States
S_614_G	S	614	SRR15492964	23403	A	G	0,999418	2021-08-02	United States
S_681_R	S	681	SRR15492964	23604	C	G	1	2021-08-02	United States
S_950_N	S	950	SRR15492964	24410	G	A	0,924658	2021-08-02	United States
ORF3a_26_L	ORF3a	26	SRR15492964	25469	C	T	1	2021-08-02	United States
M_82_T	M	82	SRR15492964	26767	T	C	1	2021-08-02	United States
ORF7a_82_A	ORF7a	82	SRR15492964	27638	T	C	1	2021-08-02	United States
ORF7a_120_I	ORF7a	120	SRR15492964	27752	C	T	0,998785	2021-08-02	United States
N_63_G	N	63	SRR15492964	28461	A	G	0,831496	2021-08-02	United States
N_203_M	N	203	SRR15492964	28881	G	T	1	2021-08-02	United States
N_377_Y	N	377	SRR15492964	29402	G	T	1	2021-08-02	United States
ORF1ab_1306_S	ORF1ab	1306	SRR15492965	4181	G	T	0,999789	2021-08-02	United States
ORF1ab_2046_L	ORF1ab	2046	SRR15492965	6402	C	T	0,997915	2021-08-02	United States
ORF1ab_2287_S	ORF1ab	2287	SRR15492965	7124	C	T	0,999605	2021-08-02	United States
ORF1ab_2930_L	ORF1ab	2930	SRR15492965	9053	G	T	0,999647	2021-08-02	United States
ORF1ab_3255_I	ORF1ab	3255	SRR15492965	10029	C	T	0,999741	2021-08-02	United States
ORF1ab_3646_A	ORF1ab	3646	SRR15492965	11201	A	G	0,999627	2021-08-02	United States
ORF1ab_183_V	ORF1ab	183	SRR15492965	14014	T	G	0,999945	2021-08-02	United States
ORF1ab_314_L	ORF1ab	314	SRR15492965	14408	C	T	0,999409	2021-08-02	United States
ORF1ab_662_S	ORF1ab	662	SRR15492965	15451	G	A	0,999323	2021-08-02	United States
ORF1ab_1000_L	ORF1ab	1000	SRR15492965	16466	C	T	0,999758	2021-08-02	United States
ORF1ab_1918_V	ORF1ab	1918	SRR15492965	19220	C	T	0,999622	2021-08-02	United States
ORF1ab_2250_T	ORF1ab	2250	SRR15492965	20216	A	C	0,635848	2021-08-02	United States
S_19_R	S	19	SRR15492965	21618	C	G	0,999918	2021-08-02	United States
S_142_D	S	142	SRR15492965	21987	G	A	0,392918	2021-08-02	United States
S_156_NA	S	156	SRR15492965	22028	G	-AGTTCA	0,99906	2021-08-02	United States
S_452_R	S	452	SRR15492965	22917	T	G	0,999803	2021-08-02	United States
S_478_K	S	478	SRR15492965	22995	C	A	0,999807	2021-08-02	United States
S_614_G	S	614	SRR15492965	23403	A	G	0,999852	2021-08-02	United States
S_676_I	S	676	SRR15492965	23589	C	T	0,999397	2021-08-02	United States
S_681_R	S	681	SRR15492965	23604	C	G	0,999839	2021-08-02	United States
S_950_N	S	950	SRR15492965	24410	G	A	0,772625	2021-08-02	United States
ORF3a_26_L	ORF3a	26	SRR15492965	25469	C	T	0,999821	2021-08-02	United States
M_82_T	M	82	SRR15492965	26767	T	C	0,999811	2021-08-02	United States
ORF7a_82_A	ORF7a	82	SRR15492965	27638	T	C	0,999732	2021-08-02	United States
ORF7a_120_I	ORF7a	120	SRR15492965	27752	C	T	0,999617	2021-08-02	United States
ORF7b_40_I	ORF7b	40	SRR15492965	27874	C	T	0,999484	2021-08-02	United States
ORF8_59_A	ORF8	59	SRR15492965	28069	A	C	0,11308	2021-08-02	United States
ORF8_118_NA	ORF8	118	SRR15492965	28247	A	-GATTTC	0,838242	2021-08-02	United States
ORF8_119_V	ORF8	119	SRR15492965	28249	A	T	0,99	2021-08-02	United States
ORF8_120_L	ORF8	120	SRR15492965	28253	C	A	0,997425	2021-08-02	United States
N_63_G	N	63	SRR15492965	28461	A	G	0,910657	2021-08-02	United States
N_203_M	N	203	SRR15492965	28881	G	T	0,999592	2021-08-02	United States
N_215_C	N	215	SRR15492965	28916	G	T	0,999151	2021-08-02	United States
N_377_Y	N	377	SRR15492965	29402	G	T	0,998991	2021-08-02	United States
ORF1ab_1306_S	ORF1ab	1306	SRR15492966	4181	G	T	0,999794	2021-08-02	United States
ORF1ab_2046_L	ORF1ab	2046	SRR15492966	6402	C	T	0,99811	2021-08-02	United States
ORF1ab_2287_S	ORF1ab	2287	SRR15492966	7124	C	T	0,999689	2021-08-02	United States
ORF1ab_2930_L	ORF1ab	2930	SRR15492966	9053	G	T	0,999308	2021-08-02	United States
ORF1ab_3255_I	ORF1ab	3255	SRR15492966	10029	C	T	0,999675	2021-08-02	United States
ORF1ab_3646_A	ORF1ab	3646	SRR15492966	11201	A	G	0,999671	2021-08-02	United States
ORF1ab_3731_V	ORF1ab	3731	SRR15492966	11456	A	G	0,999712	2021-08-02	United States
ORF1ab_129_S	ORF1ab	129	SRR15492966	13853	A	G	0,999899	2021-08-02	United States
ORF1ab_314_L	ORF1ab	314	SRR15492966	14408	C	T	0,99943	2021-08-02	United States
ORF1ab_662_S	ORF1ab	662	SRR15492966	15451	G	A	0,999482	2021-08-02	United States
ORF1ab_1000_L	ORF1ab	1000	SRR15492966	16466	C	T	0,999784	2021-08-02	United States
ORF1ab_1918_V	ORF1ab	1918	SRR15492966	19220	C	T	0,999627	2021-08-02	United States
S_19_R	S	19	SRR15492966	21618	C	G	0,999932	2021-08-02	United States
S_70_I	S	70	SRR15492966	21770	G	A	0,998465	2021-08-02	United States
S_142_D	S	142	SRR15492966	21987	G	A	0,438142	2021-08-02	United States
S_156_NA	S	156	SRR15492966	22028	G	-AGTTCA	0,998863	2021-08-02	United States
S_452_R	S	452	SRR15492966	22917	T	G	0,999701	2021-08-02	United States
S_478_K	S	478	SRR15492966	22995	C	A	0,999573	2021-08-02	United States
S_614_G	S	614	SRR15492966	23403	A	G	0,999859	2021-08-02	United States
S_681_R	S	681	SRR15492966	23604	C	G	0,999707	2021-08-02	United States
S_950_N	S	950	SRR15492966	24410	G	A	0,865736	2021-08-02	United States
ORF3a_26_L	ORF3a	26	SRR15492966	25469	C	T	0,999696	2021-08-02	United States
ORF3a_210_A	ORF3a	210	SRR15492966	26021	A	C	0,999745	2021-08-02	United States
M_82_T	M	82	SRR15492966	26767	T	C	0,999827	2021-08-02	United States
ORF7a_82_A	ORF7a	82	SRR15492966	27638	T	C	0,999564	2021-08-02	United States
ORF7a_120_I	ORF7a	120	SRR15492966	27752	C	T	0,999624	2021-08-02	United States
ORF7b_40_I	ORF7b	40	SRR15492966	27874	C	T	0,999823	2021-08-02	United States
ORF8_118_NA	ORF8	118	SRR15492966	28247	A	-GATTTC	0,833388	2021-08-02	United States
ORF8_119_V	ORF8	119	SRR15492966	28249	A	T	0,946667	2021-08-02	United States
ORF8_120_L	ORF8	120	SRR15492966	28253	C	A	0,990385	2021-08-02	United States
N_63_G	N	63	SRR15492966	28461	A	G	0,976399	2021-08-02	United States
N_203_M	N	203	SRR15492966	28881	G	T	0,999549	2021-08-02	United States
N_215_C	N	215	SRR15492966	28916	G	T	0,999239	2021-08-02	United States
N_377_Y	N	377	SRR15492966	29402	G	T	0,999085	2021-08-02	United States
ORF1ab_1306_S	ORF1ab	1306	SRR15492968	4181	G	T	0,999725	2021-08-02	United States
ORF1ab_2046_L	ORF1ab	2046	SRR15492968	6402	C	T	0,998129	2021-08-02	United States
ORF1ab_2287_S	ORF1ab	2287	SRR15492968	7124	C	T	0,999759	2021-08-02	United States
ORF1ab_2930_L	ORF1ab	2930	SRR15492968	9053	G	T	0,99956	2021-08-02	United States
ORF1ab_3255_I	ORF1ab	3255	SRR15492968	10029	C	T	0,9994	2021-08-02	United States
ORF1ab_3603_NA	ORF1ab	3603	SRR15492968	11074	C	-T	0,051999	2021-08-02	United States
ORF1ab_3620_V	ORF1ab	3620	SRR15492968	11124	C	T	0,993882	2021-08-02	United States
ORF1ab_3646_A	ORF1ab	3646	SRR15492968	11201	A	G	0,999539	2021-08-02	United States
ORF1ab_314_L	ORF1ab	314	SRR15492968	14408	C	T	0,9996	2021-08-02	United States
ORF1ab_662_S	ORF1ab	662	SRR15492968	15451	G	A	0,999309	2021-08-02	United States
ORF1ab_1000_L	ORF1ab	1000	SRR15492968	16466	C	T	0,999694	2021-08-02	United States
ORF1ab_1918_V	ORF1ab	1918	SRR15492968	19220	C	T	0,999719	2021-08-02	United States
S_19_R	S	19	SRR15492968	21618	C	G	0,999948	2021-08-02	United States
S_142_D	S	142	SRR15492968	21987	G	A	0,707317	2021-08-02	United States
S_156_NA	S	156	SRR15492968	22028	G	-AGTTCA	0,998426	2021-08-02	United States
S_452_R	S	452	SRR15492968	22917	T	G	0,999875	2021-08-02	United States
S_478_K	S	478	SRR15492968	22995	C	A	0,999883	2021-08-02	United States
S_614_G	S	614	SRR15492968	23403	A	G	0,99986	2021-08-02	United States
S_681_R	S	681	SRR15492968	23604	C	G	0,999516	2021-08-02	United States
S_950_N	S	950	SRR15492968	24410	G	A	0,978521	2021-08-02	United States
ORF3a_26_L	ORF3a	26	SRR15492968	25469	C	T	0,999607	2021-08-02	United States
M_82_T	M	82	SRR15492968	26767	T	C	0,999864	2021-08-02	United States
ORF7a_82_A	ORF7a	82	SRR15492968	27638	T	C	0,999371	2021-08-02	United States
ORF7a_120_I	ORF7a	120	SRR15492968	27752	C	T	0,999512	2021-08-02	United States
ORF7b_40_I	ORF7b	40	SRR15492968	27874	C	T	0,999475	2021-08-02	United States
ORF8_118_NA	ORF8	118	SRR15492968	28247	A	-GATTTC	0,847661	2021-08-02	United States
ORF8_119_V	ORF8	119	SRR15492968	28249	A	T	0,972414	2021-08-02	United States
ORF8_120_L	ORF8	120	SRR15492968	28253	C	A	0,986677	2021-08-02	United States
N_63_G	N	63	SRR15492968	28461	A	G	0,978604	2021-08-02	United States
N_203_M	N	203	SRR15492968	28881	G	T	0,999607	2021-08-02	United States
N_215_C	N	215	SRR15492968	28916	G	T	0,99948	2021-08-02	United States
N_327_L	N	327	SRR15492968	29253	C	T	0,999786	2021-08-02	United States
N_377_Y	N	377	SRR15492968	29402	G	T	0,996914	2021-08-02	United States
ORF1ab_1306_S	ORF1ab	1306	SRR15492969	4181	G	T	0,999737	2021-08-02	United States
ORF1ab_2046_L	ORF1ab	2046	SRR15492969	6402	C	T	0,997867	2021-08-02	United States
ORF1ab_2287_S	ORF1ab	2287	SRR15492969	7124	C	T	0,999553	2021-08-02	United States
ORF1ab_2930_L	ORF1ab	2930	SRR15492969	9053	G	T	0,999835	2021-08-02	United States
ORF1ab_3255_I	ORF1ab	3255	SRR15492969	10029	C	T	0,999568	2021-08-02	United States
ORF1ab_3646_A	ORF1ab	3646	SRR15492969	11201	A	G	0,999731	2021-08-02	United States
ORF1ab_3731_V	ORF1ab	3731	SRR15492969	11456	A	G	0,999745	2021-08-02	United States
ORF1ab_129_S	ORF1ab	129	SRR15492969	13853	A	G	0,999758	2021-08-02	United States
ORF1ab_314_L	ORF1ab	314	SRR15492969	14408	C	T	0,999097	2021-08-02	United States
ORF1ab_662_S	ORF1ab	662	SRR15492969	15451	G	A	0,99843	2021-08-02	United States
ORF1ab_1000_L	ORF1ab	1000	SRR15492969	16466	C	T	0,999768	2021-08-02	United States
ORF1ab_1918_V	ORF1ab	1918	SRR15492969	19220	C	T	0,999656	2021-08-02	United States
S_19_R	S	19	SRR15492969	21618	C	G	0,999906	2021-08-02	United States
S_70_I	S	70	SRR15492969	21770	G	A	0,997865	2021-08-02	United States
S_142_D	S	142	SRR15492969	21987	G	A	0,522956	2021-08-02	United States
S_156_NA	S	156	SRR15492969	22028	G	-AGTTCA	0,998959	2021-08-02	United States
S_452_R	S	452	SRR15492969	22917	T	G	0,999397	2021-08-02	United States
S_478_K	S	478	SRR15492969	22995	C	A	0,999797	2021-08-02	United States
S_614_G	S	614	SRR15492969	23403	A	G	0,999829	2021-08-02	United States
S_681_R	S	681	SRR15492969	23604	C	G	0,999539	2021-08-02	United States
S_950_N	S	950	SRR15492969	24410	G	A	0,947024	2021-08-02	United States
ORF3a_26_L	ORF3a	26	SRR15492969	25469	C	T	0,999576	2021-08-02	United States
ORF3a_210_A	ORF3a	210	SRR15492969	26021	A	C	0,999736	2021-08-02	United States
M_82_T	M	82	SRR15492969	26767	T	C	0,999795	2021-08-02	United States
ORF7a_82_A	ORF7a	82	SRR15492969	27638	T	C	0,999844	2021-08-02	United States
ORF7a_120_I	ORF7a	120	SRR15492969	27752	C	T	0,999414	2021-08-02	United States
ORF7b_40_I	ORF7b	40	SRR15492969	27874	C	T	0,999664	2021-08-02	United States
ORF8_118_NA	ORF8	118	SRR15492969	28247	A	-GATTTC	0,838856	2021-08-02	United States
ORF8_119_V	ORF8	119	SRR15492969	28249	A	T	0,991266	2021-08-02	United States
ORF8_120_L	ORF8	120	SRR15492969	28253	C	A	0,998326	2021-08-02	United States
N_63_G	N	63	SRR15492969	28461	A	G	0,980144	2021-08-02	United States
N_203_M	N	203	SRR15492969	28881	G	T	0,99983	2021-08-02	United States
N_215_C	N	215	SRR15492969	28916	G	T	0,999665	2021-08-02	United States
N_377_Y	N	377	SRR15492969	29402	G	T	0,998681	2021-08-02	United States
ORF1ab_1306_S	ORF1ab	1306	SRR15492970	4181	G	T	0,999731	2021-08-01	United States
ORF1ab_2046_L	ORF1ab	2046	SRR15492970	6402	C	T	0,997073	2021-08-01	United States
ORF1ab_2287_S	ORF1ab	2287	SRR15492970	7124	C	T	0,99991	2021-08-01	United States
ORF1ab_2357_Y	ORF1ab	2357	SRR15492970	7334	C	T	0,876751	2021-08-01	United States
ORF1ab_2554_V	ORF1ab	2554	SRR15492970	7926	C	T	1	2021-08-01	United States
ORF1ab_2930_L	ORF1ab	2930	SRR15492970	9053	G	T	0,999742	2021-08-01	United States
ORF1ab_3255_I	ORF1ab	3255	SRR15492970	10029	C	T	0,999909	2021-08-01	United States
ORF1ab_3646_A	ORF1ab	3646	SRR15492970	11201	A	G	0,999702	2021-08-01	United States
ORF1ab_183_V	ORF1ab	183	SRR15492970	14014	T	G	0,999914	2021-08-01	United States
ORF1ab_314_L	ORF1ab	314	SRR15492970	14408	C	T	0,998234	2021-08-01	United States
ORF1ab_418_NA	ORF1ab	418	SRR15492970	14720	G	+T	0,0708027	2021-08-01	United States
ORF1ab_662_S	ORF1ab	662	SRR15492970	15451	G	A	0,999191	2021-08-01	United States
ORF1ab_1000_L	ORF1ab	1000	SRR15492970	16466	C	T	0,999681	2021-08-01	United States
ORF1ab_1918_V	ORF1ab	1918	SRR15492970	19220	C	T	0,999481	2021-08-01	United States
S_19_R	S	19	SRR15492970	21618	C	G	1	2021-08-01	United States
S_54_S	S	54	SRR15492970	21723	T	C	0,0555556	2021-08-01	United States
S_142_D	S	142	SRR15492970	21987	G	A	0,783019	2021-08-01	United States
S_156_NA	S	156	SRR15492970	22028	G	-AGTTCA	0,99633	2021-08-01	United States
S_452_R	S	452	SRR15492970	22917	T	G	0,999303	2021-08-01	United States
S_478_K	S	478	SRR15492970	22995	C	A	0,999892	2021-08-01	United States
S_614_G	S	614	SRR15492970	23403	A	G	0,99993	2021-08-01	United States
S_681_R	S	681	SRR15492970	23604	C	G	0,999735	2021-08-01	United States
S_950_N	S	950	SRR15492970	24410	G	A	0,992576	2021-08-01	United States
ORF3a_26_L	ORF3a	26	SRR15492970	25469	C	T	0,999708	2021-08-01	United States
M_82_T	M	82	SRR15492970	26767	T	C	0,999842	2021-08-01	United States
ORF7a_82_A	ORF7a	82	SRR15492970	27638	T	C	1	2021-08-01	United States
ORF7a_120_I	ORF7a	120	SRR15492970	27752	C	T	1	2021-08-01	United States
ORF7b_40_I	ORF7b	40	SRR15492970	27874	C	T	0,999644	2021-08-01	United States
ORF8_118_NA	ORF8	118	SRR15492970	28247	A	-GATTTC	0,867199	2021-08-01	United States
ORF8_119_V	ORF8	119	SRR15492970	28249	A	T	0,991903	2021-08-01	United States
ORF8_120_L	ORF8	120	SRR15492970	28253	C	A	0,99764	2021-08-01	United States
N_63_G	N	63	SRR15492970	28461	A	G	0,988804	2021-08-01	United States
N_203_M	N	203	SRR15492970	28881	G	T	0,998874	2021-08-01	United States
N_215_C	N	215	SRR15492970	28916	G	T	0,999706	2021-08-01	United States
N_377_Y	N	377	SRR15492970	29402	G	T	0,999112	2021-08-01	United States
ORF1ab_1306_S	ORF1ab	1306	SRR15492971	4181	G	T	0,999855	2021-08-02	United States
ORF1ab_2046_L	ORF1ab	2046	SRR15492971	6402	C	T	0,99722	2021-08-02	United States
ORF1ab_2287_S	ORF1ab	2287	SRR15492971	7124	C	T	0,99991	2021-08-02	United States
ORF1ab_2930_L	ORF1ab	2930	SRR15492971	9053	G	T	0,999669	2021-08-02	United States
ORF1ab_3255_I	ORF1ab	3255	SRR15492971	10029	C	T	0,999866	2021-08-02	United States
ORF1ab_3646_A	ORF1ab	3646	SRR15492971	11201	A	G	0,999754	2021-08-02	United States
ORF1ab_3731_V	ORF1ab	3731	SRR15492971	11456	A	G	0,999801	2021-08-02	United States
ORF1ab_129_S	ORF1ab	129	SRR15492971	13853	A	G	0,999929	2021-08-02	United States
ORF1ab_314_L	ORF1ab	314	SRR15492971	14408	C	T	0,999268	2021-08-02	United States
ORF1ab_662_S	ORF1ab	662	SRR15492971	15451	G	A	0,998804	2021-08-02	United States
ORF1ab_1000_L	ORF1ab	1000	SRR15492971	16466	C	T	0,999497	2021-08-02	United States
ORF1ab_1918_V	ORF1ab	1918	SRR15492971	19220	C	T	0,999574	2021-08-02	United States
S_19_R	S	19	SRR15492971	21618	C	G	0,999602	2021-08-02	United States
S_70_I	S	70	SRR15492971	21770	G	A	0,996084	2021-08-02	United States
S_142_D	S	142	SRR15492971	21987	G	A	0,710938	2021-08-02	United States
S_156_NA	S	156	SRR15492971	22028	G	-AGTTCA	0,999019	2021-08-02	United States
S_452_R	S	452	SRR15492971	22917	T	G	0,999696	2021-08-02	United States
S_478_K	S	478	SRR15492971	22995	C	A	0,999597	2021-08-02	United States
S_614_G	S	614	SRR15492971	23403	A	G	0,999834	2021-08-02	United States
S_681_R	S	681	SRR15492971	23604	C	G	0,999692	2021-08-02	United States
S_950_N	S	950	SRR15492971	24410	G	A	0,991393	2021-08-02	United States
ORF3a_26_L	ORF3a	26	SRR15492971	25469	C	T	0,998986	2021-08-02	United States
ORF3a_210_A	ORF3a	210	SRR15492971	26021	A	C	0,999802	2021-08-02	United States
M_82_T	M	82	SRR15492971	26767	T	C	0,999773	2021-08-02	United States
ORF7a_82_A	ORF7a	82	SRR15492971	27638	T	C	0,999116	2021-08-02	United States
ORF7a_120_I	ORF7a	120	SRR15492971	27752	C	T	1	2021-08-02	United States
ORF7b_40_I	ORF7b	40	SRR15492971	27874	C	T	0,999445	2021-08-02	United States
ORF8_118_NA	ORF8	118	SRR15492971	28247	A	-GATTTC	0,835408	2021-08-02	United States
ORF8_119_V	ORF8	119	SRR15492971	28249	A	T	0,980973	2021-08-02	United States
ORF8_120_L	ORF8	120	SRR15492971	28253	C	A	0,996272	2021-08-02	United States
N_63_G	N	63	SRR15492971	28461	A	G	0,980573	2021-08-02	United States
N_203_M	N	203	SRR15492971	28881	G	T	0,997345	2021-08-02	United States
N_215_C	N	215	SRR15492971	28916	G	T	1	2021-08-02	United States
N_377_Y	N	377	SRR15492971	29402	G	T	0,998412	2021-08-02	United States
ORF1ab_140_NA	ORF1ab	140	SRR15492973	685	A	-AAGTCATTT	0,967715	2021-08-02	United States
ORF1ab_1640_L	ORF1ab	1640	SRR15492973	5184	C	T	0,999291	2021-08-02	United States
ORF1ab_1754_I	ORF1ab	1754	SRR15492973	5526	C	T	0,999791	2021-08-02	United States
ORF1ab_3209_V	ORF1ab	3209	SRR15492973	9891	C	T	0,999636	2021-08-02	United States
ORF1ab_3718_A	ORF1ab	3718	SRR15492973	11418	T	C	0,999785	2021-08-02	United States
ORF1ab_3750_I	ORF1ab	3750	SRR15492973	11514	C	T	0,999096	2021-08-02	United States
ORF1ab_4241_T	ORF1ab	4241	SRR15492973	12987	T	C	0,999763	2021-08-02	United States
ORF1ab_314_L	ORF1ab	314	SRR15492973	14408	C	T	0,999673	2021-08-02	United States
ORF1ab_662_S	ORF1ab	662	SRR15492973	15451	G	A	0,999513	2021-08-02	United States
ORF1ab_1000_L	ORF1ab	1000	SRR15492973	16466	C	T	0,999775	2021-08-02	United States
ORF1ab_1182_L	ORF1ab	1182	SRR15492973	17012	C	T	0,0535039	2021-08-02	United States
S_19_R	S	19	SRR15492973	21618	C	G	0,999915	2021-08-02	United States
S_142_D	S	142	SRR15492973	21987	G	A	0,49855	2021-08-02	United States
S_156_NA	S	156	SRR15492973	22028	G	-AGTTCA	0,99871	2021-08-02	United States
S_222_V	S	222	SRR15492973	22227	C	T	0,999671	2021-08-02	United States
S_452_R	S	452	SRR15492973	22917	T	G	0,999571	2021-08-02	United States
S_478_K	S	478	SRR15492973	22995	C	A	0,999574	2021-08-02	United States
S_614_G	S	614	SRR15492973	23403	A	G	0,999807	2021-08-02	United States
S_681_R	S	681	SRR15492973	23604	C	G	0,999785	2021-08-02	United States
S_950_N	S	950	SRR15492973	24410	G	A	0,576008	2021-08-02	United States
S_1264_L	S	1264	SRR15492973	25352	G	T	0,80901	2021-08-02	United States
ORF3a_26_L	ORF3a	26	SRR15492973	25469	C	T	0,999782	2021-08-02	United States
M_82_T	M	82	SRR15492973	26767	T	C	0,999831	2021-08-02	United States
ORF6_48_N	ORF6	48	SRR15492973	27345	A	T	0,999875	2021-08-02	United States
ORF7a_62_*	ORF7a	62	SRR15492973	27577	C	T	0,999647	2021-08-02	United States
ORF7a_82_A	ORF7a	82	SRR15492973	27638	T	C	0,999707	2021-08-02	United States
ORF7a_120_I	ORF7a	120	SRR15492973	27752	C	T	0,999783	2021-08-02	United States
ORF8_118_NA	ORF8	118	SRR15492973	28247	A	-GATTTC	0,852378	2021-08-02	United States
ORF8_119_V	ORF8	119	SRR15492973	28249	A	T	0,976471	2021-08-02	United States
ORF8_120_L	ORF8	120	SRR15492973	28253	C	A	0,996532	2021-08-02	United States
N_63_G	N	63	SRR15492973	28461	A	G	0,878049	2021-08-02	United States
N_203_M	N	203	SRR15492973	28881	G	T	0,999717	2021-08-02	United States
N_377_Y	N	377	SRR15492973	29402	G	T	0,999058	2021-08-02	United States
ORF1ab_749_A	ORF1ab	749	SRR15492974	2510	A	G	0,15801	2021-08-02	United States
ORF1ab_1206_T	ORF1ab	1206	SRR15492974	3882	T	C	0,999938	2021-08-02	United States
ORF1ab_1640_L	ORF1ab	1640	SRR15492974	5184	C	T	0,99973	2021-08-02	United States
ORF1ab_1921_S	ORF1ab	1921	SRR15492974	6026	C	T	0,999043	2021-08-02	United States
ORF1ab_3209_V	ORF1ab	3209	SRR15492974	9891	C	T	0,999446	2021-08-02	United States
ORF1ab_3718_A	ORF1ab	3718	SRR15492974	11418	T	C	0,999889	2021-08-02	United States
ORF1ab_3750_I	ORF1ab	3750	SRR15492974	11514	C	T	0,998992	2021-08-02	United States
ORF1ab_314_L	ORF1ab	314	SRR15492974	14408	C	T	0,997835	2021-08-02	United States
ORF1ab_662_S	ORF1ab	662	SRR15492974	15451	G	A	0,993369	2021-08-02	United States
ORF1ab_1000_L	ORF1ab	1000	SRR15492974	16466	C	T	0,999773	2021-08-02	United States
ORF1ab_2152_I	ORF1ab	2152	SRR15492974	19921	G	A	0,998926	2021-08-02	United States
S_19_R	S	19	SRR15492974	21618	C	G	0,999692	2021-08-02	United States
S_142_D	S	142	SRR15492974	21987	G	A	0,642857	2021-08-02	United States
S_156_NA	S	156	SRR15492974	22028	G	-AGTTCA	0,99931	2021-08-02	United States
S_222_V	S	222	SRR15492974	22227	C	T	0,999694	2021-08-02	United States
S_344_T	S	344	SRR15492974	22592	G	A	0,998571	2021-08-02	United States
S_452_R	S	452	SRR15492974	22917	T	G	1	2021-08-02	United States
S_478_K	S	478	SRR15492974	22995	C	A	1	2021-08-02	United States
S_614_G	S	614	SRR15492974	23403	A	G	0,999826	2021-08-02	United States
S_681_R	S	681	SRR15492974	23604	C	G	0,999607	2021-08-02	United States
S_950_N	S	950	SRR15492974	24410	G	A	0,972863	2021-08-02	United States
S_1264_L	S	1264	SRR15492974	25352	G	T	0,991097	2021-08-02	United States
ORF3a_26_L	ORF3a	26	SRR15492974	25469	C	T	0,999763	2021-08-02	United States
M_82_T	M	82	SRR15492974	26767	T	C	1	2021-08-02	United States
ORF6_48_N	ORF6	48	SRR15492974	27345	A	T	1	2021-08-02	United States
ORF7a_82_A	ORF7a	82	SRR15492974	27638	T	C	1	2021-08-02	United States
ORF7a_120_I	ORF7a	120	SRR15492974	27752	C	T	0,998236	2021-08-02	United States
ORF8_118_NA	ORF8	118	SRR15492974	28247	A	-GATTTC	0,840158	2021-08-02	United States
ORF8_120_L	ORF8	120	SRR15492974	28253	C	A	0,988836	2021-08-02	United States
N_63_G	N	63	SRR15492974	28461	A	G	0,985297	2021-08-02	United States
N_203_M	N	203	SRR15492974	28881	G	T	0,999824	2021-08-02	United States
N_377_Y	N	377	SRR15492974	29402	G	T	0,997801	2021-08-02	United States
ORF1ab_1306_S	ORF1ab	1306	SRR15492975	4181	G	T	0,999782	2021-08-02	United States
ORF1ab_1872_N	ORF1ab	1872	SRR15492975	5880	G	A	0,999814	2021-08-02	United States
ORF1ab_2046_L	ORF1ab	2046	SRR15492975	6402	C	T	0,998543	2021-08-02	United States
ORF1ab_2287_S	ORF1ab	2287	SRR15492975	7124	C	T	1	2021-08-02	United States
ORF1ab_2333_P	ORF1ab	2333	SRR15492975	7263	T	C	0,0516963	2021-08-02	United States
ORF1ab_2930_L	ORF1ab	2930	SRR15492975	9053	G	T	0,999868	2021-08-02	United States
ORF1ab_3255_I	ORF1ab	3255	SRR15492975	10029	C	T	0,996647	2021-08-02	United States
ORF1ab_3603_NA	ORF1ab	3603	SRR15492975	11074	C	-T	0,0643167	2021-08-02	United States
ORF1ab_3646_A	ORF1ab	3646	SRR15492975	11201	A	G	0,999638	2021-08-02	United States
ORF1ab_3731_V	ORF1ab	3731	SRR15492975	11456	A	G	0,999948	2021-08-02	United States
ORF1ab_4182_F	ORF1ab	4182	SRR15492975	12809	C	T	0,999214	2021-08-02	United States
ORF1ab_314_L	ORF1ab	314	SRR15492975	14408	C	T	0,998779	2021-08-02	United States
ORF1ab_662_S	ORF1ab	662	SRR15492975	15451	G	A	0,997696	2021-08-02	United States
ORF1ab_1000_L	ORF1ab	1000	SRR15492975	16466	C	T	0,999819	2021-08-02	United States
ORF1ab_1918_V	ORF1ab	1918	SRR15492975	19220	C	T	0,999805	2021-08-02	United States
ORF1ab_2131_V	ORF1ab	2131	SRR15492975	19859	C	T	0,994582	2021-08-02	United States
ORF1ab_2197_C	ORF1ab	2197	SRR15492975	20056	G	T	0,0686567	2021-08-02	United States
S_19_R	S	19	SRR15492975	21618	C	G	0,999869	2021-08-02	United States
S_30_H	S	30	SRR15492975	21650	A	C	0,0577174	2021-08-02	United States
S_142_D	S	142	SRR15492975	21987	G	A	0,774648	2021-08-02	United States
S_153_L	S	153	SRR15492975	22019	A	T	0,0504587	2021-08-02	United States
S_156_NA	S	156	SRR15492975	22028	G	-AGTTCA	1	2021-08-02	United States
S_452_R	S	452	SRR15492975	22917	T	G	0,999143	2021-08-02	United States
S_478_K	S	478	SRR15492975	22995	C	A	0,999297	2021-08-02	United States
S_614_G	S	614	SRR15492975	23403	A	G	0,999851	2021-08-02	United States
S_681_R	S	681	SRR15492975	23604	C	G	0,999858	2021-08-02	United States
S_950_N	S	950	SRR15492975	24410	G	A	0,986007	2021-08-02	United States
ORF3a_26_L	ORF3a	26	SRR15492975	25469	C	T	0,999431	2021-08-02	United States
M_82_T	M	82	SRR15492975	26767	T	C	0,999917	2021-08-02	United States
ORF7a_82_A	ORF7a	82	SRR15492975	27638	T	C	1	2021-08-02	United States
ORF7a_120_I	ORF7a	120	SRR15492975	27752	C	T	1	2021-08-02	United States
ORF7b_40_I	ORF7b	40	SRR15492975	27874	C	T	0,999823	2021-08-02	United States
ORF8_118_NA	ORF8	118	SRR15492975	28247	A	-GATTTC	0,821645	2021-08-02	United States
ORF8_119_V	ORF8	119	SRR15492975	28249	A	T	0,947368	2021-08-02	United States
ORF8_120_L	ORF8	120	SRR15492975	28253	C	A	0,984992	2021-08-02	United States
N_63_G	N	63	SRR15492975	28461	A	G	0,963861	2021-08-02	United States
N_203_M	N	203	SRR15492975	28881	G	T	0,998798	2021-08-02	United States
N_215_C	N	215	SRR15492975	28916	G	T	1	2021-08-02	United States
N_270_L	N	270	SRR15492975	29081	G	T	0,0962507	2021-08-02	United States
N_377_Y	N	377	SRR15492975	29402	G	T	0,998243	2021-08-02	United States
ORF1ab_207_C	ORF1ab	207	SRR15492980	884	C	T	0,998672	2021-08-02	United States
ORF1ab_1306_S	ORF1ab	1306	SRR15492980	4181	G	T	0,999766	2021-08-02	United States
ORF1ab_2046_L	ORF1ab	2046	SRR15492980	6402	C	T	0,999057	2021-08-02	United States
ORF1ab_2287_S	ORF1ab	2287	SRR15492980	7124	C	T	0,999843	2021-08-02	United States
ORF1ab_2930_L	ORF1ab	2930	SRR15492980	9053	G	T	0,999471	2021-08-02	United States
ORF1ab_3255_I	ORF1ab	3255	SRR15492980	10029	C	T	0,999754	2021-08-02	United States
ORF1ab_3646_A	ORF1ab	3646	SRR15492980	11201	A	G	0,999765	2021-08-02	United States
ORF1ab_4337_L	ORF1ab	4337	SRR15492980	13275	C	T	0,999744	2021-08-02	United States
ORF1ab_314_L	ORF1ab	314	SRR15492980	14408	C	T	0,999103	2021-08-02	United States
ORF1ab_662_S	ORF1ab	662	SRR15492980	15451	G	A	0,999796	2021-08-02	United States
ORF1ab_1000_L	ORF1ab	1000	SRR15492980	16466	C	T	0,999837	2021-08-02	United States
ORF1ab_1918_V	ORF1ab	1918	SRR15492980	19220	C	T	0,999671	2021-08-02	United States
ORF1ab_2070_H	ORF1ab	2070	SRR15492980	19677	G	T	0,999723	2021-08-02	United States
S_19_R	S	19	SRR15492980	21618	C	G	0,999938	2021-08-02	United States
S_95_I	S	95	SRR15492980	21846	C	T	0,999661	2021-08-02	United States
S_142_D	S	142	SRR15492980	21987	G	A	0,404035	2021-08-02	United States
S_156_NA	S	156	SRR15492980	22028	G	-AGTTCA	0,999346	2021-08-02	United States
S_452_R	S	452	SRR15492980	22917	T	G	0,999738	2021-08-02	United States
S_478_K	S	478	SRR15492980	22995	C	A	0,99968	2021-08-02	United States
S_614_G	S	614	SRR15492980	23403	A	G	0,999851	2021-08-02	United States
S_681_R	S	681	SRR15492980	23604	C	G	1	2021-08-02	United States
S_950_N	S	950	SRR15492980	24410	G	A	0,749406	2021-08-02	United States
ORF3a_26_L	ORF3a	26	SRR15492980	25469	C	T	0,999844	2021-08-02	United States
M_82_T	M	82	SRR15492980	26767	T	C	0,999799	2021-08-02	United States
ORF7a_82_A	ORF7a	82	SRR15492980	27638	T	C	0,999765	2021-08-02	United States
ORF7a_120_I	ORF7a	120	SRR15492980	27752	C	T	0,999783	2021-08-02	United States
ORF7b_40_I	ORF7b	40	SRR15492980	27874	C	T	0,999771	2021-08-02	United States
ORF8_118_NA	ORF8	118	SRR15492980	28247	A	-GATTTC	0,807272	2021-08-02	United States
ORF8_119_V	ORF8	119	SRR15492980	28249	A	T	0,975806	2021-08-02	United States
ORF8_120_L	ORF8	120	SRR15492980	28253	C	A	0,984788	2021-08-02	United States
N_63_G	N	63	SRR15492980	28461	A	G	0,780208	2021-08-02	United States
N_203_M	N	203	SRR15492980	28881	G	T	0,999547	2021-08-02	United States
N_215_C	N	215	SRR15492980	28916	G	T	0,999452	2021-08-02	United States
N_377_Y	N	377	SRR15492980	29402	G	T	0,999406	2021-08-02	United States
ORF1ab_340_I	ORF1ab	340	SRR15492981	1284	C	T	0,999882	2021-08-02	United States
ORF1ab_1306_S	ORF1ab	1306	SRR15492981	4181	G	T	0,999984	2021-08-02	United States
ORF1ab_2046_L	ORF1ab	2046	SRR15492981	6402	C	T	0,999113	2021-08-02	United States
ORF1ab_2287_S	ORF1ab	2287	SRR15492981	7124	C	T	0,999746	2021-08-02	United States
ORF1ab_2930_L	ORF1ab	2930	SRR15492981	9053	G	T	0,999593	2021-08-02	United States
ORF1ab_3255_I	ORF1ab	3255	SRR15492981	10029	C	T	0,999715	2021-08-02	United States
ORF1ab_3646_A	ORF1ab	3646	SRR15492981	11201	A	G	0,999657	2021-08-02	United States
ORF1ab_314_L	ORF1ab	314	SRR15492981	14408	C	T	0,999507	2021-08-02	United States
ORF1ab_662_S	ORF1ab	662	SRR15492981	15451	G	A	0,999226	2021-08-02	United States
ORF1ab_1000_L	ORF1ab	1000	SRR15492981	16466	C	T	0,999757	2021-08-02	United States
ORF1ab_1257_V	ORF1ab	1257	SRR15492981	17236	A	G	0,99988	2021-08-02	United States
ORF1ab_1918_V	ORF1ab	1918	SRR15492981	19220	C	T	0,999573	2021-08-02	United States
S_19_R	S	19	SRR15492981	21618	C	G	0,99992	2021-08-02	United States
S_83_F	S	83	SRR15492981	21809	G	T	1	2021-08-02	United States
S_142_D	S	142	SRR15492981	21987	G	A	0,545036	2021-08-02	United States
S_156_NA	S	156	SRR15492981	22028	G	-AGTTCA	0,999113	2021-08-02	United States
S_452_R	S	452	SRR15492981	22917	T	G	0,999573	2021-08-02	United States
S_478_K	S	478	SRR15492981	22995	C	A	0,999785	2021-08-02	United States
S_614_G	S	614	SRR15492981	23403	A	G	0,999955	2021-08-02	United States
S_681_R	S	681	SRR15492981	23604	C	G	0,999792	2021-08-02	United States
S_950_N	S	950	SRR15492981	24410	G	A	0,849567	2021-08-02	United States
ORF3a_26_L	ORF3a	26	SRR15492981	25469	C	T	0,999601	2021-08-02	United States
ORF3a_158_T	ORF3a	158	SRR15492981	25865	T	C	0,999499	2021-08-02	United States
M_82_T	M	82	SRR15492981	26767	T	C	0,999891	2021-08-02	United States
ORF7a_82_A	ORF7a	82	SRR15492981	27638	T	C	0,99958	2021-08-02	United States
ORF7a_120_I	ORF7a	120	SRR15492981	27752	C	T	0,999734	2021-08-02	United States
ORF7b_40_I	ORF7b	40	SRR15492981	27874	C	T	0,999853	2021-08-02	United States
ORF8_66_S	ORF8	66	SRR15492981	28089	G	A	0,917328	2021-08-02	United States
ORF8_118_NA	ORF8	118	SRR15492981	28247	A	-GATTTC	0,795776	2021-08-02	United States
ORF8_120_L	ORF8	120	SRR15492981	28253	C	A	0,990792	2021-08-02	United States
N_60_C	N	60	SRR15492981	28451	G	T	0,212572	2021-08-02	United States
N_63_G	N	63	SRR15492981	28461	A	G	0,988063	2021-08-02	United States
N_203_M	N	203	SRR15492981	28881	G	T	0,999497	2021-08-02	United States
N_215_C	N	215	SRR15492981	28916	G	T	0,999517	2021-08-02	United States
N_377_Y	N	377	SRR15492981	29402	G	T	0,99848	2021-08-02	United States
ORF1ab_1306_S	ORF1ab	1306	SRR15492982	4181	G	T	0,999788	2021-08-01	United States
ORF1ab_2024_L	ORF1ab	2024	SRR15492982	6336	C	T	0,0974794	2021-08-01	United States
ORF1ab_2046_L	ORF1ab	2046	SRR15492982	6402	C	T	0,998654	2021-08-01	United States
ORF1ab_2280_I	ORF1ab	2280	SRR15492982	7104	C	T	0,996241	2021-08-01	United States
ORF1ab_2287_S	ORF1ab	2287	SRR15492982	7124	C	T	1	2021-08-01	United States
ORF1ab_2930_L	ORF1ab	2930	SRR15492982	9053	G	T	0,999565	2021-08-01	United States
ORF1ab_3255_I	ORF1ab	3255	SRR15492982	10029	C	T	1	2021-08-01	United States
ORF1ab_3646_A	ORF1ab	3646	SRR15492982	11201	A	G	0,999701	2021-08-01	United States
ORF1ab_314_L	ORF1ab	314	SRR15492982	14408	C	T	0,999693	2021-08-01	United States
ORF1ab_662_S	ORF1ab	662	SRR15492982	15451	G	A	0,999303	2021-08-01	United States
ORF1ab_1000_L	ORF1ab	1000	SRR15492982	16466	C	T	1	2021-08-01	United States
ORF1ab_1257_V	ORF1ab	1257	SRR15492982	17236	A	G	0,996075	2021-08-01	United States
ORF1ab_1918_V	ORF1ab	1918	SRR15492982	19220	C	T	0,999836	2021-08-01	United States
S_19_R	S	19	SRR15492982	21618	C	G	1	2021-08-01	United States
S_156_NA	S	156	SRR15492982	22028	G	-AGTTCA	0,999446	2021-08-01	United States
S_253_G	S	253	SRR15492982	22320	A	G	0,0516471	2021-08-01	United States
S_452_R	S	452	SRR15492982	22917	T	G	1	2021-08-01	United States
S_465_A	S	465	SRR15492982	22956	A	C	0,0693591	2021-08-01	United States
S_478_K	S	478	SRR15492982	22995	C	A	1	2021-08-01	United States
S_614_G	S	614	SRR15492982	23403	A	G	0,999901	2021-08-01	United States
S_681_R	S	681	SRR15492982	23604	C	G	1	2021-08-01	United States
S_950_N	S	950	SRR15492982	24410	G	A	0,991757	2021-08-01	United States
ORF3a_26_L	ORF3a	26	SRR15492982	25469	C	T	0,99988	2021-08-01	United States
M_82_T	M	82	SRR15492982	26767	T	C	0,998704	2021-08-01	United States
ORF7b_40_I	ORF7b	40	SRR15492982	27874	C	T	0,999571	2021-08-01	United States
ORF8_118_NA	ORF8	118	SRR15492982	28247	A	-GATTTC	0,830299	2021-08-01	United States
ORF8_119_V	ORF8	119	SRR15492982	28249	A	T	0,9625	2021-08-01	United States
ORF8_120_L	ORF8	120	SRR15492982	28253	C	A	0,992866	2021-08-01	United States
N_63_G	N	63	SRR15492982	28461	A	G	0,986106	2021-08-01	United States
N_142_L	N	142	SRR15492982	28698	C	T	0,0643009	2021-08-01	United States
N_203_M	N	203	SRR15492982	28881	G	T	0,99872	2021-08-01	United States
N_215_C	N	215	SRR15492982	28916	G	T	0,999272	2021-08-01	United States
N_377_Y	N	377	SRR15492982	29402	G	T	0,997967	2021-08-01	United States
ORF1ab_767_K	ORF1ab	767	SRR15492983	2564	G	A	0,99989	2021-08-02	United States
ORF1ab_918_P	ORF1ab	918	SRR15492983	3017	T	C	0,070128	2021-08-02	United States
ORF1ab_1228_G	ORF1ab	1228	SRR15492983	3948	A	G	0,999933	2021-08-02	United States
ORF1ab_1306_S	ORF1ab	1306	SRR15492983	4181	G	T	0,999918	2021-08-02	United States
ORF1ab_2046_L	ORF1ab	2046	SRR15492983	6402	C	T	0,998734	2021-08-02	United States
ORF1ab_2287_S	ORF1ab	2287	SRR15492983	7124	C	T	0,999837	2021-08-02	United States
ORF1ab_2930_L	ORF1ab	2930	SRR15492983	9053	G	T	0,99955	2021-08-02	United States
ORF1ab_3255_I	ORF1ab	3255	SRR15492983	10029	C	T	0,999724	2021-08-02	United States
ORF1ab_3646_A	ORF1ab	3646	SRR15492983	11201	A	G	0,999783	2021-08-02	United States
ORF1ab_3766_F	ORF1ab	3766	SRR15492983	11562	G	T	0,834474	2021-08-02	United States
ORF1ab_314_L	ORF1ab	314	SRR15492983	14408	C	T	0,999561	2021-08-02	United States
ORF1ab_662_S	ORF1ab	662	SRR15492983	15451	G	A	0,999286	2021-08-02	United States
ORF1ab_1000_L	ORF1ab	1000	SRR15492983	16466	C	T	0,999815	2021-08-02	United States
ORF1ab_1918_V	ORF1ab	1918	SRR15492983	19220	C	T	0,999791	2021-08-02	United States
S_19_R	S	19	SRR15492983	21618	C	G	0,999952	2021-08-02	United States
S_142_D	S	142	SRR15492983	21987	G	A	0,668712	2021-08-02	United States
S_156_NA	S	156	SRR15492983	22028	G	-AGTTCA	0,999118	2021-08-02	United States
S_452_R	S	452	SRR15492983	22917	T	G	0,999571	2021-08-02	United States
S_478_K	S	478	SRR15492983	22995	C	A	0,999616	2021-08-02	United States
S_614_G	S	614	SRR15492983	23403	A	G	0,999908	2021-08-02	United States
S_681_R	S	681	SRR15492983	23604	C	G	0,999562	2021-08-02	United States
S_950_N	S	950	SRR15492983	24410	G	A	0,706624	2021-08-02	United States
ORF3a_12_I	ORF3a	12	SRR15492983	25427	C	T	0,997273	2021-08-02	United States
ORF3a_26_L	ORF3a	26	SRR15492983	25469	C	T	1	2021-08-02	United States
ORF3a_239_Q	ORF3a	239	SRR15492983	26107	G	C	0,999714	2021-08-02	United States
M_82_T	M	82	SRR15492983	26767	T	C	0,99986	2021-08-02	United States
ORF7a_82_A	ORF7a	82	SRR15492983	27638	T	C	0,999611	2021-08-02	United States
ORF7a_120_I	ORF7a	120	SRR15492983	27752	C	T	0,999631	2021-08-02	United States
ORF7b_40_I	ORF7b	40	SRR15492983	27874	C	T	0,999794	2021-08-02	United States
ORF8_118_NA	ORF8	118	SRR15492983	28247	A	-GATTTC	0,835239	2021-08-02	United States
ORF8_119_V	ORF8	119	SRR15492983	28249	A	T	0,963235	2021-08-02	United States
ORF8_120_L	ORF8	120	SRR15492983	28253	C	A	0,983727	2021-08-02	United States
N_63_G	N	63	SRR15492983	28461	A	G	0,773574	2021-08-02	United States
N_203_M	N	203	SRR15492983	28881	G	T	0,999702	2021-08-02	United States
N_215_C	N	215	SRR15492983	28916	G	T	0,999464	2021-08-02	United States
N_377_Y	N	377	SRR15492983	29402	G	T	0,998831	2021-08-02	United States
ORF1ab_1294_S	ORF1ab	1294	SRR15492984	4145	G	A	0,984386	2021-08-01	United States
ORF1ab_1306_S	ORF1ab	1306	SRR15492984	4181	G	T	0,999838	2021-08-01	United States
ORF1ab_2046_L	ORF1ab	2046	SRR15492984	6402	C	T	0,998333	2021-08-01	United States
ORF1ab_2287_S	ORF1ab	2287	SRR15492984	7124	C	T	1	2021-08-01	United States
ORF1ab_2930_L	ORF1ab	2930	SRR15492984	9053	G	T	0,999763	2021-08-01	United States
ORF1ab_3255_I	ORF1ab	3255	SRR15492984	10029	C	T	0,999783	2021-08-01	United States
ORF1ab_3646_A	ORF1ab	3646	SRR15492984	11201	A	G	0,999408	2021-08-01	United States
ORF1ab_3731_V	ORF1ab	3731	SRR15492984	11456	A	G	0,999685	2021-08-01	United States
ORF1ab_314_L	ORF1ab	314	SRR15492984	14408	C	T	0,999033	2021-08-01	United States
ORF1ab_662_S	ORF1ab	662	SRR15492984	15451	G	A	0,999588	2021-08-01	United States
ORF1ab_1000_L	ORF1ab	1000	SRR15492984	16466	C	T	0,99986	2021-08-01	United States
ORF1ab_1918_V	ORF1ab	1918	SRR15492984	19220	C	T	0,999763	2021-08-01	United States
S_19_R	S	19	SRR15492984	21618	C	G	0,999851	2021-08-01	United States
S_142_D	S	142	SRR15492984	21987	G	A	0,508349	2021-08-01	United States
S_156_NA	S	156	SRR15492984	22028	G	-AGTTCA	0,999407	2021-08-01	United States
S_452_R	S	452	SRR15492984	22917	T	G	1	2021-08-01	United States
S_478_K	S	478	SRR15492984	22995	C	A	0,999801	2021-08-01	United States
S_614_G	S	614	SRR15492984	23403	A	G	0,999835	2021-08-01	United States
S_681_R	S	681	SRR15492984	23604	C	G	1	2021-08-01	United States
S_950_N	S	950	SRR15492984	24410	G	A	0,751577	2021-08-01	United States
ORF3a_26_L	ORF3a	26	SRR15492984	25469	C	T	0,999399	2021-08-01	United States
M_82_T	M	82	SRR15492984	26767	T	C	0,999772	2021-08-01	United States
ORF7a_82_A	ORF7a	82	SRR15492984	27638	T	C	0,999775	2021-08-01	United States
ORF7a_120_I	ORF7a	120	SRR15492984	27752	C	T	0,99991	2021-08-01	United States
ORF7b_40_I	ORF7b	40	SRR15492984	27874	C	T	1	2021-08-01	United States
ORF8_118_NA	ORF8	118	SRR15492984	28247	A	-GATTTC	0,838267	2021-08-01	United States
ORF8_120_L	ORF8	120	SRR15492984	28253	C	A	1	2021-08-01	United States
N_63_G	N	63	SRR15492984	28461	A	G	0,942074	2021-08-01	United States
N_203_M	N	203	SRR15492984	28881	G	T	0,999607	2021-08-01	United States
N_215_C	N	215	SRR15492984	28916	G	T	0,999869	2021-08-01	United States
N_377_Y	N	377	SRR15492984	29402	G	T	0,999611	2021-08-01	United States
ORF1ab_1306_S	ORF1ab	1306	SRR15492985	4181	G	T	1	2021-07-31	United States
ORF1ab_2046_L	ORF1ab	2046	SRR15492985	6402	C	T	0,997196	2021-07-31	United States
ORF1ab_2287_S	ORF1ab	2287	SRR15492985	7124	C	T	1	2021-07-31	United States
ORF1ab_2930_L	ORF1ab	2930	SRR15492985	9053	G	T	0,999641	2021-07-31	United States
ORF1ab_3255_I	ORF1ab	3255	SRR15492985	10029	C	T	0,999514	2021-07-31	United States
ORF1ab_3646_A	ORF1ab	3646	SRR15492985	11201	A	G	0,999062	2021-07-31	United States
ORF1ab_3731_V	ORF1ab	3731	SRR15492985	11456	A	G	1	2021-07-31	United States
ORF1ab_314_L	ORF1ab	314	SRR15492985	14408	C	T	0,998207	2021-07-31	United States
ORF1ab_662_S	ORF1ab	662	SRR15492985	15451	G	A	0,998893	2021-07-31	United States
ORF1ab_1000_L	ORF1ab	1000	SRR15492985	16466	C	T	0,998807	2021-07-31	United States
ORF1ab_1729_C	ORF1ab	1729	SRR15492985	18652	C	T	0,996778	2021-07-31	United States
ORF1ab_1918_V	ORF1ab	1918	SRR15492985	19220	C	T	0,999823	2021-07-31	United States
S_19_R	S	19	SRR15492985	21618	C	G	1	2021-07-31	United States
S_156_NA	S	156	SRR15492985	22028	G	-AGTTCA	1	2021-07-31	United States
S_452_R	S	452	SRR15492985	22917	T	G	0,999013	2021-07-31	United States
S_478_K	S	478	SRR15492985	22995	C	A	1	2021-07-31	United States
S_614_G	S	614	SRR15492985	23403	A	G	0,999859	2021-07-31	United States
S_681_R	S	681	SRR15492985	23604	C	G	0,997415	2021-07-31	United States
S_950_N	S	950	SRR15492985	24410	G	A	0,983458	2021-07-31	United States
ORF3a_26_L	ORF3a	26	SRR15492985	25469	C	T	0,999502	2021-07-31	United States
ORF3a_210_A	ORF3a	210	SRR15492985	26021	A	C	1	2021-07-31	United States
M_82_T	M	82	SRR15492985	26767	T	C	0,998725	2021-07-31	United States
ORF7a_82_A	ORF7a	82	SRR15492985	27638	T	C	1	2021-07-31	United States
ORF7a_120_I	ORF7a	120	SRR15492985	27752	C	T	0,996441	2021-07-31	United States
ORF7b_40_I	ORF7b	40	SRR15492985	27874	C	T	1	2021-07-31	United States
ORF8_118_NA	ORF8	118	SRR15492985	28247	A	-GATTTC	0,845529	2021-07-31	United States
ORF8_120_L	ORF8	120	SRR15492985	28253	C	A	0,982979	2021-07-31	United States
N_63_G	N	63	SRR15492985	28461	A	G	0,992356	2021-07-31	United States
N_203_M	N	203	SRR15492985	28881	G	T	1	2021-07-31	United States
N_215_C	N	215	SRR15492985	28916	G	T	1	2021-07-31	United States
N_377_Y	N	377	SRR15492985	29402	G	T	0,996276	2021-07-31	United States
ORF1ab_1098_N	ORF1ab	1098	SRR15492986	3559	A	C	0,918092	2021-08-02	United States
ORF1ab_1306_S	ORF1ab	1306	SRR15492986	4181	G	T	0,999824	2021-08-02	United States
ORF1ab_1388_V	ORF1ab	1388	SRR15492986	4427	T	G	0,0767412	2021-08-02	United States
ORF1ab_2046_L	ORF1ab	2046	SRR15492986	6402	C	T	0,997811	2021-08-02	United States
ORF1ab_2287_S	ORF1ab	2287	SRR15492986	7124	C	T	0,999708	2021-08-02	United States
ORF1ab_2855_V	ORF1ab	2855	SRR15492986	8829	C	T	0,0760416	2021-08-02	United States
ORF1ab_2930_L	ORF1ab	2930	SRR15492986	9053	G	T	0,998986	2021-08-02	United States
ORF1ab_3058_I	ORF1ab	3058	SRR15492986	9438	C	T	0,0779575	2021-08-02	United States
ORF1ab_3255_I	ORF1ab	3255	SRR15492986	10029	C	T	0,999409	2021-08-02	United States
ORF1ab_3646_A	ORF1ab	3646	SRR15492986	11201	A	G	0,999599	2021-08-02	United States
ORF1ab_314_L	ORF1ab	314	SRR15492986	14408	C	T	0,998895	2021-08-02	United States
ORF1ab_662_S	ORF1ab	662	SRR15492986	15451	G	A	0,998533	2021-08-02	United States
ORF1ab_1000_L	ORF1ab	1000	SRR15492986	16466	C	T	0,999813	2021-08-02	United States
ORF1ab_1847_S	ORF1ab	1847	SRR15492986	19006	G	T	0,0693875	2021-08-02	United States
ORF1ab_1918_V	ORF1ab	1918	SRR15492986	19220	C	T	0,999582	2021-08-02	United States
ORF1ab_2635_H	ORF1ab	2635	SRR15492986	21372	G	T	0,916007	2021-08-02	United States
S_19_R	S	19	SRR15492986	21618	C	G	1	2021-08-02	United States
S_95_I	S	95	SRR15492986	21846	C	T	1	2021-08-02	United States
S_142_D	S	142	SRR15492986	21987	G	A	0,707937	2021-08-02	United States
S_156_NA	S	156	SRR15492986	22028	G	-AGTTCA	0,99904	2021-08-02	United States
S_452_R	S	452	SRR15492986	22917	T	G	0,99978	2021-08-02	United States
S_478_K	S	478	SRR15492986	22995	C	A	0,999904	2021-08-02	United States
S_614_G	S	614	SRR15492986	23403	A	G	0,999826	2021-08-02	United States
S_681_R	S	681	SRR15492986	23604	C	G	0,99965	2021-08-02	United States
S_950_N	S	950	SRR15492986	24410	G	A	0,935722	2021-08-02	United States
ORF3a_26_L	ORF3a	26	SRR15492986	25469	C	T	0,99993	2021-08-02	United States
M_82_T	M	82	SRR15492986	26767	T	C	0,999865	2021-08-02	United States
ORF7a_71_I	ORF7a	71	SRR15492986	27604	G	A	0,933543	2021-08-02	United States
ORF7a_82_A	ORF7a	82	SRR15492986	27638	T	C	0,998727	2021-08-02	United States
ORF7a_120_I	ORF7a	120	SRR15492986	27752	C	T	0,999793	2021-08-02	United States
ORF7b_40_I	ORF7b	40	SRR15492986	27874	C	T	0,999924	2021-08-02	United States
ORF8_118_NA	ORF8	118	SRR15492986	28247	A	-GATTTC	0,853035	2021-08-02	United States
ORF8_119_V	ORF8	119	SRR15492986	28249	A	T	0,980392	2021-08-02	United States
ORF8_120_L	ORF8	120	SRR15492986	28253	C	A	0,986143	2021-08-02	United States
N_63_G	N	63	SRR15492986	28461	A	G	0,94604	2021-08-02	United States
N_203_M	N	203	SRR15492986	28881	G	T	0,999384	2021-08-02	United States
N_215_C	N	215	SRR15492986	28916	G	T	0,999397	2021-08-02	United States
N_377_Y	N	377	SRR15492986	29402	G	T	0,998475	2021-08-02	United States
ORF1ab_1306_S	ORF1ab	1306	SRR15492987	4181	G	T	1	2021-08-01	United States
ORF1ab_2046_L	ORF1ab	2046	SRR15492987	6402	C	T	0,997099	2021-08-01	United States
ORF1ab_2287_S	ORF1ab	2287	SRR15492987	7124	C	T	0,999889	2021-08-01	United States
ORF1ab_2855_V	ORF1ab	2855	SRR15492987	8829	C	T	0,999084	2021-08-01	United States
ORF1ab_2930_L	ORF1ab	2930	SRR15492987	9053	G	T	0,999227	2021-08-01	United States
ORF1ab_3255_I	ORF1ab	3255	SRR15492987	10029	C	T	0,999867	2021-08-01	United States
ORF1ab_3646_A	ORF1ab	3646	SRR15492987	11201	A	G	0,999675	2021-08-01	United States
ORF1ab_4164_I	ORF1ab	4164	SRR15492987	12756	C	T	0,999697	2021-08-01	United States
ORF1ab_314_L	ORF1ab	314	SRR15492987	14408	C	T	0,999474	2021-08-01	United States
ORF1ab_662_S	ORF1ab	662	SRR15492987	15451	G	A	0,997607	2021-08-01	United States
ORF1ab_1000_L	ORF1ab	1000	SRR15492987	16466	C	T	0,999711	2021-08-01	United States
ORF1ab_1847_S	ORF1ab	1847	SRR15492987	19006	G	T	0,999817	2021-08-01	United States
ORF1ab_1918_V	ORF1ab	1918	SRR15492987	19220	C	T	0,999277	2021-08-01	United States
S_19_R	S	19	SRR15492987	21618	C	G	1	2021-08-01	United States
S_30_H	S	30	SRR15492987	21650	A	C	0,0805216	2021-08-01	United States
S_95_I	S	95	SRR15492987	21846	C	T	1	2021-08-01	United States
S_142_D	S	142	SRR15492987	21987	G	A	0,693727	2021-08-01	United States
S_156_NA	S	156	SRR15492987	22028	G	-AGTTCA	1	2021-08-01	United States
S_452_R	S	452	SRR15492987	22917	T	G	0,998721	2021-08-01	United States
S_478_K	S	478	SRR15492987	22995	C	A	1	2021-08-01	United States
S_614_G	S	614	SRR15492987	23403	A	G	0,999812	2021-08-01	United States
S_681_R	S	681	SRR15492987	23604	C	G	0,999453	2021-08-01	United States
S_809_S	S	809	SRR15492987	23987	C	T	0,998882	2021-08-01	United States
S_950_N	S	950	SRR15492987	24410	G	A	0,977353	2021-08-01	United States
ORF3a_26_L	ORF3a	26	SRR15492987	25469	C	T	0,99984	2021-08-01	United States
M_82_T	M	82	SRR15492987	26767	T	C	0,999683	2021-08-01	United States
ORF7a_82_A	ORF7a	82	SRR15492987	27638	T	C	1	2021-08-01	United States
ORF7a_120_I	ORF7a	120	SRR15492987	27752	C	T	1	2021-08-01	United States
ORF7b_40_I	ORF7b	40	SRR15492987	27874	C	T	0,999893	2021-08-01	United States
ORF8_118_NA	ORF8	118	SRR15492987	28247	A	-GATTTC	0,81714	2021-08-01	United States
ORF8_119_V	ORF8	119	SRR15492987	28249	A	T	1	2021-08-01	United States
ORF8_120_L	ORF8	120	SRR15492987	28253	C	A	0,997738	2021-08-01	United States
N_63_G	N	63	SRR15492987	28461	A	G	0,989527	2021-08-01	United States
N_203_M	N	203	SRR15492987	28881	G	T	0,999633	2021-08-01	United States
N_215_C	N	215	SRR15492987	28916	G	T	0,999251	2021-08-01	United States
N_254_V	N	254	SRR15492987	29034	C	T	0,0510307	2021-08-01	United States
N_377_Y	N	377	SRR15492987	29402	G	T	0,997167	2021-08-01	United States
ORF1ab_1001_I	ORF1ab	1001	SRR15492989	3267	C	T	0,999324	2021-08-01	United States
ORF1ab_1563_K	ORF1ab	1563	SRR15492989	4953	G	A	0,997808	2021-08-01	United States
ORF1ab_1708_D	ORF1ab	1708	SRR15492989	5388	C	A	0,999618	2021-08-01	United States
ORF1ab_2230_T	ORF1ab	2230	SRR15492989	6954	T	C	0,999498	2021-08-01	United States
ORF1ab_2259_I	ORF1ab	2259	SRR15492989	7042	G	T	0,999226	2021-08-01	United States
ORF1ab_2518_I	ORF1ab	2518	SRR15492989	7817	C	A	0,999361	2021-08-01	United States
ORF1ab_2636_T	ORF1ab	2636	SRR15492989	8171	G	A	0,999638	2021-08-01	United States
ORF1ab_3674_NA	ORF1ab	3674	SRR15492989	11287	G	-TCTGGTTTT	0,944678	2021-08-01	United States
ORF1ab_3676_S	ORF1ab	3676	SRR15492989	11291	G	A	0,426009	2021-08-01	United States
ORF1ab_3677_L	ORF1ab	3677	SRR15492989	11296	T	G	0,995781	2021-08-01	United States
ORF1ab_218_L	ORF1ab	218	SRR15492989	14120	C	T	0,999012	2021-08-01	United States
ORF1ab_314_L	ORF1ab	314	SRR15492989	14408	C	T	0,998801	2021-08-01	United States
S_68_NA	S	68	SRR15492989	21764	A	-TACATG	0,929296	2021-08-01	United States
S_143_NA	S	143	SRR15492989	21990	T	-TTA	0,917214	2021-08-01	United States
S_501_Y	S	501	SRR15492989	23063	A	T	0,999549	2021-08-01	United States
S_570_D	S	570	SRR15492989	23271	C	A	0,99908	2021-08-01	United States
S_614_G	S	614	SRR15492989	23403	A	G	0,999854	2021-08-01	United States
S_681_H	S	681	SRR15492989	23604	C	A	0,999495	2021-08-01	United States
S_716_I	S	716	SRR15492989	23709	C	T	0,999813	2021-08-01	United States
S_982_A	S	982	SRR15492989	24506	T	G	0,999845	2021-08-01	United States
S_1118_H	S	1118	SRR15492989	24914	G	C	0,999346	2021-08-01	United States
ORF8_27_*	ORF8	27	SRR15492989	27972	C	T	0,999591	2021-08-01	United States
ORF8_52_I	ORF8	52	SRR15492989	28048	G	T	0,999787	2021-08-01	United States
ORF8_61_F	ORF8	61	SRR15492989	28075	G	T	0,99962	2021-08-01	United States
ORF8_68_*	ORF8	68	SRR15492989	28095	A	T	0,922177	2021-08-01	United States
ORF8_73_C	ORF8	73	SRR15492989	28111	A	G	0,999921	2021-08-01	United States
N_3_H	N	3	SRR15492989	28280	G	C	0,999851	2021-08-01	United States
N_3_V	N	3	SRR15492989	28281	A	T	0,999676	2021-08-01	United States
N_3_E	N	3	SRR15492989	28282	T	A	0,999595	2021-08-01	United States
N_203_K	N	203	SRR15492989	28881	G	A	0,999085	2021-08-01	United States
N_204_R	N	204	SRR15492989	28883	G	C	0,999739	2021-08-01	United States
N_235_F	N	235	SRR15492989	28977	C	T	0,998025	2021-08-01	United States
ORF1ab_767_K	ORF1ab	767	SRR15492991	2564	G	A	0,999836	2021-08-02	United States
ORF1ab_1228_G	ORF1ab	1228	SRR15492991	3948	A	G	0,999943	2021-08-02	United States
ORF1ab_1306_S	ORF1ab	1306	SRR15492991	4181	G	T	0,99993	2021-08-02	United States
ORF1ab_2046_L	ORF1ab	2046	SRR15492991	6402	C	T	0,9979	2021-08-02	United States
ORF1ab_2287_S	ORF1ab	2287	SRR15492991	7124	C	T	0,999824	2021-08-02	United States
ORF1ab_2930_L	ORF1ab	2930	SRR15492991	9053	G	T	0,999553	2021-08-02	United States
ORF1ab_3255_I	ORF1ab	3255	SRR15492991	10029	C	T	0,999683	2021-08-02	United States
ORF1ab_3646_A	ORF1ab	3646	SRR15492991	11201	A	G	0,999334	2021-08-02	United States
ORF1ab_3766_F	ORF1ab	3766	SRR15492991	11562	G	T	0,94374	2021-08-02	United States
ORF1ab_314_L	ORF1ab	314	SRR15492991	14408	C	T	0,999617	2021-08-02	United States
ORF1ab_662_S	ORF1ab	662	SRR15492991	15451	G	A	0,99942	2021-08-02	United States
ORF1ab_1000_L	ORF1ab	1000	SRR15492991	16466	C	T	0,999497	2021-08-02	United States
ORF1ab_1643_V	ORF1ab	1643	SRR15492991	18395	C	T	0,998209	2021-08-02	United States
ORF1ab_1918_V	ORF1ab	1918	SRR15492991	19220	C	T	0,99948	2021-08-02	United States
S_19_R	S	19	SRR15492991	21618	C	G	0,999766	2021-08-02	United States
S_142_D	S	142	SRR15492991	21987	G	A	0,719457	2021-08-02	United States
S_156_NA	S	156	SRR15492991	22028	G	-AGTTCA	0,998955	2021-08-02	United States
S_452_R	S	452	SRR15492991	22917	T	G	0,999481	2021-08-02	United States
S_478_K	S	478	SRR15492991	22995	C	A	0,999613	2021-08-02	United States
S_614_G	S	614	SRR15492991	23403	A	G	0,999792	2021-08-02	United States
S_681_R	S	681	SRR15492991	23604	C	G	0,999597	2021-08-02	United States
S_950_N	S	950	SRR15492991	24410	G	A	0,934805	2021-08-02	United States
ORF3a_26_L	ORF3a	26	SRR15492991	25469	C	T	1	2021-08-02	United States
ORF3a_29_F	ORF3a	29	SRR15492991	25477	G	T	0,999748	2021-08-02	United States
ORF3a_239_Q	ORF3a	239	SRR15492991	26107	G	C	0,999737	2021-08-02	United States
M_82_T	M	82	SRR15492991	26767	T	C	0,999818	2021-08-02	United States
ORF7a_82_A	ORF7a	82	SRR15492991	27638	T	C	0,999684	2021-08-02	United States
ORF7a_120_I	ORF7a	120	SRR15492991	27752	C	T	0,99965	2021-08-02	United States
ORF7b_40_I	ORF7b	40	SRR15492991	27874	C	T	0,999885	2021-08-02	United States
ORF8_118_NA	ORF8	118	SRR15492991	28247	A	-GATTTC	0,835713	2021-08-02	United States
ORF8_120_L	ORF8	120	SRR15492991	28253	C	A	0,997033	2021-08-02	United States
N_63_G	N	63	SRR15492991	28461	A	G	0,974058	2021-08-02	United States
N_203_M	N	203	SRR15492991	28881	G	T	0,999588	2021-08-02	United States
N_215_C	N	215	SRR15492991	28916	G	T	0,998881	2021-08-02	United States
N_377_Y	N	377	SRR15492991	29402	G	T	0,998649	2021-08-02	United States
ORF1ab_1306_S	ORF1ab	1306	SRR15492993	4181	G	T	0,999892	2021-08-02	United States
ORF1ab_1595_S	ORF1ab	1595	SRR15492993	5048	G	A	0,999924	2021-08-02	United States
ORF1ab_2046_L	ORF1ab	2046	SRR15492993	6402	C	T	0,997616	2021-08-02	United States
ORF1ab_2287_S	ORF1ab	2287	SRR15492993	7124	C	T	0,999585	2021-08-02	United States
ORF1ab_2568_T	ORF1ab	2568	SRR15492993	7967	C	A	0,996674	2021-08-02	United States
ORF1ab_2930_L	ORF1ab	2930	SRR15492993	9053	G	T	0,999779	2021-08-02	United States
ORF1ab_3255_I	ORF1ab	3255	SRR15492993	10029	C	T	0,999521	2021-08-02	United States
ORF1ab_3646_A	ORF1ab	3646	SRR15492993	11201	A	G	0,999343	2021-08-02	United States
ORF1ab_314_L	ORF1ab	314	SRR15492993	14408	C	T	0,999499	2021-08-02	United States
ORF1ab_662_S	ORF1ab	662	SRR15492993	15451	G	A	0,999321	2021-08-02	United States
ORF1ab_1000_L	ORF1ab	1000	SRR15492993	16466	C	T	0,999819	2021-08-02	United States
ORF1ab_1257_V	ORF1ab	1257	SRR15492993	17236	A	G	0,999877	2021-08-02	United States
ORF1ab_1918_V	ORF1ab	1918	SRR15492993	19220	C	T	0,999206	2021-08-02	United States
S_19_R	S	19	SRR15492993	21618	C	G	0,999965	2021-08-02	United States
S_142_D	S	142	SRR15492993	21987	G	A	0,567419	2021-08-02	United States
S_156_NA	S	156	SRR15492993	22028	G	-AGTTCA	0,998535	2021-08-02	United States
S_452_R	S	452	SRR15492993	22917	T	G	0,999597	2021-08-02	United States
S_478_K	S	478	SRR15492993	22995	C	A	0,999785	2021-08-02	United States
S_614_G	S	614	SRR15492993	23403	A	G	0,99988	2021-08-02	United States
S_681_R	S	681	SRR15492993	23604	C	G	0,999257	2021-08-02	United States
S_950_N	S	950	SRR15492993	24410	G	A	0,864008	2021-08-02	United States
ORF3a_26_L	ORF3a	26	SRR15492993	25469	C	T	0,99973	2021-08-02	United States
ORF3a_42_L	ORF3a	42	SRR15492993	25517	C	T	0,998149	2021-08-02	United States
M_82_T	M	82	SRR15492993	26767	T	C	0,999625	2021-08-02	United States
ORF7a_82_A	ORF7a	82	SRR15492993	27638	T	C	0,9994	2021-08-02	United States
ORF7a_120_I	ORF7a	120	SRR15492993	27752	C	T	0,999622	2021-08-02	United States
ORF7b_40_I	ORF7b	40	SRR15492993	27874	C	T	0,999684	2021-08-02	United States
ORF8_118_NA	ORF8	118	SRR15492993	28247	A	-GATTTC	0,85163	2021-08-02	United States
ORF8_119_V	ORF8	119	SRR15492993	28249	A	T	0,99187	2021-08-02	United States
ORF8_120_L	ORF8	120	SRR15492993	28253	C	A	0,993048	2021-08-02	United States
N_63_G	N	63	SRR15492993	28461	A	G	0,972305	2021-08-02	United States
N_203_M	N	203	SRR15492993	28881	G	T	0,999782	2021-08-02	United States
N_215_C	N	215	SRR15492993	28916	G	T	0,999476	2021-08-02	United States
N_377_Y	N	377	SRR15492993	29402	G	T	0,999129	2021-08-02	United States
ORF1ab_121_F	ORF1ab	121	SRR15492994	626	G	T	0,667151	2021-08-02	United States
ORF1ab_599_V	ORF1ab	599	SRR15492994	2061	C	T	0,70877	2021-08-02	United States
ORF1ab_1306_S	ORF1ab	1306	SRR15492994	4181	G	T	0,716744	2021-08-02	United States
ORF1ab_1640_L	ORF1ab	1640	SRR15492994	5184	C	T	0,285156	2021-08-02	United States
ORF1ab_2046_L	ORF1ab	2046	SRR15492994	6402	C	T	0,715233	2021-08-02	United States
ORF1ab_2287_S	ORF1ab	2287	SRR15492994	7124	C	T	0,944564	2021-08-02	United States
ORF1ab_2930_L	ORF1ab	2930	SRR15492994	9053	G	T	0,670964	2021-08-02	United States
ORF1ab_3209_V	ORF1ab	3209	SRR15492994	9891	C	T	0,313518	2021-08-02	United States
ORF1ab_3255_I	ORF1ab	3255	SRR15492994	10029	C	T	0,666226	2021-08-02	United States
ORF1ab_3646_A	ORF1ab	3646	SRR15492994	11201	A	G	0,690165	2021-08-02	United States
ORF1ab_3718_A	ORF1ab	3718	SRR15492994	11418	T	C	0,302876	2021-08-02	United States
ORF1ab_3750_I	ORF1ab	3750	SRR15492994	11514	C	T	0,278529	2021-08-02	United States
ORF1ab_4364_I	ORF1ab	4364	SRR15492994	13356	C	T	0,186243	2021-08-02	United States
ORF1ab_314_L	ORF1ab	314	SRR15492994	14408	C	T	0,998719	2021-08-02	United States
ORF1ab_662_S	ORF1ab	662	SRR15492994	15451	G	A	0,999326	2021-08-02	United States
ORF1ab_1000_L	ORF1ab	1000	SRR15492994	16466	C	T	0,999807	2021-08-02	United States
ORF1ab_1918_V	ORF1ab	1918	SRR15492994	19220	C	T	0,721995	2021-08-02	United States
S_19_R	S	19	SRR15492994	21618	C	G	0,999903	2021-08-02	United States
S_95_I	S	95	SRR15492994	21846	C	T	0,737883	2021-08-02	United States
S_97_E	S	97	SRR15492994	21851	A	G	0,734418	2021-08-02	United States
S_142_D	S	142	SRR15492994	21987	G	A	0,616688	2021-08-02	United States
S_156_NA	S	156	SRR15492994	22028	G	-AGTTCA	0,999061	2021-08-02	United States
S_222_V	S	222	SRR15492994	22227	C	T	0,244511	2021-08-02	United States
S_452_R	S	452	SRR15492994	22917	T	G	0,999402	2021-08-02	United States
S_478_K	S	478	SRR15492994	22995	C	A	0,99978	2021-08-02	United States
S_614_G	S	614	SRR15492994	23403	A	G	0,999825	2021-08-02	United States
S_681_R	S	681	SRR15492994	23604	C	G	0,999782	2021-08-02	United States
S_950_N	S	950	SRR15492994	24410	G	A	0,885091	2021-08-02	United States
S_1104_L	S	1104	SRR15492994	24872	G	T	0,656212	2021-08-02	United States
S_1177_I	S	1177	SRR15492994	25091	G	A	0,694386	2021-08-02	United States
ORF3a_26_L	ORF3a	26	SRR15492994	25469	C	T	0,999416	2021-08-02	United States
ORF3a_224_C	ORF3a	224	SRR15492994	26062	G	T	0,308658	2021-08-02	United States
M_82_T	M	82	SRR15492994	26767	T	C	0,999722	2021-08-02	United States
M_197_N	M	197	SRR15492994	27112	G	A	0,232317	2021-08-02	United States
ORF7a_82_A	ORF7a	82	SRR15492994	27638	T	C	0,999807	2021-08-02	United States
ORF7a_120_I	ORF7a	120	SRR15492994	27752	C	T	0,999564	2021-08-02	United States
ORF7b_40_I	ORF7b	40	SRR15492994	27874	C	T	0,663663	2021-08-02	United States
ORF8_64_*	ORF8	64	SRR15492994	28083	G	T	0,642043	2021-08-02	United States
ORF8_118_NA	ORF8	118	SRR15492994	28247	A	-GATTTC	0,865566	2021-08-02	United States
ORF8_119_V	ORF8	119	SRR15492994	28249	A	T	0,996764	2021-08-02	United States
ORF8_120_L	ORF8	120	SRR15492994	28253	C	A	0,995932	2021-08-02	United States
N_63_G	N	63	SRR15492994	28461	A	G	0,923277	2021-08-02	United States
N_203_M	N	203	SRR15492994	28881	G	T	0,999423	2021-08-02	United States
N_215_C	N	215	SRR15492994	28916	G	T	0,755617	2021-08-02	United States
N_377_Y	N	377	SRR15492994	29402	G	T	0,998625	2021-08-02	United States
ORF1ab_1306_S	ORF1ab	1306	SRR15492995	4181	G	T	0,999741	2021-08-02	United States
ORF1ab_2046_L	ORF1ab	2046	SRR15492995	6402	C	T	0,997769	2021-08-02	United States
ORF1ab_2287_S	ORF1ab	2287	SRR15492995	7124	C	T	0,999823	2021-08-02	United States
ORF1ab_2855_V	ORF1ab	2855	SRR15492995	8829	C	T	0,999118	2021-08-02	United States
ORF1ab_2930_L	ORF1ab	2930	SRR15492995	9053	G	T	0,999799	2021-08-02	United States
ORF1ab_3255_I	ORF1ab	3255	SRR15492995	10029	C	T	0,999686	2021-08-02	United States
ORF1ab_3646_A	ORF1ab	3646	SRR15492995	11201	A	G	0,999554	2021-08-02	United States
ORF1ab_314_L	ORF1ab	314	SRR15492995	14408	C	T	0,999332	2021-08-02	United States
ORF1ab_662_S	ORF1ab	662	SRR15492995	15451	G	A	0,99928	2021-08-02	United States
ORF1ab_1000_L	ORF1ab	1000	SRR15492995	16466	C	T	0,99978	2021-08-02	United States
ORF1ab_1675_S	ORF1ab	1675	SRR15492995	18490	C	T	0,354269	2021-08-02	United States
ORF1ab_1675_L	ORF1ab	1675	SRR15492995	18491	C	T	0,0650458	2021-08-02	United States
ORF1ab_1847_S	ORF1ab	1847	SRR15492995	19006	G	T	0,999793	2021-08-02	United States
ORF1ab_1918_V	ORF1ab	1918	SRR15492995	19220	C	T	0,999527	2021-08-02	United States
S_19_R	S	19	SRR15492995	21618	C	G	0,999956	2021-08-02	United States
S_95_I	S	95	SRR15492995	21846	C	T	1	2021-08-02	United States
S_142_D	S	142	SRR15492995	21987	G	A	0,459314	2021-08-02	United States
S_156_NA	S	156	SRR15492995	22028	G	-AGTTCA	0,999109	2021-08-02	United States
S_452_R	S	452	SRR15492995	22917	T	G	0,998982	2021-08-02	United States
S_478_K	S	478	SRR15492995	22995	C	A	0,99982	2021-08-02	United States
S_614_G	S	614	SRR15492995	23403	A	G	0,999796	2021-08-02	United States
S_675_H	S	675	SRR15492995	23587	G	C	0,999486	2021-08-02	United States
S_681_R	S	681	SRR15492995	23604	C	G	0,999581	2021-08-02	United States
S_950_N	S	950	SRR15492995	24410	G	A	0,783458	2021-08-02	United States
ORF3a_26_L	ORF3a	26	SRR15492995	25469	C	T	0,999822	2021-08-02	United States
M_82_T	M	82	SRR15492995	26767	T	C	0,999848	2021-08-02	United States
ORF7a_82_A	ORF7a	82	SRR15492995	27638	T	C	0,999775	2021-08-02	United States
ORF7a_120_I	ORF7a	120	SRR15492995	27752	C	T	0,999471	2021-08-02	United States
ORF7b_40_I	ORF7b	40	SRR15492995	27874	C	T	0,999935	2021-08-02	United States
ORF8_118_NA	ORF8	118	SRR15492995	28247	A	-GATTTC	0,848868	2021-08-02	United States
ORF8_119_V	ORF8	119	SRR15492995	28249	A	T	0,956835	2021-08-02	United States
ORF8_120_L	ORF8	120	SRR15492995	28253	C	A	0,995712	2021-08-02	United States
N_63_G	N	63	SRR15492995	28461	A	G	0,85883	2021-08-02	United States
N_203_M	N	203	SRR15492995	28881	G	T	0,999469	2021-08-02	United States
N_215_C	N	215	SRR15492995	28916	G	T	0,999409	2021-08-02	United States
N_377_Y	N	377	SRR15492995	29402	G	T	0,999412	2021-08-02	United States
ORF1ab_728_C	ORF1ab	728	SRR15492998	2447	G	T	0,999078	2021-08-02	United States
ORF1ab_1306_S	ORF1ab	1306	SRR15492998	4181	G	T	0,99987	2021-08-02	United States
ORF1ab_2046_L	ORF1ab	2046	SRR15492998	6402	C	T	0,997604	2021-08-02	United States
ORF1ab_2165_W	ORF1ab	2165	SRR15492998	6760	T	G	0,999737	2021-08-02	United States
ORF1ab_2287_S	ORF1ab	2287	SRR15492998	7124	C	T	0,999894	2021-08-02	United States
ORF1ab_2859_I	ORF1ab	2859	SRR15492998	8841	C	T	0,999681	2021-08-02	United States
ORF1ab_2930_L	ORF1ab	2930	SRR15492998	9053	G	T	0,999069	2021-08-02	United States
ORF1ab_3255_I	ORF1ab	3255	SRR15492998	10029	C	T	0,999763	2021-08-02	United States
ORF1ab_3646_A	ORF1ab	3646	SRR15492998	11201	A	G	0,999707	2021-08-02	United States
ORF1ab_3731_V	ORF1ab	3731	SRR15492998	11456	A	G	0,99983	2021-08-02	United States
ORF1ab_314_L	ORF1ab	314	SRR15492998	14408	C	T	0,99906	2021-08-02	United States
ORF1ab_662_S	ORF1ab	662	SRR15492998	15451	G	A	0,998273	2021-08-02	United States
ORF1ab_1000_L	ORF1ab	1000	SRR15492998	16466	C	T	0,999773	2021-08-02	United States
ORF1ab_1852_I	ORF1ab	1852	SRR15492998	19021	G	A	0,999545	2021-08-02	United States
ORF1ab_1918_V	ORF1ab	1918	SRR15492998	19220	C	T	0,999333	2021-08-02	United States
S_19_R	S	19	SRR15492998	21618	C	G	0,999864	2021-08-02	United States
S_142_D	S	142	SRR15492998	21987	G	A	0,687395	2021-08-02	United States
S_156_NA	S	156	SRR15492998	22028	G	-AGTTCA	0,998461	2021-08-02	United States
S_452_R	S	452	SRR15492998	22917	T	G	0,999629	2021-08-02	United States
S_478_K	S	478	SRR15492998	22995	C	A	0,999614	2021-08-02	United States
S_614_G	S	614	SRR15492998	23403	A	G	0,999733	2021-08-02	United States
S_681_R	S	681	SRR15492998	23604	C	G	0,999813	2021-08-02	United States
S_950_N	S	950	SRR15492998	24410	G	A	0,940033	2021-08-02	United States
ORF3a_26_L	ORF3a	26	SRR15492998	25469	C	T	0,999357	2021-08-02	United States
M_82_T	M	82	SRR15492998	26767	T	C	0,999711	2021-08-02	United States
ORF7a_82_A	ORF7a	82	SRR15492998	27638	T	C	0,999649	2021-08-02	United States
ORF7a_120_I	ORF7a	120	SRR15492998	27752	C	T	0,999541	2021-08-02	United States
ORF7b_40_I	ORF7b	40	SRR15492998	27874	C	T	0,999802	2021-08-02	United States
ORF8_118_NA	ORF8	118	SRR15492998	28247	A	-GATTTC	0,84903	2021-08-02	United States
ORF8_119_V	ORF8	119	SRR15492998	28249	A	T	0,984925	2021-08-02	United States
ORF8_120_L	ORF8	120	SRR15492998	28253	C	A	0,992652	2021-08-02	United States
N_63_G	N	63	SRR15492998	28461	A	G	0,965372	2021-08-02	United States
N_203_M	N	203	SRR15492998	28881	G	T	1	2021-08-02	United States
N_215_C	N	215	SRR15492998	28916	G	T	1	2021-08-02	United States
N_377_Y	N	377	SRR15492998	29402	G	T	0,998796	2021-08-02	United States
ORF1ab_767_K	ORF1ab	767	SRR15492999	2564	G	A	0,999856	2021-08-02	United States
ORF1ab_1228_G	ORF1ab	1228	SRR15492999	3948	A	G	0,999926	2021-08-02	United States
ORF1ab_1306_S	ORF1ab	1306	SRR15492999	4181	G	T	0,999905	2021-08-02	United States
ORF1ab_2046_L	ORF1ab	2046	SRR15492999	6402	C	T	0,997767	2021-08-02	United States
ORF1ab_2287_S	ORF1ab	2287	SRR15492999	7124	C	T	0,99928	2021-08-02	United States
ORF1ab_2930_L	ORF1ab	2930	SRR15492999	9053	G	T	0,999772	2021-08-02	United States
ORF1ab_3255_I	ORF1ab	3255	SRR15492999	10029	C	T	1	2021-08-02	United States
ORF1ab_3646_A	ORF1ab	3646	SRR15492999	11201	A	G	0,998535	2021-08-02	United States
ORF1ab_3766_F	ORF1ab	3766	SRR15492999	11562	G	T	0,981087	2021-08-02	United States
ORF1ab_314_L	ORF1ab	314	SRR15492999	14408	C	T	0,999554	2021-08-02	United States
ORF1ab_662_S	ORF1ab	662	SRR15492999	15451	G	A	0,998279	2021-08-02	United States
ORF1ab_1000_L	ORF1ab	1000	SRR15492999	16466	C	T	0,99989	2021-08-02	United States
ORF1ab_1918_V	ORF1ab	1918	SRR15492999	19220	C	T	0,999728	2021-08-02	United States
S_19_R	S	19	SRR15492999	21618	C	G	0,999595	2021-08-02	United States
S_142_D	S	142	SRR15492999	21987	G	A	0,759214	2021-08-02	United States
S_156_NA	S	156	SRR15492999	22028	G	-AGTTCA	0,99863	2021-08-02	United States
S_452_R	S	452	SRR15492999	22917	T	G	0,999751	2021-08-02	United States
S_478_K	S	478	SRR15492999	22995	C	A	0,99976	2021-08-02	United States
S_614_G	S	614	SRR15492999	23403	A	G	0,999956	2021-08-02	United States
S_681_R	S	681	SRR15492999	23604	C	G	0,999676	2021-08-02	United States
S_950_N	S	950	SRR15492999	24410	G	A	0,989271	2021-08-02	United States
ORF3a_26_L	ORF3a	26	SRR15492999	25469	C	T	0,999451	2021-08-02	United States
ORF3a_239_Q	ORF3a	239	SRR15492999	26107	G	C	0,999455	2021-08-02	United States
M_82_T	M	82	SRR15492999	26767	T	C	0,999498	2021-08-02	United States
ORF7a_82_A	ORF7a	82	SRR15492999	27638	T	C	1	2021-08-02	United States
ORF7a_120_I	ORF7a	120	SRR15492999	27752	C	T	1	2021-08-02	United States
ORF7b_40_I	ORF7b	40	SRR15492999	27874	C	T	0,99959	2021-08-02	United States
ORF8_51_V	ORF8	51	SRR15492999	28045	C	T	0,108577	2021-08-02	United States
ORF8_118_NA	ORF8	118	SRR15492999	28247	A	-GATTTC	0,83769	2021-08-02	United States
ORF8_119_V	ORF8	119	SRR15492999	28249	A	T	0,970414	2021-08-02	United States
ORF8_120_L	ORF8	120	SRR15492999	28253	C	A	0,982659	2021-08-02	United States
N_63_G	N	63	SRR15492999	28461	A	G	0,983023	2021-08-02	United States
N_203_M	N	203	SRR15492999	28881	G	T	0,99946	2021-08-02	United States
N_215_C	N	215	SRR15492999	28916	G	T	0,999512	2021-08-02	United States
N_377_Y	N	377	SRR15492999	29402	G	T	0,998684	2021-08-02	United States
ORF1ab_1306_S	ORF1ab	1306	SRR15493000	4181	G	T	1	2021-08-02	United States
ORF1ab_2046_L	ORF1ab	2046	SRR15493000	6402	C	T	0,997544	2021-08-02	United States
ORF1ab_2221_S	ORF1ab	2221	SRR15493000	6926	C	T	1	2021-08-02	United States
ORF1ab_2287_S	ORF1ab	2287	SRR15493000	7124	C	T	1	2021-08-02	United States
ORF1ab_2554_V	ORF1ab	2554	SRR15493000	7926	C	T	1	2021-08-02	United States
ORF1ab_2930_L	ORF1ab	2930	SRR15493000	9053	G	T	1	2021-08-02	United States
ORF1ab_3255_I	ORF1ab	3255	SRR15493000	10029	C	T	0,999106	2021-08-02	United States
ORF1ab_3646_A	ORF1ab	3646	SRR15493000	11201	A	G	0,996938	2021-08-02	United States
ORF1ab_183_V	ORF1ab	183	SRR15493000	14014	T	G	1	2021-08-02	United States
ORF1ab_314_L	ORF1ab	314	SRR15493000	14408	C	T	1	2021-08-02	United States
ORF1ab_662_S	ORF1ab	662	SRR15493000	15451	G	A	0,999515	2021-08-02	United States
ORF1ab_1000_L	ORF1ab	1000	SRR15493000	16466	C	T	0,998788	2021-08-02	United States
ORF1ab_1918_V	ORF1ab	1918	SRR15493000	19220	C	T	0,999352	2021-08-02	United States
S_19_R	S	19	SRR15493000	21618	C	G	1	2021-08-02	United States
S_156_NA	S	156	SRR15493000	22028	G	-AGTTCA	0,993548	2021-08-02	United States
S_452_R	S	452	SRR15493000	22917	T	G	1	2021-08-02	United States
S_478_K	S	478	SRR15493000	22995	C	A	1	2021-08-02	United States
S_614_G	S	614	SRR15493000	23403	A	G	1	2021-08-02	United States
S_681_R	S	681	SRR15493000	23604	C	G	1	2021-08-02	United States
S_950_N	S	950	SRR15493000	24410	G	A	0,950431	2021-08-02	United States
S_1219_C	S	1219	SRR15493000	25217	G	T	0,993205	2021-08-02	United States
ORF3a_26_L	ORF3a	26	SRR15493000	25469	C	T	1	2021-08-02	United States
M_82_T	M	82	SRR15493000	26767	T	C	1	2021-08-02	United States
ORF7a_82_A	ORF7a	82	SRR15493000	27638	T	C	1	2021-08-02	United States
ORF7a_120_I	ORF7a	120	SRR15493000	27752	C	T	1	2021-08-02	United States
ORF7b_40_I	ORF7b	40	SRR15493000	27874	C	T	1	2021-08-02	United States
ORF8_118_NA	ORF8	118	SRR15493000	28247	A	-GATTTC	0,869965	2021-08-02	United States
N_63_G	N	63	SRR15493000	28461	A	G	0,968504	2021-08-02	United States
N_203_M	N	203	SRR15493000	28881	G	T	1	2021-08-02	United States
N_215_C	N	215	SRR15493000	28916	G	T	1	2021-08-02	United States
N_377_Y	N	377	SRR15493000	29402	G	T	1	2021-08-02	United States
ORF1ab_148_D	ORF1ab	148	SRR15493001	709	G	T	0,991994	2021-08-01	United States
ORF1ab_1306_S	ORF1ab	1306	SRR15493001	4181	G	T	0,999854	2021-08-01	United States
ORF1ab_2046_L	ORF1ab	2046	SRR15493001	6402	C	T	0,997345	2021-08-01	United States
ORF1ab_2165_W	ORF1ab	2165	SRR15493001	6760	T	G	0,999632	2021-08-01	United States
ORF1ab_2287_S	ORF1ab	2287	SRR15493001	7124	C	T	1	2021-08-01	United States
ORF1ab_2930_L	ORF1ab	2930	SRR15493001	9053	G	T	0,999502	2021-08-01	United States
ORF1ab_3255_I	ORF1ab	3255	SRR15493001	10029	C	T	0,999811	2021-08-01	United States
ORF1ab_3646_A	ORF1ab	3646	SRR15493001	11201	A	G	0,999807	2021-08-01	United States
ORF1ab_3731_V	ORF1ab	3731	SRR15493001	11456	A	G	0,999847	2021-08-01	United States
ORF1ab_314_L	ORF1ab	314	SRR15493001	14408	C	T	0,999622	2021-08-01	United States
ORF1ab_662_S	ORF1ab	662	SRR15493001	15451	G	A	0,99375	2021-08-01	United States
ORF1ab_1000_L	ORF1ab	1000	SRR15493001	16466	C	T	0,99975	2021-08-01	United States
ORF1ab_1546_H	ORF1ab	1546	SRR15493001	18105	G	T	0,999542	2021-08-01	United States
ORF1ab_1918_V	ORF1ab	1918	SRR15493001	19220	C	T	0,9997	2021-08-01	United States
S_19_R	S	19	SRR15493001	21618	C	G	1	2021-08-01	United States
S_30_H	S	30	SRR15493001	21650	A	C	0,0680536	2021-08-01	United States
S_156_NA	S	156	SRR15493001	22028	G	-AGTTCA	0,999493	2021-08-01	United States
S_452_R	S	452	SRR15493001	22917	T	G	0,999747	2021-08-01	United States
S_478_K	S	478	SRR15493001	22995	C	A	0,99959	2021-08-01	United States
S_614_G	S	614	SRR15493001	23403	A	G	0,999915	2021-08-01	United States
S_681_R	S	681	SRR15493001	23604	C	G	0,999715	2021-08-01	United States
S_950_N	S	950	SRR15493001	24410	G	A	0,988192	2021-08-01	United States
ORF3a_26_L	ORF3a	26	SRR15493001	25469	C	T	0,999865	2021-08-01	United States
M_82_T	M	82	SRR15493001	26767	T	C	0,999842	2021-08-01	United States
ORF7a_25_T	ORF7a	25	SRR15493001	27467	G	C	0,998255	2021-08-01	United States
ORF7b_40_I	ORF7b	40	SRR15493001	27874	C	T	0,999728	2021-08-01	United States
ORF8_118_NA	ORF8	118	SRR15493001	28247	A	-GATTTC	0,842646	2021-08-01	United States
ORF8_119_V	ORF8	119	SRR15493001	28249	A	T	0,975779	2021-08-01	United States
ORF8_120_L	ORF8	120	SRR15493001	28253	C	A	0,997015	2021-08-01	United States
N_63_G	N	63	SRR15493001	28461	A	G	0,985561	2021-08-01	United States
N_173_V	N	173	SRR15493001	28791	C	T	0,996124	2021-08-01	United States
N_203_M	N	203	SRR15493001	28881	G	T	1	2021-08-01	United States
N_215_C	N	215	SRR15493001	28916	G	T	0,995098	2021-08-01	United States
N_377_Y	N	377	SRR15493001	29402	G	T	1	2021-08-01	United States
ORF1ab_431_M	ORF1ab	431	SRR15493002	1558	A	G	0,999698	2021-08-01	United States
ORF1ab_519_S	ORF1ab	519	SRR15493002	1820	G	A	0,999479	2021-08-01	United States
ORF1ab_1305_N	ORF1ab	1305	SRR15493002	4180	G	T	0,999153	2021-08-01	United States
ORF1ab_1640_L	ORF1ab	1640	SRR15493002	5184	C	T	1	2021-08-01	United States
ORF1ab_1867_S	ORF1ab	1867	SRR15493002	5865	T	C	0,165499	2021-08-01	United States
ORF1ab_3209_V	ORF1ab	3209	SRR15493002	9891	C	T	0,998408	2021-08-01	United States
ORF1ab_3603_NA	ORF1ab	3603	SRR15493002	11074	C	-T	0,0589324	2021-08-01	United States
ORF1ab_3718_A	ORF1ab	3718	SRR15493002	11418	T	C	0,999929	2021-08-01	United States
ORF1ab_3750_I	ORF1ab	3750	SRR15493002	11514	C	T	0,999107	2021-08-01	United States
ORF1ab_314_L	ORF1ab	314	SRR15493002	14408	C	T	0,999176	2021-08-01	United States
ORF1ab_662_S	ORF1ab	662	SRR15493002	15451	G	A	0,998235	2021-08-01	United States
ORF1ab_1000_L	ORF1ab	1000	SRR15493002	16466	C	T	0,999542	2021-08-01	United States
ORF1ab_1092_F	ORF1ab	1092	SRR15493002	16741	G	T	0,999657	2021-08-01	United States
S_19_R	S	19	SRR15493002	21618	C	G	1	2021-08-01	United States
S_30_H	S	30	SRR15493002	21650	A	C	0,0547264	2021-08-01	United States
S_156_NA	S	156	SRR15493002	22028	G	-AGTTCA	1	2021-08-01	United States
S_222_V	S	222	SRR15493002	22227	C	T	1	2021-08-01	United States
S_452_R	S	452	SRR15493002	22917	T	G	1	2021-08-01	United States
S_478_K	S	478	SRR15493002	22995	C	A	1	2021-08-01	United States
S_614_G	S	614	SRR15493002	23403	A	G	0,999852	2021-08-01	United States
S_681_R	S	681	SRR15493002	23604	C	G	0,9992	2021-08-01	United States
S_950_N	S	950	SRR15493002	24410	G	A	0,997466	2021-08-01	United States
ORF3a_26_L	ORF3a	26	SRR15493002	25469	C	T	0,999804	2021-08-01	United States
M_82_T	M	82	SRR15493002	26767	T	C	0,999776	2021-08-01	United States
ORF7a_82_A	ORF7a	82	SRR15493002	27638	T	C	1	2021-08-01	United States
ORF7a_120_I	ORF7a	120	SRR15493002	27752	C	T	1	2021-08-01	United States
ORF8_67_F	ORF8	67	SRR15493002	28093	C	T	0,977667	2021-08-01	United States
ORF8_118_NA	ORF8	118	SRR15493002	28247	A	-GATTTC	0,859021	2021-08-01	United States
ORF8_120_L	ORF8	120	SRR15493002	28253	C	A	0,950637	2021-08-01	United States
N_63_G	N	63	SRR15493002	28461	A	G	0,988784	2021-08-01	United States
N_203_M	N	203	SRR15493002	28881	G	T	1	2021-08-01	United States
N_377_Y	N	377	SRR15493002	29402	G	T	1	2021-08-01	United States
ORF1ab_1633_D	ORF1ab	1633	SRR15493003	5164	G	T	0,998744	2021-08-02	United States
ORF1ab_1640_L	ORF1ab	1640	SRR15493003	5184	C	T	0,997617	2021-08-02	United States
ORF1ab_3209_V	ORF1ab	3209	SRR15493003	9891	C	T	0,999436	2021-08-02	United States
ORF1ab_3718_A	ORF1ab	3718	SRR15493003	11418	T	C	0,999623	2021-08-02	United States
ORF1ab_3750_I	ORF1ab	3750	SRR15493003	11514	C	T	0,998959	2021-08-02	United States
ORF1ab_217_M	ORF1ab	217	SRR15493003	14117	C	T	0,999598	2021-08-02	United States
ORF1ab_314_L	ORF1ab	314	SRR15493003	14408	C	T	0,999257	2021-08-02	United States
ORF1ab_662_S	ORF1ab	662	SRR15493003	15451	G	A	0,99756	2021-08-02	United States
ORF1ab_1000_L	ORF1ab	1000	SRR15493003	16466	C	T	0,99976	2021-08-02	United States
ORF1ab_1156_I	ORF1ab	1156	SRR15493003	16935	G	T	0,998862	2021-08-02	United States
S_19_R	S	19	SRR15493003	21618	C	G	0,999939	2021-08-02	United States
S_142_D	S	142	SRR15493003	21987	G	A	0,645349	2021-08-02	United States
S_156_NA	S	156	SRR15493003	22028	G	-AGTTCA	0,992951	2021-08-02	United States
S_193_L	S	193	SRR15493003	22139	G	C	0,0632848	2021-08-02	United States
S_222_V	S	222	SRR15493003	22227	C	T	0,998718	2021-08-02	United States
S_289_I	S	289	SRR15493003	22427	G	A	0,996732	2021-08-02	United States
S_452_R	S	452	SRR15493003	22917	T	G	0,999725	2021-08-02	United States
S_478_K	S	478	SRR15493003	22995	C	A	0,999749	2021-08-02	United States
S_614_G	S	614	SRR15493003	23403	A	G	0,99984	2021-08-02	United States
S_681_R	S	681	SRR15493003	23604	C	G	0,999305	2021-08-02	United States
S_950_N	S	950	SRR15493003	24410	G	A	0,972722	2021-08-02	United States
ORF3a_26_L	ORF3a	26	SRR15493003	25469	C	T	0,998689	2021-08-02	United States
M_82_T	M	82	SRR15493003	26767	T	C	0,999817	2021-08-02	United States
ORF7a_82_A	ORF7a	82	SRR15493003	27638	T	C	1	2021-08-02	United States
ORF7a_120_I	ORF7a	120	SRR15493003	27752	C	T	1	2021-08-02	United States
ORF8_118_NA	ORF8	118	SRR15493003	28247	A	-GATTTC	0,845289	2021-08-02	United States
ORF8_119_V	ORF8	119	SRR15493003	28249	A	T	0,988131	2021-08-02	United States
ORF8_120_L	ORF8	120	SRR15493003	28253	C	A	0,994973	2021-08-02	United States
N_18_V	N	18	SRR15493003	28326	G	T	0,99985	2021-08-02	United States
N_63_G	N	63	SRR15493003	28461	A	G	0,972701	2021-08-02	United States
N_203_M	N	203	SRR15493003	28881	G	T	0,999832	2021-08-02	United States
N_377_Y	N	377	SRR15493003	29402	G	T	0,997867	2021-08-02	United States
ORF1ab_1306_S	ORF1ab	1306	SRR15493005	4181	G	T	0,999755	2021-08-01	United States
ORF1ab_2046_L	ORF1ab	2046	SRR15493005	6402	C	T	0,999109	2021-08-01	United States
ORF1ab_2287_S	ORF1ab	2287	SRR15493005	7124	C	T	0,999902	2021-08-01	United States
ORF1ab_2930_L	ORF1ab	2930	SRR15493005	9053	G	T	0,999727	2021-08-01	United States
ORF1ab_3255_I	ORF1ab	3255	SRR15493005	10029	C	T	0,999835	2021-08-01	United States
ORF1ab_3476_V	ORF1ab	3476	SRR15493005	10691	A	G	0,999555	2021-08-01	United States
ORF1ab_3646_A	ORF1ab	3646	SRR15493005	11201	A	G	0,999699	2021-08-01	United States
ORF1ab_3936_N	ORF1ab	3936	SRR15493005	12071	G	A	0,999653	2021-08-01	United States
ORF1ab_314_L	ORF1ab	314	SRR15493005	14408	C	T	0,999531	2021-08-01	United States
ORF1ab_662_S	ORF1ab	662	SRR15493005	15451	G	A	0,99942	2021-08-01	United States
ORF1ab_1000_L	ORF1ab	1000	SRR15493005	16466	C	T	0,999736	2021-08-01	United States
ORF1ab_1898_F	ORF1ab	1898	SRR15493005	19160	C	T	0,999817	2021-08-01	United States
ORF1ab_1918_V	ORF1ab	1918	SRR15493005	19220	C	T	0,999696	2021-08-01	United States
ORF1ab_2501_I	ORF1ab	2501	SRR15493005	20968	G	A	0,999745	2021-08-01	United States
S_19_R	S	19	SRR15493005	21618	C	G	0,999817	2021-08-01	United States
S_75_R	S	75	SRR15493005	21785	G	C	1	2021-08-01	United States
S_95_I	S	95	SRR15493005	21846	C	T	1	2021-08-01	United States
S_142_D	S	142	SRR15493005	21987	G	A	0,696589	2021-08-01	United States
S_156_NA	S	156	SRR15493005	22028	G	-AGTTCA	0,998773	2021-08-01	United States
S_452_R	S	452	SRR15493005	22917	T	G	0,999582	2021-08-01	United States
S_478_K	S	478	SRR15493005	22995	C	A	0,999664	2021-08-01	United States
S_614_G	S	614	SRR15493005	23403	A	G	0,999831	2021-08-01	United States
S_681_R	S	681	SRR15493005	23604	C	G	0,999915	2021-08-01	United States
S_950_N	S	950	SRR15493005	24410	G	A	0,935874	2021-08-01	United States
ORF3a_26_L	ORF3a	26	SRR15493005	25469	C	T	0,999903	2021-08-01	United States
M_82_T	M	82	SRR15493005	26767	T	C	0,999894	2021-08-01	United States
ORF7a_82_A	ORF7a	82	SRR15493005	27638	T	C	0,999467	2021-08-01	United States
ORF7a_120_I	ORF7a	120	SRR15493005	27752	C	T	0,999907	2021-08-01	United States
ORF7b_40_I	ORF7b	40	SRR15493005	27874	C	T	0,999767	2021-08-01	United States
ORF8_118_NA	ORF8	118	SRR15493005	28247	A	-GATTTC	0,844974	2021-08-01	United States
ORF8_119_V	ORF8	119	SRR15493005	28249	A	T	0,962264	2021-08-01	United States
ORF8_120_L	ORF8	120	SRR15493005	28253	C	A	0,996047	2021-08-01	United States
N_63_G	N	63	SRR15493005	28461	A	G	0,95472	2021-08-01	United States
N_203_M	N	203	SRR15493005	28881	G	T	0,999549	2021-08-01	United States
N_215_C	N	215	SRR15493005	28916	G	T	0,999244	2021-08-01	United States
N_377_Y	N	377	SRR15493005	29402	G	T	0,999225	2021-08-01	United States
ORF1ab_1306_S	ORF1ab	1306	SRR15493006	4181	G	T	0,999833	2021-08-03	United States
ORF1ab_2046_L	ORF1ab	2046	SRR15493006	6402	C	T	0,999136	2021-08-03	United States
ORF1ab_2287_S	ORF1ab	2287	SRR15493006	7124	C	T	0,999792	2021-08-03	United States
ORF1ab_2930_L	ORF1ab	2930	SRR15493006	9053	G	T	0,99958	2021-08-03	United States
ORF1ab_3255_I	ORF1ab	3255	SRR15493006	10029	C	T	0,999831	2021-08-03	United States
ORF1ab_3646_A	ORF1ab	3646	SRR15493006	11201	A	G	0,999648	2021-08-03	United States
ORF1ab_3731_V	ORF1ab	3731	SRR15493006	11456	A	G	0,99968	2021-08-03	United States
ORF1ab_314_L	ORF1ab	314	SRR15493006	14408	C	T	0,999793	2021-08-03	United States
ORF1ab_662_S	ORF1ab	662	SRR15493006	15451	G	A	0,999473	2021-08-03	United States
ORF1ab_1000_L	ORF1ab	1000	SRR15493006	16466	C	T	0,999886	2021-08-03	United States
ORF1ab_1918_V	ORF1ab	1918	SRR15493006	19220	C	T	0,999738	2021-08-03	United States
S_19_R	S	19	SRR15493006	21618	C	G	0,999814	2021-08-03	United States
S_142_D	S	142	SRR15493006	21987	G	A	0,793635	2021-08-03	United States
S_156_NA	S	156	SRR15493006	22028	G	-AGTTCA	0,998162	2021-08-03	United States
S_452_R	S	452	SRR15493006	22917	T	G	0,999854	2021-08-03	United States
S_478_K	S	478	SRR15493006	22995	C	A	0,999712	2021-08-03	United States
S_614_G	S	614	SRR15493006	23403	A	G	0,999876	2021-08-03	United States
S_681_R	S	681	SRR15493006	23604	C	G	0,999529	2021-08-03	United States
S_950_N	S	950	SRR15493006	24410	G	A	0,918607	2021-08-03	United States
ORF3a_26_L	ORF3a	26	SRR15493006	25469	C	T	0,999806	2021-08-03	United States
M_82_T	M	82	SRR15493006	26767	T	C	0,999802	2021-08-03	United States
ORF7a_82_A	ORF7a	82	SRR15493006	27638	T	C	0,999611	2021-08-03	United States
ORF7a_120_I	ORF7a	120	SRR15493006	27752	C	T	0,999869	2021-08-03	United States
ORF7b_40_I	ORF7b	40	SRR15493006	27874	C	T	0,99992	2021-08-03	United States
ORF8_118_NA	ORF8	118	SRR15493006	28247	A	-GATTTC	0,856459	2021-08-03	United States
ORF8_119_V	ORF8	119	SRR15493006	28249	A	T	0,98008	2021-08-03	United States
ORF8_120_L	ORF8	120	SRR15493006	28253	C	A	0,990573	2021-08-03	United States
N_63_G	N	63	SRR15493006	28461	A	G	0,944683	2021-08-03	United States
N_199_S	N	199	SRR15493006	28868	C	T	0,999954	2021-08-03	United States
N_203_M	N	203	SRR15493006	28881	G	T	0,999696	2021-08-03	United States
N_215_C	N	215	SRR15493006	28916	G	T	0,999609	2021-08-03	United States
N_377_Y	N	377	SRR15493006	29402	G	T	0,998669	2021-08-03	United States
ORF1ab_1633_D	ORF1ab	1633	SRR15493012	5164	G	T	0,999497	2021-08-02	United States
ORF1ab_1640_L	ORF1ab	1640	SRR15493012	5184	C	T	0,99941	2021-08-02	United States
ORF1ab_3209_V	ORF1ab	3209	SRR15493012	9891	C	T	0,999768	2021-08-02	United States
ORF1ab_3718_A	ORF1ab	3718	SRR15493012	11418	T	C	0,999924	2021-08-02	United States
ORF1ab_3750_I	ORF1ab	3750	SRR15493012	11514	C	T	0,999427	2021-08-02	United States
ORF1ab_314_L	ORF1ab	314	SRR15493012	14408	C	T	0,999302	2021-08-02	United States
ORF1ab_662_S	ORF1ab	662	SRR15493012	15451	G	A	0,999536	2021-08-02	United States
ORF1ab_1000_L	ORF1ab	1000	SRR15493012	16466	C	T	0,999763	2021-08-02	United States
S_19_R	S	19	SRR15493012	21618	C	G	0,99981	2021-08-02	United States
S_142_D	S	142	SRR15493012	21987	G	A	0,371249	2021-08-02	United States
S_156_NA	S	156	SRR15493012	22028	G	-AGTTCA	0,998117	2021-08-02	United States
S_222_V	S	222	SRR15493012	22227	C	T	0,99981	2021-08-02	United States
S_289_I	S	289	SRR15493012	22427	G	A	0,999294	2021-08-02	United States
S_452_R	S	452	SRR15493012	22917	T	G	0,999778	2021-08-02	United States
S_478_K	S	478	SRR15493012	22995	C	A	0,999667	2021-08-02	United States
S_614_G	S	614	SRR15493012	23403	A	G	0,999874	2021-08-02	United States
S_681_R	S	681	SRR15493012	23604	C	G	0,999711	2021-08-02	United States
S_950_N	S	950	SRR15493012	24410	G	A	0,611278	2021-08-02	United States
ORF3a_26_L	ORF3a	26	SRR15493012	25469	C	T	0,999674	2021-08-02	United States
M_82_T	M	82	SRR15493012	26767	T	C	0,999606	2021-08-02	United States
ORF7a_82_A	ORF7a	82	SRR15493012	27638	T	C	0,999809	2021-08-02	United States
ORF7a_120_I	ORF7a	120	SRR15493012	27752	C	T	0,999862	2021-08-02	United States
ORF8_118_NA	ORF8	118	SRR15493012	28247	A	-GATTTC	0,838619	2021-08-02	United States
ORF8_119_V	ORF8	119	SRR15493012	28249	A	T	0,974138	2021-08-02	United States
ORF8_120_L	ORF8	120	SRR15493012	28253	C	A	0,998707	2021-08-02	United States
N_18_V	N	18	SRR15493012	28326	G	T	0,999876	2021-08-02	United States
N_63_G	N	63	SRR15493012	28461	A	G	0,945114	2021-08-02	United States
N_203_M	N	203	SRR15493012	28881	G	T	0,999772	2021-08-02	United States
N_377_Y	N	377	SRR15493012	29402	G	T	0,998761	2021-08-02	United States
ORF1ab_1633_D	ORF1ab	1633	SRR15493013	5164	G	T	0,999417	2021-08-02	United States
ORF1ab_1640_L	ORF1ab	1640	SRR15493013	5184	C	T	0,999543	2021-08-02	United States
ORF1ab_3209_V	ORF1ab	3209	SRR15493013	9891	C	T	0,999742	2021-08-02	United States
ORF1ab_3718_A	ORF1ab	3718	SRR15493013	11418	T	C	0,999801	2021-08-02	United States
ORF1ab_3750_I	ORF1ab	3750	SRR15493013	11514	C	T	0,99949	2021-08-02	United States
ORF1ab_314_L	ORF1ab	314	SRR15493013	14408	C	T	0,999774	2021-08-02	United States
ORF1ab_662_S	ORF1ab	662	SRR15493013	15451	G	A	0,999528	2021-08-02	United States
ORF1ab_1000_L	ORF1ab	1000	SRR15493013	16466	C	T	0,999866	2021-08-02	United States
S_19_R	S	19	SRR15493013	21618	C	G	0,999856	2021-08-02	United States
S_142_D	S	142	SRR15493013	21987	G	A	0,48531	2021-08-02	United States
S_156_NA	S	156	SRR15493013	22028	G	-AGTTCA	0,998794	2021-08-02	United States
S_222_V	S	222	SRR15493013	22227	C	T	0,9996	2021-08-02	United States
S_289_I	S	289	SRR15493013	22427	G	A	0,999492	2021-08-02	United States
S_452_R	S	452	SRR15493013	22917	T	G	0,999822	2021-08-02	United States
S_478_K	S	478	SRR15493013	22995	C	A	0,99988	2021-08-02	United States
S_614_G	S	614	SRR15493013	23403	A	G	0,999823	2021-08-02	United States
S_681_R	S	681	SRR15493013	23604	C	G	0,999681	2021-08-02	United States
S_950_N	S	950	SRR15493013	24410	G	A	0,770628	2021-08-02	United States
ORF3a_26_L	ORF3a	26	SRR15493013	25469	C	T	0,999562	2021-08-02	United States
M_82_T	M	82	SRR15493013	26767	T	C	0,999921	2021-08-02	United States
ORF7a_82_A	ORF7a	82	SRR15493013	27638	T	C	0,999608	2021-08-02	United States
ORF7a_120_I	ORF7a	120	SRR15493013	27752	C	T	0,999737	2021-08-02	United States
ORF8_118_NA	ORF8	118	SRR15493013	28247	A	-GATTTC	0,845349	2021-08-02	United States
ORF8_119_V	ORF8	119	SRR15493013	28249	A	T	0,981595	2021-08-02	United States
ORF8_120_L	ORF8	120	SRR15493013	28253	C	A	0,994048	2021-08-02	United States
N_18_V	N	18	SRR15493013	28326	G	T	0,99985	2021-08-02	United States
N_63_G	N	63	SRR15493013	28461	A	G	0,943084	2021-08-02	United States
N_203_M	N	203	SRR15493013	28881	G	T	0,999745	2021-08-02	United States
N_377_Y	N	377	SRR15493013	29402	G	T	0,998926	2021-08-02	United States
ORF1ab_33_N	ORF1ab	33	SRR15493016	362	G	A	0,999154	2021-08-02	United States
ORF1ab_465_V	ORF1ab	465	SRR15493016	1659	G	T	1	2021-08-02	United States
ORF1ab_501_R	ORF1ab	501	SRR15493016	1767	A	G	1	2021-08-02	United States
ORF1ab_888_D	ORF1ab	888	SRR15493016	2929	A	C	1	2021-08-02	United States
ORF1ab_1640_L	ORF1ab	1640	SRR15493016	5184	C	T	0,998858	2021-08-02	United States
ORF1ab_2040_S	ORF1ab	2040	SRR15493016	6383	G	T	0,999619	2021-08-02	United States
ORF1ab_3209_V	ORF1ab	3209	SRR15493016	9891	C	T	0,999599	2021-08-02	United States
ORF1ab_3718_A	ORF1ab	3718	SRR15493016	11418	T	C	0,999587	2021-08-02	United States
ORF1ab_3750_I	ORF1ab	3750	SRR15493016	11514	C	T	0,998722	2021-08-02	United States
ORF1ab_4065_A	ORF1ab	4065	SRR15493016	12458	A	G	0,0712454	2021-08-02	United States
ORF1ab_314_L	ORF1ab	314	SRR15493016	14408	C	T	1	2021-08-02	United States
ORF1ab_662_S	ORF1ab	662	SRR15493016	15451	G	A	0,999335	2021-08-02	United States
ORF1ab_1000_L	ORF1ab	1000	SRR15493016	16466	C	T	0,999083	2021-08-02	United States
S_19_R	S	19	SRR15493016	21618	C	G	1	2021-08-02	United States
S_156_NA	S	156	SRR15493016	22028	G	-AGTTCA	1	2021-08-02	United States
S_222_V	S	222	SRR15493016	22227	C	T	1	2021-08-02	United States
S_452_R	S	452	SRR15493016	22917	T	G	1	2021-08-02	United States
S_478_K	S	478	SRR15493016	22995	C	A	1	2021-08-02	United States
S_614_G	S	614	SRR15493016	23403	A	G	1	2021-08-02	United States
S_681_R	S	681	SRR15493016	23604	C	G	1	2021-08-02	United States
S_950_N	S	950	SRR15493016	24410	G	A	0,955758	2021-08-02	United States
ORF3a_26_L	ORF3a	26	SRR15493016	25469	C	T	1	2021-08-02	United States
ORF3a_224_C	ORF3a	224	SRR15493016	26062	G	T	0,999062	2021-08-02	United States
M_82_T	M	82	SRR15493016	26767	T	C	1	2021-08-02	United States
M_197_N	M	197	SRR15493016	27112	G	A	1	2021-08-02	United States
ORF7a_82_A	ORF7a	82	SRR15493016	27638	T	C	1	2021-08-02	United States
ORF7a_120_I	ORF7a	120	SRR15493016	27752	C	T	1	2021-08-02	United States
ORF8_118_NA	ORF8	118	SRR15493016	28247	A	-GATTTC	0,856308	2021-08-02	United States
N_63_G	N	63	SRR15493016	28461	A	G	0,962082	2021-08-02	United States
N_203_M	N	203	SRR15493016	28881	G	T	1	2021-08-02	United States
N_377_Y	N	377	SRR15493016	29402	G	T	1	2021-08-02	United States
ORF1ab_1306_S	ORF1ab	1306	SRR15493017	4181	G	T	0,999827	2021-08-01	United States
ORF1ab_2046_L	ORF1ab	2046	SRR15493017	6402	C	T	0,999171	2021-08-01	United States
ORF1ab_2125_Y	ORF1ab	2125	SRR15493017	6638	C	T	0,999764	2021-08-01	United States
ORF1ab_2287_S	ORF1ab	2287	SRR15493017	7124	C	T	0,999834	2021-08-01	United States
ORF1ab_2554_V	ORF1ab	2554	SRR15493017	7926	C	T	0,999874	2021-08-01	United States
ORF1ab_2797_F	ORF1ab	2797	SRR15493017	8655	C	T	0,995303	2021-08-01	United States
ORF1ab_2930_L	ORF1ab	2930	SRR15493017	9053	G	T	0,999823	2021-08-01	United States
ORF1ab_3255_I	ORF1ab	3255	SRR15493017	10029	C	T	0,999587	2021-08-01	United States
ORF1ab_3646_A	ORF1ab	3646	SRR15493017	11201	A	G	0,999695	2021-08-01	United States
ORF1ab_183_V	ORF1ab	183	SRR15493017	14014	T	G	0,998953	2021-08-01	United States
ORF1ab_314_L	ORF1ab	314	SRR15493017	14408	C	T	0,999674	2021-08-01	United States
ORF1ab_662_S	ORF1ab	662	SRR15493017	15451	G	A	0,999765	2021-08-01	United States
ORF1ab_1000_L	ORF1ab	1000	SRR15493017	16466	C	T	0,999758	2021-08-01	United States
ORF1ab_1087_Y	ORF1ab	1087	SRR15493017	16726	C	T	0,999936	2021-08-01	United States
ORF1ab_1918_V	ORF1ab	1918	SRR15493017	19220	C	T	0,999908	2021-08-01	United States
S_19_R	S	19	SRR15493017	21618	C	G	0,999877	2021-08-01	United States
S_142_D	S	142	SRR15493017	21987	G	A	0,748352	2021-08-01	United States
S_156_NA	S	156	SRR15493017	22028	G	-AGTTCA	0,999044	2021-08-01	United States
S_452_R	S	452	SRR15493017	22917	T	G	0,999732	2021-08-01	United States
S_478_K	S	478	SRR15493017	22995	C	A	0,999753	2021-08-01	United States
S_614_G	S	614	SRR15493017	23403	A	G	0,999924	2021-08-01	United States
S_681_R	S	681	SRR15493017	23604	C	G	0,999757	2021-08-01	United States
S_950_N	S	950	SRR15493017	24410	G	A	0,952357	2021-08-01	United States
ORF3a_26_L	ORF3a	26	SRR15493017	25469	C	T	0,999862	2021-08-01	United States
M_82_T	M	82	SRR15493017	26767	T	C	0,999914	2021-08-01	United States
ORF7a_82_A	ORF7a	82	SRR15493017	27638	T	C	0,999814	2021-08-01	United States
ORF7a_120_I	ORF7a	120	SRR15493017	27752	C	T	0,999766	2021-08-01	United States
ORF7b_40_I	ORF7b	40	SRR15493017	27874	C	T	1	2021-08-01	United States
ORF8_60_F	ORF8	60	SRR15493017	28073	G	T	0,999825	2021-08-01	United States
ORF8_118_NA	ORF8	118	SRR15493017	28247	A	-GATTTC	0,842125	2021-08-01	United States
ORF8_119_V	ORF8	119	SRR15493017	28249	A	T	0,951923	2021-08-01	United States
ORF8_120_L	ORF8	120	SRR15493017	28253	C	A	0,994836	2021-08-01	United States
N_63_G	N	63	SRR15493017	28461	A	G	0,968144	2021-08-01	United States
N_203_M	N	203	SRR15493017	28881	G	T	0,999679	2021-08-01	United States
N_215_C	N	215	SRR15493017	28916	G	T	0,99924	2021-08-01	United States
N_377_Y	N	377	SRR15493017	29402	G	T	0,998968	2021-08-01	United States
ORF1ab_1306_S	ORF1ab	1306	SRR15493019	4181	G	T	0,999777	2021-08-01	United States
ORF1ab_2046_L	ORF1ab	2046	SRR15493019	6402	C	T	0,99919	2021-08-01	United States
ORF1ab_2287_S	ORF1ab	2287	SRR15493019	7124	C	T	0,999908	2021-08-01	United States
ORF1ab_2930_L	ORF1ab	2930	SRR15493019	9053	G	T	0,999368	2021-08-01	United States
ORF1ab_3255_I	ORF1ab	3255	SRR15493019	10029	C	T	0,99991	2021-08-01	United States
ORF1ab_3646_A	ORF1ab	3646	SRR15493019	11201	A	G	0,999601	2021-08-01	United States
ORF1ab_4065_A	ORF1ab	4065	SRR15493019	12458	A	G	0,0575496	2021-08-01	United States
ORF1ab_314_L	ORF1ab	314	SRR15493019	14408	C	T	0,999828	2021-08-01	United States
ORF1ab_373_T	ORF1ab	373	SRR15493019	14584	G	A	0,991725	2021-08-01	United States
ORF1ab_662_S	ORF1ab	662	SRR15493019	15451	G	A	0,999593	2021-08-01	United States
ORF1ab_1000_L	ORF1ab	1000	SRR15493019	16466	C	T	0,999918	2021-08-01	United States
ORF1ab_1226_L	ORF1ab	1226	SRR15493019	17144	G	T	0,985249	2021-08-01	United States
ORF1ab_1257_V	ORF1ab	1257	SRR15493019	17236	A	G	0,999866	2021-08-01	United States
ORF1ab_1918_V	ORF1ab	1918	SRR15493019	19220	C	T	0,999676	2021-08-01	United States
S_19_R	S	19	SRR15493019	21618	C	G	0,999952	2021-08-01	United States
S_142_D	S	142	SRR15493019	21987	G	A	0,68566	2021-08-01	United States
S_156_NA	S	156	SRR15493019	22028	G	-AGTTCA	0,999371	2021-08-01	United States
S_452_R	S	452	SRR15493019	22917	T	G	0,99931	2021-08-01	United States
S_478_K	S	478	SRR15493019	22995	C	A	0,999797	2021-08-01	United States
S_614_G	S	614	SRR15493019	23403	A	G	0,999805	2021-08-01	United States
S_681_R	S	681	SRR15493019	23604	C	G	0,999879	2021-08-01	United States
S_950_N	S	950	SRR15493019	24410	G	A	0,919438	2021-08-01	United States
ORF3a_26_L	ORF3a	26	SRR15493019	25469	C	T	0,999848	2021-08-01	United States
M_82_T	M	82	SRR15493019	26767	T	C	0,999852	2021-08-01	United States
ORF7a_76_*	ORF7a	76	SRR15493019	27619	C	T	0,999827	2021-08-01	United States
ORF7a_82_A	ORF7a	82	SRR15493019	27638	T	C	0,999944	2021-08-01	United States
ORF7a_120_I	ORF7a	120	SRR15493019	27752	C	T	0,999738	2021-08-01	United States
ORF7b_40_I	ORF7b	40	SRR15493019	27874	C	T	0,999732	2021-08-01	United States
ORF7b_44_NA	ORF7b	44	SRR15493019	27886	A	+AACG	0,948998	2021-08-01	United States
ORF8_14_S	ORF8	14	SRR15493019	27933	G	T	0,999369	2021-08-01	United States
ORF8_118_NA	ORF8	118	SRR15493019	28247	A	-GATTTC	0,852903	2021-08-01	United States
ORF8_120_L	ORF8	120	SRR15493019	28253	C	A	0,990579	2021-08-01	United States
N_63_G	N	63	SRR15493019	28461	A	G	0,959119	2021-08-01	United States
N_203_M	N	203	SRR15493019	28881	G	T	0,999677	2021-08-01	United States
N_215_C	N	215	SRR15493019	28916	G	T	0,99954	2021-08-01	United States
N_377_Y	N	377	SRR15493019	29402	G	T	0,998653	2021-08-01	United States
ORF1ab_309_L	ORF1ab	309	SRR15493020	1191	C	T	1	2021-08-02	United States
ORF1ab_1640_L	ORF1ab	1640	SRR15493020	5184	C	T	0,999415	2021-08-02	United States
ORF1ab_1921_Q	ORF1ab	1921	SRR15493020	6027	C	A	1	2021-08-02	United States
ORF1ab_2690_V	ORF1ab	2690	SRR15493020	8334	C	T	0,374538	2021-08-02	United States
ORF1ab_2980_N	ORF1ab	2980	SRR15493020	9203	G	A	0,998777	2021-08-02	United States
ORF1ab_3138_S	ORF1ab	3138	SRR15493020	9678	T	C	0,99981	2021-08-02	United States
ORF1ab_3580_Q	ORF1ab	3580	SRR15493020	11005	C	A	0,665913	2021-08-02	United States
ORF1ab_3672_I	ORF1ab	3672	SRR15493020	11280	C	T	0,999339	2021-08-02	United States
ORF1ab_169_V	ORF1ab	169	SRR15493020	13972	T	G	0,913774	2021-08-02	United States
ORF1ab_314_L	ORF1ab	314	SRR15493020	14408	C	T	1	2021-08-02	United States
ORF1ab_2310_R	ORF1ab	2310	SRR15493020	20396	A	G	0,999692	2021-08-02	United States
S_19_R	S	19	SRR15493020	21618	C	G	1	2021-08-02	United States
S_77_T	S	77	SRR15493020	21792	A	C	1	2021-08-02	United States
S_142_D	S	142	SRR15493020	21987	G	A	0,518072	2021-08-02	United States
S_156_NA	S	156	SRR15493020	22028	G	-AGTTCA	0,999191	2021-08-02	United States
S_452_R	S	452	SRR15493020	22917	T	G	1	2021-08-02	United States
S_478_K	S	478	SRR15493020	22995	C	A	1	2021-08-02	United States
S_614_G	S	614	SRR15493020	23403	A	G	0,999883	2021-08-02	United States
S_681_R	S	681	SRR15493020	23604	C	G	0,999728	2021-08-02	United States
S_950_N	S	950	SRR15493020	24410	G	A	0,872233	2021-08-02	United States
ORF3a_26_L	ORF3a	26	SRR15493020	25469	C	T	1	2021-08-02	United States
ORF3a_122_I	ORF3a	122	SRR15493020	25757	G	T	0,999814	2021-08-02	United States
M_82_T	M	82	SRR15493020	26767	T	C	0,999684	2021-08-02	United States
ORF7a_82_A	ORF7a	82	SRR15493020	27638	T	C	0,999393	2021-08-02	United States
ORF7a_120_I	ORF7a	120	SRR15493020	27752	C	T	0,999574	2021-08-02	United States
N_63_G	N	63	SRR15493020	28461	A	G	0,969965	2021-08-02	United States
N_203_M	N	203	SRR15493020	28881	G	T	1	2021-08-02	United States
N_377_Y	N	377	SRR15493020	29402	G	T	0,999253	2021-08-02	United States
ORF1ab_1306_S	ORF1ab	1306	SRR15493023	4181	G	T	0,999888	2021-08-01	United States
ORF1ab_2046_L	ORF1ab	2046	SRR15493023	6402	C	T	0,99876	2021-08-01	United States
ORF1ab_2125_Y	ORF1ab	2125	SRR15493023	6638	C	T	1	2021-08-01	United States
ORF1ab_2287_S	ORF1ab	2287	SRR15493023	7124	C	T	1	2021-08-01	United States
ORF1ab_2554_V	ORF1ab	2554	SRR15493023	7926	C	T	0,999951	2021-08-01	United States
ORF1ab_2797_F	ORF1ab	2797	SRR15493023	8655	C	T	0,997232	2021-08-01	United States
ORF1ab_2930_L	ORF1ab	2930	SRR15493023	9053	G	T	0,999803	2021-08-01	United States
ORF1ab_3255_I	ORF1ab	3255	SRR15493023	10029	C	T	0,99977	2021-08-01	United States
ORF1ab_3646_A	ORF1ab	3646	SRR15493023	11201	A	G	0,999789	2021-08-01	United States
ORF1ab_4065_A	ORF1ab	4065	SRR15493023	12458	A	G	0,0778444	2021-08-01	United States
ORF1ab_183_V	ORF1ab	183	SRR15493023	14014	T	G	1	2021-08-01	United States
ORF1ab_314_L	ORF1ab	314	SRR15493023	14408	C	T	0,999719	2021-08-01	United States
ORF1ab_662_S	ORF1ab	662	SRR15493023	15451	G	A	0,99815	2021-08-01	United States
ORF1ab_1000_L	ORF1ab	1000	SRR15493023	16466	C	T	1	2021-08-01	United States
ORF1ab_1087_Y	ORF1ab	1087	SRR15493023	16726	C	T	0,99973	2021-08-01	United States
ORF1ab_1918_V	ORF1ab	1918	SRR15493023	19220	C	T	0,999744	2021-08-01	United States
ORF1ab_2172_NA	ORF1ab	2172	SRR15493023	19983	C	+T	0,0509849	2021-08-01	United States
S_19_R	S	19	SRR15493023	21618	C	G	0,999763	2021-08-01	United States
S_142_D	S	142	SRR15493023	21987	G	A	0,869347	2021-08-01	United States
S_156_NA	S	156	SRR15493023	22028	G	-AGTTCA	0,999613	2021-08-01	United States
S_452_R	S	452	SRR15493023	22917	T	G	1	2021-08-01	United States
S_478_K	S	478	SRR15493023	22995	C	A	0,999529	2021-08-01	United States
S_614_G	S	614	SRR15493023	23403	A	G	0,999856	2021-08-01	United States
S_681_R	S	681	SRR15493023	23604	C	G	0,999789	2021-08-01	United States
S_950_N	S	950	SRR15493023	24410	G	A	0,993298	2021-08-01	United States
ORF3a_26_L	ORF3a	26	SRR15493023	25469	C	T	0,999816	2021-08-01	United States
M_82_T	M	82	SRR15493023	26767	T	C	0,999899	2021-08-01	United States
ORF7a_82_A	ORF7a	82	SRR15493023	27638	T	C	1	2021-08-01	United States
ORF7a_120_I	ORF7a	120	SRR15493023	27752	C	T	1	2021-08-01	United States
ORF7b_40_I	ORF7b	40	SRR15493023	27874	C	T	1	2021-08-01	United States
ORF8_60_F	ORF8	60	SRR15493023	28073	G	T	0,999655	2021-08-01	United States
ORF8_118_NA	ORF8	118	SRR15493023	28247	A	-GATTTC	0,819269	2021-08-01	United States
ORF8_119_V	ORF8	119	SRR15493023	28249	A	T	0,929032	2021-08-01	United States
ORF8_120_L	ORF8	120	SRR15493023	28253	C	A	0,991156	2021-08-01	United States
N_63_G	N	63	SRR15493023	28461	A	G	0,978664	2021-08-01	United States
N_203_M	N	203	SRR15493023	28881	G	T	1	2021-08-01	United States
N_206_NA	N	206	SRR15493023	28890	C	-TCCTGCTAGAATGGCTGGCAATGGCGG	0,141584	2021-08-01	United States
N_215_C	N	215	SRR15493023	28916	G	T	0,999432	2021-08-01	United States
N_377_Y	N	377	SRR15493023	29402	G	T	1	2021-08-01	United States
ORF1ab_1013_D	ORF1ab	1013	SRR15493025	3304	G	T	0,999568	2021-08-02	United States
ORF1ab_1306_S	ORF1ab	1306	SRR15493025	4181	G	T	0,999681	2021-08-02	United States
ORF1ab_2046_L	ORF1ab	2046	SRR15493025	6402	C	T	0,999076	2021-08-02	United States
ORF1ab_2287_S	ORF1ab	2287	SRR15493025	7124	C	T	0,999795	2021-08-02	United States
ORF1ab_2930_L	ORF1ab	2930	SRR15493025	9053	G	T	0,999775	2021-08-02	United States
ORF1ab_3255_I	ORF1ab	3255	SRR15493025	10029	C	T	0,99985	2021-08-02	United States
ORF1ab_3646_A	ORF1ab	3646	SRR15493025	11201	A	G	0,999596	2021-08-02	United States
ORF1ab_314_L	ORF1ab	314	SRR15493025	14408	C	T	0,999516	2021-08-02	United States
ORF1ab_662_S	ORF1ab	662	SRR15493025	15451	G	A	0,999637	2021-08-02	United States
ORF1ab_1000_L	ORF1ab	1000	SRR15493025	16466	C	T	0,999874	2021-08-02	United States
ORF1ab_1918_V	ORF1ab	1918	SRR15493025	19220	C	T	0,99841	2021-08-02	United States
ORF1ab_2635_H	ORF1ab	2635	SRR15493025	21372	G	T	0,899402	2021-08-02	United States
S_19_R	S	19	SRR15493025	21618	C	G	0,999969	2021-08-02	United States
S_95_I	S	95	SRR15493025	21846	C	T	1	2021-08-02	United States
S_142_D	S	142	SRR15493025	21987	G	A	0,371452	2021-08-02	United States
S_156_NA	S	156	SRR15493025	22028	G	-AGTTCA	0,999323	2021-08-02	United States
S_452_R	S	452	SRR15493025	22917	T	G	0,999574	2021-08-02	United States
S_478_K	S	478	SRR15493025	22995	C	A	0,999844	2021-08-02	United States
S_614_G	S	614	SRR15493025	23403	A	G	0,999826	2021-08-02	United States
S_681_R	S	681	SRR15493025	23604	C	G	0,999694	2021-08-02	United States
S_950_N	S	950	SRR15493025	24410	G	A	0,425237	2021-08-02	United States
ORF3a_26_L	ORF3a	26	SRR15493025	25469	C	T	0,999871	2021-08-02	United States
M_82_T	M	82	SRR15493025	26767	T	C	0,999795	2021-08-02	United States
ORF7a_71_I	ORF7a	71	SRR15493025	27604	G	A	0,99987	2021-08-02	United States
ORF7a_82_A	ORF7a	82	SRR15493025	27638	T	C	0,999898	2021-08-02	United States
ORF7a_120_I	ORF7a	120	SRR15493025	27752	C	T	0,99986	2021-08-02	United States
ORF7b_40_I	ORF7b	40	SRR15493025	27874	C	T	0,999821	2021-08-02	United States
ORF8_118_NA	ORF8	118	SRR15493025	28247	A	-GATTTC	0,821026	2021-08-02	United States
ORF8_119_V	ORF8	119	SRR15493025	28249	A	T	1	2021-08-02	United States
ORF8_120_L	ORF8	120	SRR15493025	28253	C	A	0,997216	2021-08-02	United States
N_63_G	N	63	SRR15493025	28461	A	G	0,93615	2021-08-02	United States
N_203_M	N	203	SRR15493025	28881	G	T	0,999691	2021-08-02	United States
N_215_C	N	215	SRR15493025	28916	G	T	0,99945	2021-08-02	United States
N_377_Y	N	377	SRR15493025	29402	G	T	0,999451	2021-08-02	United States
ORF1ab_309_L	ORF1ab	309	SRR15493026	1191	C	T	0,999691	2021-08-02	United States
ORF1ab_398_C	ORF1ab	398	SRR15493026	1457	C	T	0,0856452	2021-08-02	United States
ORF1ab_538_A	ORF1ab	538	SRR15493026	1877	T	G	0,804765	2021-08-02	United States
ORF1ab_1640_L	ORF1ab	1640	SRR15493026	5184	C	T	0,999387	2021-08-02	United States
ORF1ab_3209_V	ORF1ab	3209	SRR15493026	9891	C	T	0,999673	2021-08-02	United States
ORF1ab_3718_A	ORF1ab	3718	SRR15493026	11418	T	C	0,999835	2021-08-02	United States
ORF1ab_314_L	ORF1ab	314	SRR15493026	14408	C	T	0,999182	2021-08-02	United States
ORF1ab_662_S	ORF1ab	662	SRR15493026	15451	G	A	0,999544	2021-08-02	United States
ORF1ab_1000_L	ORF1ab	1000	SRR15493026	16466	C	T	0,999896	2021-08-02	United States
ORF1ab_1570_L	ORF1ab	1570	SRR15493026	18176	C	T	0,999804	2021-08-02	United States
ORF1ab_1898_F	ORF1ab	1898	SRR15493026	19160	C	T	0,999825	2021-08-02	United States
ORF1ab_2183_Y	ORF1ab	2183	SRR15493026	20014	G	T	1	2021-08-02	United States
ORF1ab_2417_I	ORF1ab	2417	SRR15493026	20718	G	T	0,999322	2021-08-02	United States
S_19_R	S	19	SRR15493026	21618	C	G	0,999857	2021-08-02	United States
S_142_D	S	142	SRR15493026	21987	G	A	0,570202	2021-08-02	United States
S_156_NA	S	156	SRR15493026	22028	G	-AGTTCA	0,999092	2021-08-02	United States
S_452_R	S	452	SRR15493026	22917	T	G	0,999728	2021-08-02	United States
S_478_K	S	478	SRR15493026	22995	C	A	0,99963	2021-08-02	United States
S_614_G	S	614	SRR15493026	23403	A	G	0,999843	2021-08-02	United States
S_681_R	S	681	SRR15493026	23604	C	G	0,999905	2021-08-02	United States
S_950_N	S	950	SRR15493026	24410	G	A	0,884758	2021-08-02	United States
ORF3a_26_L	ORF3a	26	SRR15493026	25469	C	T	1	2021-08-02	United States
M_82_T	M	82	SRR15493026	26767	T	C	0,999787	2021-08-02	United States
ORF7a_82_A	ORF7a	82	SRR15493026	27638	T	C	0,990996	2021-08-02	United States
ORF7a_116_F	ORF7a	116	SRR15493026	27739	C	T	0,999887	2021-08-02	United States
ORF7a_120_I	ORF7a	120	SRR15493026	27752	C	T	0,999741	2021-08-02	United States
ORF7b_33_V	ORF7b	33	SRR15493026	27853	A	T	0,999549	2021-08-02	United States
ORF8_118_NA	ORF8	118	SRR15493026	28247	A	-GATTTC	0,836976	2021-08-02	United States
ORF8_120_L	ORF8	120	SRR15493026	28253	C	A	0,994521	2021-08-02	United States
N_63_G	N	63	SRR15493026	28461	A	G	0,960752	2021-08-02	United States
N_203_M	N	203	SRR15493026	28881	G	T	0,999524	2021-08-02	United States
N_377_Y	N	377	SRR15493026	29402	G	T	0,999183	2021-08-02	United States
ORF1ab_1633_D	ORF1ab	1633	SRR15493032	5164	G	T	0,999113	2021-08-02	United States
ORF1ab_1640_L	ORF1ab	1640	SRR15493032	5184	C	T	0,999517	2021-08-02	United States
ORF1ab_3209_V	ORF1ab	3209	SRR15493032	9891	C	T	0,999657	2021-08-02	United States
ORF1ab_3718_A	ORF1ab	3718	SRR15493032	11418	T	C	0,999724	2021-08-02	United States
ORF1ab_3750_I	ORF1ab	3750	SRR15493032	11514	C	T	0,99897	2021-08-02	United States
ORF1ab_4065_A	ORF1ab	4065	SRR15493032	12458	A	G	0,064651	2021-08-02	United States
ORF1ab_314_L	ORF1ab	314	SRR15493032	14408	C	T	0,999341	2021-08-02	United States
ORF1ab_662_S	ORF1ab	662	SRR15493032	15451	G	A	0,999396	2021-08-02	United States
ORF1ab_861_I	ORF1ab	861	SRR15493032	16049	C	T	0,999712	2021-08-02	United States
ORF1ab_1000_L	ORF1ab	1000	SRR15493032	16466	C	T	0,999817	2021-08-02	United States
S_19_R	S	19	SRR15493032	21618	C	G	0,999804	2021-08-02	United States
S_142_D	S	142	SRR15493032	21987	G	A	0,707838	2021-08-02	United States
S_156_NA	S	156	SRR15493032	22028	G	-AGTTCA	0,999151	2021-08-02	United States
S_222_V	S	222	SRR15493032	22227	C	T	0,999827	2021-08-02	United States
S_288_V	S	288	SRR15493032	22425	C	T	1	2021-08-02	United States
S_289_I	S	289	SRR15493032	22427	G	A	1	2021-08-02	United States
S_452_R	S	452	SRR15493032	22917	T	G	1	2021-08-02	United States
S_478_K	S	478	SRR15493032	22995	C	A	1	2021-08-02	United States
S_614_G	S	614	SRR15493032	23403	A	G	0,999865	2021-08-02	United States
S_681_R	S	681	SRR15493032	23604	C	G	0,999465	2021-08-02	United States
S_950_N	S	950	SRR15493032	24410	G	A	0,977484	2021-08-02	United States
ORF3a_26_L	ORF3a	26	SRR15493032	25469	C	T	0,999615	2021-08-02	United States
M_82_T	M	82	SRR15493032	26767	T	C	0,99976	2021-08-02	United States
ORF7a_82_A	ORF7a	82	SRR15493032	27638	T	C	1	2021-08-02	United States
ORF7a_120_I	ORF7a	120	SRR15493032	27752	C	T	1	2021-08-02	United States
ORF8_117_I	ORF8	117	SRR15493032	28242	G	A	0,99993	2021-08-02	United States
ORF8_118_NA	ORF8	118	SRR15493032	28247	A	-GATTTC	0,833324	2021-08-02	United States
N_18_V	N	18	SRR15493032	28326	G	T	0,999923	2021-08-02	United States
N_63_G	N	63	SRR15493032	28461	A	G	0,985182	2021-08-02	United States
N_203_M	N	203	SRR15493032	28881	G	T	1	2021-08-02	United States
N_377_Y	N	377	SRR15493032	29402	G	T	0,996739	2021-08-02	United States
ORF1ab_1127_Y	ORF1ab	1127	SRR15493034	3644	G	T	1	2021-08-02	United States
ORF1ab_1306_S	ORF1ab	1306	SRR15493034	4181	G	T	1	2021-08-02	United States
ORF1ab_2046_L	ORF1ab	2046	SRR15493034	6402	C	T	0,999058	2021-08-02	United States
ORF1ab_2287_S	ORF1ab	2287	SRR15493034	7124	C	T	1	2021-08-02	United States
ORF1ab_2930_L	ORF1ab	2930	SRR15493034	9053	G	T	1	2021-08-02	United States
ORF1ab_3255_I	ORF1ab	3255	SRR15493034	10029	C	T	1	2021-08-02	United States
ORF1ab_3646_A	ORF1ab	3646	SRR15493034	11201	A	G	1	2021-08-02	United States
ORF1ab_3731_V	ORF1ab	3731	SRR15493034	11456	A	G	1	2021-08-02	United States
ORF1ab_314_L	ORF1ab	314	SRR15493034	14408	C	T	1	2021-08-02	United States
ORF1ab_662_S	ORF1ab	662	SRR15493034	15451	G	A	0,999213	2021-08-02	United States
ORF1ab_1000_L	ORF1ab	1000	SRR15493034	16466	C	T	1	2021-08-02	United States
ORF1ab_1271_L	ORF1ab	1271	SRR15493034	17278	G	T	0,142343	2021-08-02	United States
ORF1ab_1550_Y	ORF1ab	1550	SRR15493034	18115	C	T	1	2021-08-02	United States
ORF1ab_1918_V	ORF1ab	1918	SRR15493034	19220	C	T	0,99972	2021-08-02	United States
S_19_R	S	19	SRR15493034	21618	C	G	1	2021-08-02	United States
S_452_R	S	452	SRR15493034	22917	T	G	1	2021-08-02	United States
S_478_K	S	478	SRR15493034	22995	C	A	1	2021-08-02	United States
S_614_G	S	614	SRR15493034	23403	A	G	0,999901	2021-08-02	United States
S_681_R	S	681	SRR15493034	23604	C	G	1	2021-08-02	United States
S_950_N	S	950	SRR15493034	24410	G	A	0,997076	2021-08-02	United States
ORF3a_19_A	ORF3a	19	SRR15493034	25448	A	C	0,11706	2021-08-02	United States
ORF3a_26_L	ORF3a	26	SRR15493034	25469	C	T	1	2021-08-02	United States
ORF3a_169_V	ORF3a	169	SRR15493034	25897	A	G	0,296499	2021-08-02	United States
M_82_T	M	82	SRR15493034	26767	T	C	1	2021-08-02	United States
ORF7b_40_I	ORF7b	40	SRR15493034	27874	C	T	0,99768	2021-08-02	United States
ORF8_118_NA	ORF8	118	SRR15493034	28247	A	-GATTTC	0,788037	2021-08-02	United States
N_63_G	N	63	SRR15493034	28461	A	G	0,99569	2021-08-02	United States
ORF1ab_261_N	ORF1ab	261	SRR15493036	1048	G	T	0,999771	2021-08-02	United States
ORF1ab_1306_S	ORF1ab	1306	SRR15493036	4181	G	T	0,99985	2021-08-02	United States
ORF1ab_2046_L	ORF1ab	2046	SRR15493036	6402	C	T	0,999091	2021-08-02	United States
ORF1ab_2287_S	ORF1ab	2287	SRR15493036	7124	C	T	0,99995	2021-08-02	United States
ORF1ab_2930_L	ORF1ab	2930	SRR15493036	9053	G	T	0,999817	2021-08-02	United States
ORF1ab_3255_I	ORF1ab	3255	SRR15493036	10029	C	T	0,999897	2021-08-02	United States
ORF1ab_3646_A	ORF1ab	3646	SRR15493036	11201	A	G	0,999597	2021-08-02	United States
ORF1ab_314_L	ORF1ab	314	SRR15493036	14408	C	T	0,999605	2021-08-02	United States
ORF1ab_662_S	ORF1ab	662	SRR15493036	15451	G	A	0,999366	2021-08-02	United States
ORF1ab_1000_L	ORF1ab	1000	SRR15493036	16466	C	T	0,999741	2021-08-02	United States
ORF1ab_1918_V	ORF1ab	1918	SRR15493036	19220	C	T	0,99931	2021-08-02	United States
S_19_R	S	19	SRR15493036	21618	C	G	0,9999	2021-08-02	United States
S_142_D	S	142	SRR15493036	21987	G	A	0,329872	2021-08-02	United States
S_156_NA	S	156	SRR15493036	22028	G	-AGTTCA	0,99771	2021-08-02	United States
S_187_T	S	187	SRR15493036	22122	A	C	0,999779	2021-08-02	United States
S_452_R	S	452	SRR15493036	22917	T	G	0,999844	2021-08-02	United States
S_478_K	S	478	SRR15493036	22995	C	A	0,999899	2021-08-02	United States
S_614_G	S	614	SRR15493036	23403	A	G	0,999855	2021-08-02	United States
S_681_R	S	681	SRR15493036	23604	C	G	1	2021-08-02	United States
S_950_N	S	950	SRR15493036	24410	G	A	0,592125	2021-08-02	United States
ORF3a_26_L	ORF3a	26	SRR15493036	25469	C	T	0,999739	2021-08-02	United States
M_82_T	M	82	SRR15493036	26767	T	C	0,999736	2021-08-02	United States
ORF7a_45_L	ORF7a	45	SRR15493036	27527	C	T	0,88617	2021-08-02	United States
ORF7a_82_A	ORF7a	82	SRR15493036	27638	T	C	0,999742	2021-08-02	United States
ORF7a_120_I	ORF7a	120	SRR15493036	27752	C	T	0,999826	2021-08-02	United States
ORF7b_40_I	ORF7b	40	SRR15493036	27874	C	T	0,999747	2021-08-02	United States
ORF8_118_NA	ORF8	118	SRR15493036	28247	A	-GATTTC	0,837094	2021-08-02	United States
ORF8_119_V	ORF8	119	SRR15493036	28249	A	T	0,96	2021-08-02	United States
ORF8_120_L	ORF8	120	SRR15493036	28253	C	A	0,997523	2021-08-02	United States
N_63_G	N	63	SRR15493036	28461	A	G	0,907092	2021-08-02	United States
N_97_S	N	97	SRR15493036	28562	G	A	0,999219	2021-08-02	United States
N_203_M	N	203	SRR15493036	28881	G	T	0,99992	2021-08-02	United States
N_215_C	N	215	SRR15493036	28916	G	T	0,999388	2021-08-02	United States
N_377_Y	N	377	SRR15493036	29402	G	T	0,999371	2021-08-02	United States
ORF1ab_184_C	ORF1ab	184	SRR15493038	815	C	T	0,17048	2021-08-02	United States
ORF1ab_917_NA	ORF1ab	917	SRR15493038	3014	G	+CTCCAACTCTTCTT	0,0587487	2021-08-02	United States
ORF1ab_1306_S	ORF1ab	1306	SRR15493038	4181	G	T	1	2021-08-02	United States
ORF1ab_1392_R	ORF1ab	1392	SRR15493038	4439	T	C	0,0878355	2021-08-02	United States
ORF1ab_2046_L	ORF1ab	2046	SRR15493038	6402	C	T	0,998283	2021-08-02	United States
ORF1ab_2287_S	ORF1ab	2287	SRR15493038	7124	C	T	1	2021-08-02	United States
ORF1ab_2453_I	ORF1ab	2453	SRR15493038	7622	G	A	0,0793712	2021-08-02	United States
ORF1ab_2930_L	ORF1ab	2930	SRR15493038	9053	G	T	0,999827	2021-08-02	United States
ORF1ab_3209_V	ORF1ab	3209	SRR15493038	9891	C	T	0,0592255	2021-08-02	United States
ORF1ab_3255_I	ORF1ab	3255	SRR15493038	10029	C	T	0,999228	2021-08-02	United States
ORF1ab_3466_NA	ORF1ab	3466	SRR15493038	10661	A	-ATGTTTTAGCTTG	0,0594109	2021-08-02	United States
ORF1ab_3485_NA	ORF1ab	3485	SRR15493038	10718	C	-GATT	0,0589516	2021-08-02	United States
ORF1ab_3526_E	ORF1ab	3526	SRR15493038	10843	T	G	0,0639324	2021-08-02	United States
ORF1ab_3646_A	ORF1ab	3646	SRR15493038	11201	A	G	0,999845	2021-08-02	United States
ORF1ab_314_L	ORF1ab	314	SRR15493038	14408	C	T	0,999757	2021-08-02	United States
ORF1ab_662_S	ORF1ab	662	SRR15493038	15451	G	A	0,998323	2021-08-02	United States
ORF1ab_1000_L	ORF1ab	1000	SRR15493038	16466	C	T	0,999635	2021-08-02	United States
ORF1ab_1219_S	ORF1ab	1219	SRR15493038	17122	G	T	0,999605	2021-08-02	United States
ORF1ab_1918_V	ORF1ab	1918	SRR15493038	19220	C	T	0,99944	2021-08-02	United States
ORF1ab_2071_C	ORF1ab	2071	SRR15493038	19678	G	T	0,107515	2021-08-02	United States
ORF1ab_2172_NA	ORF1ab	2172	SRR15493038	19983	C	+T	0,135244	2021-08-02	United States
ORF1ab_2436_A	ORF1ab	2436	SRR15493038	20774	G	C	0,0554501	2021-08-02	United States
S_19_R	S	19	SRR15493038	21618	C	G	1	2021-08-02	United States
S_30_H	S	30	SRR15493038	21650	A	C	0,0910653	2021-08-02	United States
S_156_NA	S	156	SRR15493038	22028	G	-AGTTCA	1	2021-08-02	United States
S_452_R	S	452	SRR15493038	22917	T	G	1	2021-08-02	United States
S_478_K	S	478	SRR15493038	22995	C	A	0,99932	2021-08-02	United States
S_579_S	S	579	SRR15493038	23297	C	T	0,0823821	2021-08-02	United States
S_614_G	S	614	SRR15493038	23403	A	G	0,999873	2021-08-02	United States
S_681_R	S	681	SRR15493038	23604	C	G	0,999696	2021-08-02	United States
S_817_NA	S	817	SRR15493038	24012	T	-TATTGAAGATCTA	0,0508947	2021-08-02	United States
S_892_G	S	892	SRR15493038	24237	C	G	0,139722	2021-08-02	United States
S_950_N	S	950	SRR15493038	24410	G	A	0,998652	2021-08-02	United States
ORF3a_26_L	ORF3a	26	SRR15493038	25469	C	T	0,999682	2021-08-02	United States
M_82_T	M	82	SRR15493038	26767	T	C	0,999804	2021-08-02	United States
ORF7a_11_I	ORF7a	11	SRR15493038	27425	C	T	0,0792213	2021-08-02	United States
ORF7a_28_I	ORF7a	28	SRR15493038	27476	C	T	0,0506755	2021-08-02	United States
ORF7b_40_I	ORF7b	40	SRR15493038	27874	C	T	1	2021-08-02	United States
ORF8_31_F	ORF8	31	SRR15493038	27985	A	T	1	2021-08-02	United States
ORF8_118_NA	ORF8	118	SRR15493038	28247	A	-GATTTC	0,818564	2021-08-02	United States
ORF8_119_V	ORF8	119	SRR15493038	28249	A	T	0,9625	2021-08-02	United States
ORF8_120_L	ORF8	120	SRR15493038	28253	C	A	0,993011	2021-08-02	United States
N_63_G	N	63	SRR15493038	28461	A	G	0,994382	2021-08-02	United States
N_95_L	N	95	SRR15493038	28557	G	T	0,0531241	2021-08-02	United States
N_142_L	N	142	SRR15493038	28698	C	T	0,112814	2021-08-02	United States
N_203_M	N	203	SRR15493038	28881	G	T	1	2021-08-02	United States
N_215_C	N	215	SRR15493038	28916	G	T	1	2021-08-02	United States
N_239_H	N	239	SRR15493038	28990	A	T	0,0948012	2021-08-02	United States
N_377_Y	N	377	SRR15493038	29402	G	T	1	2021-08-02	United States
ORF1ab_97_C	ORF1ab	97	SRR15493039	555	A	G	0,0647353	2021-08-02	United States
ORF1ab_158_NA	ORF1ab	158	SRR15493039	738	A	-AG	0,0572413	2021-08-02	United States
ORF1ab_1306_S	ORF1ab	1306	SRR15493039	4181	G	T	0,9999	2021-08-02	United States
ORF1ab_1314_V	ORF1ab	1314	SRR15493039	4206	C	T	0,102646	2021-08-02	United States
ORF1ab_1341_D	ORF1ab	1341	SRR15493039	4288	G	T	0,258412	2021-08-02	United States
ORF1ab_1421_NA	ORF1ab	1421	SRR15493039	4528	A	-TTTTACTT	0,0649004	2021-08-02	United States
ORF1ab_2046_L	ORF1ab	2046	SRR15493039	6402	C	T	0,997524	2021-08-02	United States
ORF1ab_2079_S	ORF1ab	2079	SRR15493039	6500	C	T	0,0749607	2021-08-02	United States
ORF1ab_2287_S	ORF1ab	2287	SRR15493039	7124	C	T	1	2021-08-02	United States
ORF1ab_2930_L	ORF1ab	2930	SRR15493039	9053	G	T	1	2021-08-02	United States
ORF1ab_3255_I	ORF1ab	3255	SRR15493039	10029	C	T	1	2021-08-02	United States
ORF1ab_3261_NA	ORF1ab	3261	SRR15493039	10046	G	-TT	0,136405	2021-08-02	United States
ORF1ab_3298_NA	ORF1ab	3298	SRR15493039	10159	A	-GTTT	0,118423	2021-08-02	United States
ORF1ab_3606_NA	ORF1ab	3606	SRR15493039	11082	T	-G	0,146526	2021-08-02	United States
ORF1ab_3606_F	ORF1ab	3606	SRR15493039	11083	G	T	0,999645	2021-08-02	United States
ORF1ab_3646_A	ORF1ab	3646	SRR15493039	11201	A	G	0,999768	2021-08-02	United States
ORF1ab_3673_NA	ORF1ab	3673	SRR15493039	11283	G	-T	0,178825	2021-08-02	United States
ORF1ab_3830_L	ORF1ab	3830	SRR15493039	11754	C	T	0,151082	2021-08-02	United States
ORF1ab_3956_NA	ORF1ab	3956	SRR15493039	12132	C	-T	0,0581868	2021-08-02	United States
ORF1ab_314_L	ORF1ab	314	SRR15493039	14408	C	T	0,997739	2021-08-02	United States
ORF1ab_662_S	ORF1ab	662	SRR15493039	15451	G	A	0,998181	2021-08-02	United States
ORF1ab_1000_L	ORF1ab	1000	SRR15493039	16466	C	T	0,996947	2021-08-02	United States
ORF1ab_1025_D	ORF1ab	1025	SRR15493039	16540	A	G	0,107429	2021-08-02	United States
ORF1ab_1060_M	ORF1ab	1060	SRR15493039	16646	C	T	0,0602883	2021-08-02	United States
ORF1ab_1089_L	ORF1ab	1089	SRR15493039	16733	C	T	0,107073	2021-08-02	United States
ORF1ab_1918_V	ORF1ab	1918	SRR15493039	19220	C	T	0,999578	2021-08-02	United States
ORF1ab_2537_I	ORF1ab	2537	SRR15493039	21077	C	T	0,999822	2021-08-02	United States
S_19_R	S	19	SRR15493039	21618	C	G	1	2021-08-02	United States
S_30_H	S	30	SRR15493039	21650	A	C	0,0591549	2021-08-02	United States
S_156_NA	S	156	SRR15493039	22028	G	-AGTTCA	1	2021-08-02	United States
S_428_NA	S	428	SRR15493039	22844	G	-A	0,0545233	2021-08-02	United States
S_452_R	S	452	SRR15493039	22917	T	G	1	2021-08-02	United States
S_478_K	S	478	SRR15493039	22995	C	A	1	2021-08-02	United States
S_614_G	S	614	SRR15493039	23403	A	G	0,999867	2021-08-02	United States
S_681_R	S	681	SRR15493039	23604	C	G	0,999222	2021-08-02	United States
S_950_N	S	950	SRR15493039	24410	G	A	0,99592	2021-08-02	United States
S_1032_R	S	1032	SRR15493039	24656	T	C	0,243176	2021-08-02	United States
ORF3a_26_L	ORF3a	26	SRR15493039	25469	C	T	0,999669	2021-08-02	United States
ORF3a_57_R	ORF3a	57	SRR15493039	25562	A	G	0,0737982	2021-08-02	United States
ORF3a_137_NA	ORF3a	137	SRR15493039	25802	A	-C	0,0521218	2021-08-02	United States
ORF3a_202_L	ORF3a	202	SRR15493039	25996	G	T	1	2021-08-02	United States
M_82_T	M	82	SRR15493039	26767	T	C	0,999879	2021-08-02	United States
M_222_*	M	222	SRR15493039	27186	C	T	0,0584268	2021-08-02	United States
ORF7b_39_*	ORF7b	39	SRR15493039	27870	G	T	1	2021-08-02	United States
ORF7b_40_I	ORF7b	40	SRR15493039	27874	C	T	1	2021-08-02	United States
ORF8_118_NA	ORF8	118	SRR15493039	28247	A	-GATTTC	0,846929	2021-08-02	United States
ORF8_119_V	ORF8	119	SRR15493039	28249	A	T	0,990783	2021-08-02	United States
ORF8_120_L	ORF8	120	SRR15493039	28253	C	A	0,993526	2021-08-02	United States
N_63_G	N	63	SRR15493039	28461	A	G	0,981544	2021-08-02	United States
N_161_F	N	161	SRR15493039	28754	C	T	0,0707476	2021-08-02	United States
N_203_M	N	203	SRR15493039	28881	G	T	1	2021-08-02	United States
N_215_C	N	215	SRR15493039	28916	G	T	1	2021-08-02	United States
N_377_Y	N	377	SRR15493039	29402	G	T	1	2021-08-02	United States
N_390_E	N	390	SRR15493039	29441	C	G	0,0540541	2021-08-02	United States
N_401_Y	N	401	SRR15493039	29474	G	T	0,0743243	2021-08-02	United States
ORF1ab_1016_F	ORF1ab	1016	SRR15493040	3311	C	T	0,183808	2021-08-02	United States
ORF1ab_1056_L	ORF1ab	1056	SRR15493040	3431	G	T	0,5628	2021-08-02	United States
ORF1ab_1640_L	ORF1ab	1640	SRR15493040	5184	C	T	0,993626	2021-08-02	United States
ORF1ab_2532_I	ORF1ab	2532	SRR15493040	7860	C	T	0,218654	2021-08-02	United States
ORF1ab_3209_V	ORF1ab	3209	SRR15493040	9891	C	T	0,993861	2021-08-02	United States
ORF1ab_3718_A	ORF1ab	3718	SRR15493040	11418	T	C	0,994392	2021-08-02	United States
ORF1ab_3750_I	ORF1ab	3750	SRR15493040	11514	C	T	0,992994	2021-08-02	United States
ORF1ab_3763_F	ORF1ab	3763	SRR15493040	11552	G	T	0,291385	2021-08-02	United States
ORF1ab_314_L	ORF1ab	314	SRR15493040	14408	C	T	0,99926	2021-08-02	United States
ORF1ab_662_S	ORF1ab	662	SRR15493040	15451	G	A	0,999362	2021-08-02	United States
ORF1ab_1000_L	ORF1ab	1000	SRR15493040	16466	C	T	0,999739	2021-08-02	United States
ORF1ab_2127_S	ORF1ab	2127	SRR15493040	19846	G	A	0,995345	2021-08-02	United States
S_19_R	S	19	SRR15493040	21618	C	G	0,999868	2021-08-02	United States
S_142_D	S	142	SRR15493040	21987	G	A	0,630542	2021-08-02	United States
S_156_NA	S	156	SRR15493040	22028	G	-AGTTCA	0,999224	2021-08-02	United States
S_222_V	S	222	SRR15493040	22227	C	T	0,996457	2021-08-02	United States
S_452_R	S	452	SRR15493040	22917	T	G	0,999512	2021-08-02	United States
S_478_K	S	478	SRR15493040	22995	C	A	0,999614	2021-08-02	United States
S_614_G	S	614	SRR15493040	23403	A	G	0,999803	2021-08-02	United States
S_681_R	S	681	SRR15493040	23604	C	G	0,999699	2021-08-02	United States
S_950_N	S	950	SRR15493040	24410	G	A	0,959396	2021-08-02	United States
S_1177_I	S	1177	SRR15493040	25091	G	A	0,150662	2021-08-02	United States
S_1264_L	S	1264	SRR15493040	25352	G	T	0,97018	2021-08-02	United States
ORF3a_26_L	ORF3a	26	SRR15493040	25469	C	T	0,999391	2021-08-02	United States
M_82_T	M	82	SRR15493040	26767	T	C	0,999791	2021-08-02	United States
ORF6_48_N	ORF6	48	SRR15493040	27345	A	T	0,995249	2021-08-02	United States
ORF7a_82_A	ORF7a	82	SRR15493040	27638	T	C	0,99931	2021-08-02	United States
ORF7a_120_I	ORF7a	120	SRR15493040	27752	C	T	0,999082	2021-08-02	United States
ORF8_118_NA	ORF8	118	SRR15493040	28247	A	-GATTTC	0,848594	2021-08-02	United States
ORF8_119_V	ORF8	119	SRR15493040	28249	A	T	0,984589	2021-08-02	United States
ORF8_120_L	ORF8	120	SRR15493040	28253	C	A	0,995608	2021-08-02	United States
N_63_G	N	63	SRR15493040	28461	A	G	0,969494	2021-08-02	United States
N_203_M	N	203	SRR15493040	28881	G	T	0,999612	2021-08-02	United States
N_377_Y	N	377	SRR15493040	29402	G	T	0,999016	2021-08-02	United States
ORF1ab_1306_S	ORF1ab	1306	SRR15493043	4181	G	T	1	2021-08-02	United States
ORF1ab_2046_L	ORF1ab	2046	SRR15493043	6402	C	T	0,997505	2021-08-02	United States
ORF1ab_2287_S	ORF1ab	2287	SRR15493043	7124	C	T	1	2021-08-02	United States
ORF1ab_2695_N	ORF1ab	2695	SRR15493043	8349	G	A	1	2021-08-02	United States
ORF1ab_2930_L	ORF1ab	2930	SRR15493043	9053	G	T	1	2021-08-02	United States
ORF1ab_3255_I	ORF1ab	3255	SRR15493043	10029	C	T	0,998756	2021-08-02	United States
ORF1ab_3646_A	ORF1ab	3646	SRR15493043	11201	A	G	0,999546	2021-08-02	United States
ORF1ab_314_L	ORF1ab	314	SRR15493043	14408	C	T	1	2021-08-02	United States
ORF1ab_662_S	ORF1ab	662	SRR15493043	15451	G	A	1	2021-08-02	United States
ORF1ab_1000_L	ORF1ab	1000	SRR15493043	16466	C	T	1	2021-08-02	United States
ORF1ab_1257_V	ORF1ab	1257	SRR15493043	17236	A	G	0,999799	2021-08-02	United States
ORF1ab_1918_V	ORF1ab	1918	SRR15493043	19220	C	T	0,998383	2021-08-02	United States
S_19_R	S	19	SRR15493043	21618	C	G	1	2021-08-02	United States
S_156_NA	S	156	SRR15493043	22028	G	-AGTTCA	1	2021-08-02	United States
S_452_R	S	452	SRR15493043	22917	T	G	1	2021-08-02	United States
S_478_K	S	478	SRR15493043	22995	C	A	1	2021-08-02	United States
S_614_G	S	614	SRR15493043	23403	A	G	0,999734	2021-08-02	United States
S_681_R	S	681	SRR15493043	23604	C	G	1	2021-08-02	United States
S_950_N	S	950	SRR15493043	24410	G	A	0,975945	2021-08-02	United States
ORF3a_26_L	ORF3a	26	SRR15493043	25469	C	T	1	2021-08-02	United States
M_82_T	M	82	SRR15493043	26767	T	C	1	2021-08-02	United States
ORF7a_82_A	ORF7a	82	SRR15493043	27638	T	C	1	2021-08-02	United States
ORF7a_120_I	ORF7a	120	SRR15493043	27752	C	T	1	2021-08-02	United States
ORF7b_40_I	ORF7b	40	SRR15493043	27874	C	T	1	2021-08-02	United States
ORF8_36_S	ORF8	36	SRR15493043	27999	C	T	1	2021-08-02	United States
ORF8_118_NA	ORF8	118	SRR15493043	28247	A	-GATTTC	0,838911	2021-08-02	United States
N_63_G	N	63	SRR15493043	28461	A	G	0,997942	2021-08-02	United States
N_199_S	N	199	SRR15493043	28868	C	T	1	2021-08-02	United States
N_203_M	N	203	SRR15493043	28881	G	T	1	2021-08-02	United States
N_215_C	N	215	SRR15493043	28916	G	T	1	2021-08-02	United States
ORF1ab_306_F	ORF1ab	306	SRR15493044	1181	G	T	0,999697	2021-08-02	United States
ORF1ab_1306_S	ORF1ab	1306	SRR15493044	4181	G	T	0,999783	2021-08-02	United States
ORF1ab_2046_L	ORF1ab	2046	SRR15493044	6402	C	T	0,998323	2021-08-02	United States
ORF1ab_2287_S	ORF1ab	2287	SRR15493044	7124	C	T	0,999946	2021-08-02	United States
ORF1ab_2930_L	ORF1ab	2930	SRR15493044	9053	G	T	0,999779	2021-08-02	United States
ORF1ab_3255_I	ORF1ab	3255	SRR15493044	10029	C	T	0,999857	2021-08-02	United States
ORF1ab_3646_A	ORF1ab	3646	SRR15493044	11201	A	G	0,999602	2021-08-02	United States
ORF1ab_314_L	ORF1ab	314	SRR15493044	14408	C	T	0,999493	2021-08-02	United States
ORF1ab_662_S	ORF1ab	662	SRR15493044	15451	G	A	0,999309	2021-08-02	United States
ORF1ab_1000_L	ORF1ab	1000	SRR15493044	16466	C	T	0,999776	2021-08-02	United States
ORF1ab_1257_V	ORF1ab	1257	SRR15493044	17236	A	G	0,999857	2021-08-02	United States
ORF1ab_1918_V	ORF1ab	1918	SRR15493044	19220	C	T	0,999689	2021-08-02	United States
S_19_R	S	19	SRR15493044	21618	C	G	0,999914	2021-08-02	United States
S_142_D	S	142	SRR15493044	21987	G	A	0,605061	2021-08-02	United States
S_156_NA	S	156	SRR15493044	22028	G	-AGTTCA	0,999371	2021-08-02	United States
S_452_R	S	452	SRR15493044	22917	T	G	0,999466	2021-08-02	United States
S_478_K	S	478	SRR15493044	22995	C	A	0,999777	2021-08-02	United States
S_614_G	S	614	SRR15493044	23403	A	G	0,999868	2021-08-02	United States
S_681_R	S	681	SRR15493044	23604	C	G	0,999642	2021-08-02	United States
S_950_N	S	950	SRR15493044	24410	G	A	0,909874	2021-08-02	United States
ORF3a_26_L	ORF3a	26	SRR15493044	25469	C	T	0,999924	2021-08-02	United States
ORF3a_172_V	ORF3a	172	SRR15493044	25907	G	T	0,107244	2021-08-02	United States
M_82_T	M	82	SRR15493044	26767	T	C	0,999674	2021-08-02	United States
ORF7a_82_A	ORF7a	82	SRR15493044	27638	T	C	0,999845	2021-08-02	United States
ORF7a_120_I	ORF7a	120	SRR15493044	27752	C	T	0,99948	2021-08-02	United States
ORF7b_40_I	ORF7b	40	SRR15493044	27874	C	T	0,999849	2021-08-02	United States
ORF8_118_NA	ORF8	118	SRR15493044	28247	A	-GATTTC	0,827619	2021-08-02	United States
ORF8_119_V	ORF8	119	SRR15493044	28249	A	T	0,977273	2021-08-02	United States
ORF8_120_L	ORF8	120	SRR15493044	28253	C	A	0,983996	2021-08-02	United States
N_63_G	N	63	SRR15493044	28461	A	G	0,94838	2021-08-02	United States
N_203_M	N	203	SRR15493044	28881	G	T	0,999493	2021-08-02	United States
N_215_C	N	215	SRR15493044	28916	G	T	0,999572	2021-08-02	United States
N_377_Y	N	377	SRR15493044	29402	G	T	0,998372	2021-08-02	United States
ORF10_30_L	ORF10	30	SRR15493044	29645	G	T	0,999763	2021-08-02	United States
ORF1ab_1633_D	ORF1ab	1633	SRR15493047	5164	G	T	0,999004	2021-08-01	United States
ORF1ab_1640_L	ORF1ab	1640	SRR15493047	5184	C	T	0,999391	2021-08-01	United States
ORF1ab_2844_I	ORF1ab	2844	SRR15493047	8796	G	T	0,999545	2021-08-01	United States
ORF1ab_3209_V	ORF1ab	3209	SRR15493047	9891	C	T	0,999607	2021-08-01	United States
ORF1ab_3718_A	ORF1ab	3718	SRR15493047	11418	T	C	0,999815	2021-08-01	United States
ORF1ab_3750_I	ORF1ab	3750	SRR15493047	11514	C	T	0,999607	2021-08-01	United States
ORF1ab_4065_A	ORF1ab	4065	SRR15493047	12458	A	G	0,0557151	2021-08-01	United States
ORF1ab_314_L	ORF1ab	314	SRR15493047	14408	C	T	0,999599	2021-08-01	United States
ORF1ab_662_S	ORF1ab	662	SRR15493047	15451	G	A	0,999046	2021-08-01	United States
ORF1ab_1000_L	ORF1ab	1000	SRR15493047	16466	C	T	0,999691	2021-08-01	United States
S_19_R	S	19	SRR15493047	21618	C	G	0,999977	2021-08-01	United States
S_142_D	S	142	SRR15493047	21987	G	A	0,578231	2021-08-01	United States
S_156_NA	S	156	SRR15493047	22028	G	-AGTTCA	0,998913	2021-08-01	United States
S_222_V	S	222	SRR15493047	22227	C	T	0,99945	2021-08-01	United States
S_289_I	S	289	SRR15493047	22427	G	A	1	2021-08-01	United States
S_452_R	S	452	SRR15493047	22917	T	G	0,998743	2021-08-01	United States
S_478_K	S	478	SRR15493047	22995	C	A	0,999835	2021-08-01	United States
S_614_G	S	614	SRR15493047	23403	A	G	0,999823	2021-08-01	United States
S_681_R	S	681	SRR15493047	23604	C	G	0,999875	2021-08-01	United States
S_950_N	S	950	SRR15493047	24410	G	A	0,925568	2021-08-01	United States
ORF3a_26_L	ORF3a	26	SRR15493047	25469	C	T	0,999845	2021-08-01	United States
M_82_T	M	82	SRR15493047	26767	T	C	0,999859	2021-08-01	United States
ORF7a_82_A	ORF7a	82	SRR15493047	27638	T	C	0,999626	2021-08-01	United States
ORF7a_120_I	ORF7a	120	SRR15493047	27752	C	T	0,999447	2021-08-01	United States
ORF8_118_NA	ORF8	118	SRR15493047	28247	A	-GATTTC	0,848325	2021-08-01	United States
ORF8_119_V	ORF8	119	SRR15493047	28249	A	T	0,986047	2021-08-01	United States
ORF8_120_L	ORF8	120	SRR15493047	28253	C	A	0,995553	2021-08-01	United States
N_18_V	N	18	SRR15493047	28326	G	T	0,999837	2021-08-01	United States
N_63_G	N	63	SRR15493047	28461	A	G	0,972715	2021-08-01	United States
N_203_M	N	203	SRR15493047	28881	G	T	0,999775	2021-08-01	United States
N_377_Y	N	377	SRR15493047	29402	G	T	0,998682	2021-08-01	United States
ORF1ab_1306_S	ORF1ab	1306	SRR15493051	4181	G	T	0,999912	2021-08-02	United States
ORF1ab_2046_L	ORF1ab	2046	SRR15493051	6402	C	T	0,998436	2021-08-02	United States
ORF1ab_2287_S	ORF1ab	2287	SRR15493051	7124	C	T	0,999903	2021-08-02	United States
ORF1ab_2327_C	ORF1ab	2327	SRR15493051	7246	G	T	0,999181	2021-08-02	United States
ORF1ab_2930_L	ORF1ab	2930	SRR15493051	9053	G	T	0,999875	2021-08-02	United States
ORF1ab_3255_I	ORF1ab	3255	SRR15493051	10029	C	T	0,999692	2021-08-02	United States
ORF1ab_3646_A	ORF1ab	3646	SRR15493051	11201	A	G	0,999758	2021-08-02	United States
ORF1ab_3731_V	ORF1ab	3731	SRR15493051	11456	A	G	0,999873	2021-08-02	United States
ORF1ab_4083_M	ORF1ab	4083	SRR15493051	12513	C	T	0,992324	2021-08-02	United States
ORF1ab_314_L	ORF1ab	314	SRR15493051	14408	C	T	0,9997	2021-08-02	United States
ORF1ab_355_Y	ORF1ab	355	SRR15493051	14531	C	A	0,999489	2021-08-02	United States
ORF1ab_662_S	ORF1ab	662	SRR15493051	15451	G	A	0,9993	2021-08-02	United States
ORF1ab_1000_L	ORF1ab	1000	SRR15493051	16466	C	T	0,999838	2021-08-02	United States
ORF1ab_1918_V	ORF1ab	1918	SRR15493051	19220	C	T	0,9998	2021-08-02	United States
ORF1ab_2260_T	ORF1ab	2260	SRR15493051	20246	T	C	0,999614	2021-08-02	United States
S_19_R	S	19	SRR15493051	21618	C	G	0,999904	2021-08-02	United States
S_142_D	S	142	SRR15493051	21987	G	A	0,476526	2021-08-02	United States
S_156_NA	S	156	SRR15493051	22028	G	-AGTTCA	0,999176	2021-08-02	United States
S_452_R	S	452	SRR15493051	22917	T	G	0,999678	2021-08-02	United States
S_478_K	S	478	SRR15493051	22995	C	A	0,999764	2021-08-02	United States
S_614_G	S	614	SRR15493051	23403	A	G	0,999853	2021-08-02	United States
S_681_R	S	681	SRR15493051	23604	C	G	0,99973	2021-08-02	United States
S_950_N	S	950	SRR15493051	24410	G	A	0,855938	2021-08-02	United States
ORF3a_26_L	ORF3a	26	SRR15493051	25469	C	T	0,999882	2021-08-02	United States
M_82_T	M	82	SRR15493051	26767	T	C	0,999704	2021-08-02	United States
ORF7a_82_A	ORF7a	82	SRR15493051	27638	T	C	0,999902	2021-08-02	United States
ORF7a_120_I	ORF7a	120	SRR15493051	27752	C	T	0,999821	2021-08-02	United States
ORF7b_40_I	ORF7b	40	SRR15493051	27874	C	T	0,999713	2021-08-02	United States
ORF8_118_NA	ORF8	118	SRR15493051	28247	A	-GATTTC	0,861788	2021-08-02	United States
ORF8_119_V	ORF8	119	SRR15493051	28249	A	T	1	2021-08-02	United States
ORF8_120_L	ORF8	120	SRR15493051	28253	C	A	0,995116	2021-08-02	United States
N_63_G	N	63	SRR15493051	28461	A	G	0,961488	2021-08-02	United States
N_203_M	N	203	SRR15493051	28881	G	T	0,999343	2021-08-02	United States
N_215_C	N	215	SRR15493051	28916	G	T	0,999407	2021-08-02	United States
N_377_Y	N	377	SRR15493051	29402	G	T	0,998583	2021-08-02	United States
ORF1ab_1306_S	ORF1ab	1306	SRR15493054	4181	G	T	0,999758	2021-08-01	United States
ORF1ab_2046_L	ORF1ab	2046	SRR15493054	6402	C	T	0,998428	2021-08-01	United States
ORF1ab_2287_S	ORF1ab	2287	SRR15493054	7124	C	T	0,998991	2021-08-01	United States
ORF1ab_2554_V	ORF1ab	2554	SRR15493054	7926	C	T	1	2021-08-01	United States
ORF1ab_2930_L	ORF1ab	2930	SRR15493054	9053	G	T	0,999817	2021-08-01	United States
ORF1ab_3070_V	ORF1ab	3070	SRR15493054	9474	C	T	0,0718254	2021-08-01	United States
ORF1ab_3255_I	ORF1ab	3255	SRR15493054	10029	C	T	0,999903	2021-08-01	United States
ORF1ab_3646_A	ORF1ab	3646	SRR15493054	11201	A	G	0,999853	2021-08-01	United States
ORF1ab_183_V	ORF1ab	183	SRR15493054	14014	T	G	0,999783	2021-08-01	United States
ORF1ab_314_L	ORF1ab	314	SRR15493054	14408	C	T	0,999553	2021-08-01	United States
ORF1ab_662_S	ORF1ab	662	SRR15493054	15451	G	A	0,996268	2021-08-01	United States
ORF1ab_1000_L	ORF1ab	1000	SRR15493054	16466	C	T	0,999904	2021-08-01	United States
ORF1ab_1547_S	ORF1ab	1547	SRR15493054	18106	G	T	0,999758	2021-08-01	United States
ORF1ab_1918_V	ORF1ab	1918	SRR15493054	19220	C	T	0,999672	2021-08-01	United States
S_19_R	S	19	SRR15493054	21618	C	G	0,999556	2021-08-01	United States
S_142_D	S	142	SRR15493054	21987	G	A	0,756757	2021-08-01	United States
S_156_NA	S	156	SRR15493054	22028	G	-AGTTCA	0,998301	2021-08-01	United States
S_452_R	S	452	SRR15493054	22917	T	G	0,998745	2021-08-01	United States
S_478_K	S	478	SRR15493054	22995	C	A	1	2021-08-01	United States
S_614_G	S	614	SRR15493054	23403	A	G	1	2021-08-01	United States
S_681_R	S	681	SRR15493054	23604	C	G	0,999818	2021-08-01	United States
S_950_N	S	950	SRR15493054	24410	G	A	0,989757	2021-08-01	United States
ORF3a_26_L	ORF3a	26	SRR15493054	25469	C	T	1	2021-08-01	United States
M_82_T	M	82	SRR15493054	26767	T	C	0,999677	2021-08-01	United States
ORF7a_82_A	ORF7a	82	SRR15493054	27638	T	C	0,9986	2021-08-01	United States
ORF7a_120_I	ORF7a	120	SRR15493054	27752	C	T	1	2021-08-01	United States
ORF7b_40_I	ORF7b	40	SRR15493054	27874	C	T	1	2021-08-01	United States
ORF8_118_NA	ORF8	118	SRR15493054	28247	A	-GATTTC	0,829351	2021-08-01	United States
ORF8_120_L	ORF8	120	SRR15493054	28253	C	A	0,994307	2021-08-01	United States
N_63_G	N	63	SRR15493054	28461	A	G	0,990395	2021-08-01	United States
N_203_M	N	203	SRR15493054	28881	G	T	0,999436	2021-08-01	United States
N_215_C	N	215	SRR15493054	28916	G	T	1	2021-08-01	United States
N_217_V	N	217	SRR15493054	28923	C	T	0,996669	2021-08-01	United States
N_377_Y	N	377	SRR15493054	29402	G	T	0,99549	2021-08-01	United States
ORF1ab_1306_S	ORF1ab	1306	SRR15493056	4181	G	T	0,999617	2021-08-02	United States
ORF1ab_2046_L	ORF1ab	2046	SRR15493056	6402	C	T	0,998488	2021-08-02	United States
ORF1ab_2287_S	ORF1ab	2287	SRR15493056	7124	C	T	0,999763	2021-08-02	United States
ORF1ab_2930_L	ORF1ab	2930	SRR15493056	9053	G	T	0,999661	2021-08-02	United States
ORF1ab_3255_I	ORF1ab	3255	SRR15493056	10029	C	T	0,999789	2021-08-02	United States
ORF1ab_3606_F	ORF1ab	3606	SRR15493056	11083	G	T	0,191276	2021-08-02	United States
ORF1ab_3646_A	ORF1ab	3646	SRR15493056	11201	A	G	0,999645	2021-08-02	United States
ORF1ab_260_G	ORF1ab	260	SRR15493056	14246	A	G	0,999893	2021-08-02	United States
ORF1ab_314_L	ORF1ab	314	SRR15493056	14408	C	T	0,9994	2021-08-02	United States
ORF1ab_662_S	ORF1ab	662	SRR15493056	15451	G	A	0,998371	2021-08-02	United States
ORF1ab_1000_L	ORF1ab	1000	SRR15493056	16466	C	T	0,999774	2021-08-02	United States
ORF1ab_1664_S	ORF1ab	1664	SRR15493056	18457	C	T	0,999905	2021-08-02	United States
ORF1ab_1918_V	ORF1ab	1918	SRR15493056	19220	C	T	0,999783	2021-08-02	United States
ORF1ab_2635_H	ORF1ab	2635	SRR15493056	21372	G	T	0,989041	2021-08-02	United States
S_19_R	S	19	SRR15493056	21618	C	G	0,999871	2021-08-02	United States
S_95_I	S	95	SRR15493056	21846	C	T	1	2021-08-02	United States
S_142_D	S	142	SRR15493056	21987	G	A	0,73991	2021-08-02	United States
S_156_NA	S	156	SRR15493056	22028	G	-AGTTCA	0,999563	2021-08-02	United States
S_452_R	S	452	SRR15493056	22917	T	G	0,999128	2021-08-02	United States
S_478_K	S	478	SRR15493056	22995	C	A	0,999802	2021-08-02	United States
S_614_G	S	614	SRR15493056	23403	A	G	0,999864	2021-08-02	United States
S_681_R	S	681	SRR15493056	23604	C	G	0,99941	2021-08-02	United States
S_950_N	S	950	SRR15493056	24410	G	A	0,954977	2021-08-02	United States
ORF3a_26_L	ORF3a	26	SRR15493056	25469	C	T	0,999638	2021-08-02	United States
M_82_T	M	82	SRR15493056	26767	T	C	0,999666	2021-08-02	United States
ORF7a_71_I	ORF7a	71	SRR15493056	27604	G	A	1	2021-08-02	United States
ORF7a_82_A	ORF7a	82	SRR15493056	27638	T	C	0,999843	2021-08-02	United States
ORF7a_93_F	ORF7a	93	SRR15493056	27670	G	T	0,999746	2021-08-02	United States
ORF7a_120_I	ORF7a	120	SRR15493056	27752	C	T	0,99948	2021-08-02	United States
ORF7b_40_I	ORF7b	40	SRR15493056	27874	C	T	0,99936	2021-08-02	United States
ORF8_102_F	ORF8	102	SRR15493056	28198	G	T	0,999946	2021-08-02	United States
ORF8_118_NA	ORF8	118	SRR15493056	28247	A	-GATTTC	0,842184	2021-08-02	United States
ORF8_119_V	ORF8	119	SRR15493056	28249	A	T	0,98	2021-08-02	United States
ORF8_120_L	ORF8	120	SRR15493056	28253	C	A	0,978093	2021-08-02	United States
N_63_G	N	63	SRR15493056	28461	A	G	0,964624	2021-08-02	United States
N_203_M	N	203	SRR15493056	28881	G	T	0,999621	2021-08-02	United States
N_215_C	N	215	SRR15493056	28916	G	T	0,999547	2021-08-02	United States
N_377_Y	N	377	SRR15493056	29402	G	T	0,99697	2021-08-02	United States
ORF1ab_585_I	ORF1ab	585	SRR15493057	2020	G	A	0,0842105	2021-08-02	United States
ORF1ab_1306_S	ORF1ab	1306	SRR15493057	4181	G	T	1	2021-08-02	United States
ORF1ab_2046_L	ORF1ab	2046	SRR15493057	6402	C	T	0,997657	2021-08-02	United States
ORF1ab_2287_S	ORF1ab	2287	SRR15493057	7124	C	T	1	2021-08-02	United States
ORF1ab_2790_M	ORF1ab	2790	SRR15493057	8635	A	G	0,101034	2021-08-02	United States
ORF1ab_2930_L	ORF1ab	2930	SRR15493057	9053	G	T	1	2021-08-02	United States
ORF1ab_3255_I	ORF1ab	3255	SRR15493057	10029	C	T	1	2021-08-02	United States
ORF1ab_3646_A	ORF1ab	3646	SRR15493057	11201	A	G	0,998773	2021-08-02	United States
ORF1ab_314_L	ORF1ab	314	SRR15493057	14408	C	T	1	2021-08-02	United States
ORF1ab_662_S	ORF1ab	662	SRR15493057	15451	G	A	1	2021-08-02	United States
ORF1ab_1000_L	ORF1ab	1000	SRR15493057	16466	C	T	1	2021-08-02	United States
ORF1ab_1336_I	ORF1ab	1336	SRR15493057	17474	C	T	0,996894	2021-08-02	United States
ORF1ab_1918_V	ORF1ab	1918	SRR15493057	19220	C	T	1	2021-08-02	United States
S_19_R	S	19	SRR15493057	21618	C	G	0,997519	2021-08-02	United States
S_156_NA	S	156	SRR15493057	22028	G	-AGTTCA	0,998895	2021-08-02	United States
S_452_R	S	452	SRR15493057	22917	T	G	1	2021-08-02	United States
S_478_K	S	478	SRR15493057	22995	C	A	1	2021-08-02	United States
S_614_G	S	614	SRR15493057	23403	A	G	0,999606	2021-08-02	United States
S_681_R	S	681	SRR15493057	23604	C	G	1	2021-08-02	United States
S_950_N	S	950	SRR15493057	24410	G	A	0,867424	2021-08-02	United States
ORF3a_26_L	ORF3a	26	SRR15493057	25469	C	T	1	2021-08-02	United States
ORF3a_239_Q	ORF3a	239	SRR15493057	26107	G	C	1	2021-08-02	United States
M_82_T	M	82	SRR15493057	26767	T	C	1	2021-08-02	United States
ORF7a_82_A	ORF7a	82	SRR15493057	27638	T	C	1	2021-08-02	United States
ORF7a_120_I	ORF7a	120	SRR15493057	27752	C	T	1	2021-08-02	United States
ORF7b_40_I	ORF7b	40	SRR15493057	27874	C	T	1	2021-08-02	United States
ORF8_118_NA	ORF8	118	SRR15493057	28247	A	-GATTTC	0,876264	2021-08-02	United States
N_63_G	N	63	SRR15493057	28461	A	G	0,94877	2021-08-02	United States
N_203_M	N	203	SRR15493057	28881	G	T	1	2021-08-02	United States
N_215_C	N	215	SRR15493057	28916	G	T	1	2021-08-02	United States
N_377_Y	N	377	SRR15493057	29402	G	T	1	2021-08-02	United States
ORF1ab_62_S	ORF1ab	62	SRR15493059	449	C	T	0,999507	2021-08-02	United States
ORF1ab_300_V	ORF1ab	300	SRR15493059	1163	A	G	1	2021-08-02	United States
ORF1ab_769_S	ORF1ab	769	SRR15493059	2570	C	T	0,999935	2021-08-02	United States
ORF1ab_1306_S	ORF1ab	1306	SRR15493059	4181	G	T	0,999946	2021-08-02	United States
ORF1ab_2046_L	ORF1ab	2046	SRR15493059	6402	C	T	0,998432	2021-08-02	United States
ORF1ab_2287_S	ORF1ab	2287	SRR15493059	7124	C	T	0,999898	2021-08-02	United States
ORF1ab_2554_V	ORF1ab	2554	SRR15493059	7926	C	T	0,999873	2021-08-02	United States
ORF1ab_2930_L	ORF1ab	2930	SRR15493059	9053	G	T	1	2021-08-02	United States
ORF1ab_3255_I	ORF1ab	3255	SRR15493059	10029	C	T	0,999459	2021-08-02	United States
ORF1ab_3646_A	ORF1ab	3646	SRR15493059	11201	A	G	0,999532	2021-08-02	United States
ORF1ab_183_V	ORF1ab	183	SRR15493059	14014	T	G	0,999874	2021-08-02	United States
ORF1ab_314_L	ORF1ab	314	SRR15493059	14408	C	T	0,999244	2021-08-02	United States
ORF1ab_662_S	ORF1ab	662	SRR15493059	15451	G	A	0,999636	2021-08-02	United States
ORF1ab_1000_L	ORF1ab	1000	SRR15493059	16466	C	T	0,99963	2021-08-02	United States
ORF1ab_1918_V	ORF1ab	1918	SRR15493059	19220	C	T	0,998985	2021-08-02	United States
S_19_R	S	19	SRR15493059	21618	C	G	1	2021-08-02	United States
S_142_D	S	142	SRR15493059	21987	G	A	0,486924	2021-08-02	United States
S_156_NA	S	156	SRR15493059	22028	G	-AGTTCA	0,99859	2021-08-02	United States
S_452_R	S	452	SRR15493059	22917	T	G	1	2021-08-02	United States
S_478_K	S	478	SRR15493059	22995	C	A	0,999121	2021-08-02	United States
S_614_G	S	614	SRR15493059	23403	A	G	0,999729	2021-08-02	United States
S_681_R	S	681	SRR15493059	23604	C	G	0,999542	2021-08-02	United States
S_950_N	S	950	SRR15493059	24410	G	A	0,90671	2021-08-02	United States
ORF3a_26_L	ORF3a	26	SRR15493059	25469	C	T	0,99957	2021-08-02	United States
M_82_T	M	82	SRR15493059	26767	T	C	0,999942	2021-08-02	United States
ORF7a_82_A	ORF7a	82	SRR15493059	27638	T	C	1	2021-08-02	United States
ORF7a_120_I	ORF7a	120	SRR15493059	27752	C	T	0,998918	2021-08-02	United States
ORF7b_40_I	ORF7b	40	SRR15493059	27874	C	T	0,99938	2021-08-02	United States
ORF8_118_NA	ORF8	118	SRR15493059	28247	A	-GATTTC	0,831108	2021-08-02	United States
ORF8_120_L	ORF8	120	SRR15493059	28253	C	A	1	2021-08-02	United States
N_63_G	N	63	SRR15493059	28461	A	G	0,954117	2021-08-02	United States
N_203_M	N	203	SRR15493059	28881	G	T	0,999738	2021-08-02	United States
N_215_C	N	215	SRR15493059	28916	G	T	0,999225	2021-08-02	United States
N_377_Y	N	377	SRR15493059	29402	G	T	0,999566	2021-08-02	United States
ORF1ab_1306_S	ORF1ab	1306	SRR15493061	4181	G	T	0,999795	2021-07-29	United States
ORF1ab_2046_L	ORF1ab	2046	SRR15493061	6402	C	T	0,998355	2021-07-29	United States
ORF1ab_2287_S	ORF1ab	2287	SRR15493061	7124	C	T	0,999838	2021-07-29	United States
ORF1ab_2930_L	ORF1ab	2930	SRR15493061	9053	G	T	1	2021-07-29	United States
ORF1ab_3255_I	ORF1ab	3255	SRR15493061	10029	C	T	0,999806	2021-07-29	United States
ORF1ab_3646_A	ORF1ab	3646	SRR15493061	11201	A	G	0,999605	2021-07-29	United States
ORF1ab_314_L	ORF1ab	314	SRR15493061	14408	C	T	0,999747	2021-07-29	United States
ORF1ab_662_S	ORF1ab	662	SRR15493061	15451	G	A	0,999511	2021-07-29	United States
ORF1ab_1000_L	ORF1ab	1000	SRR15493061	16466	C	T	0,999688	2021-07-29	United States
ORF1ab_1918_V	ORF1ab	1918	SRR15493061	19220	C	T	0,999472	2021-07-29	United States
S_19_R	S	19	SRR15493061	21618	C	G	0,999883	2021-07-29	United States
S_112_L	S	112	SRR15493061	21897	C	T	1	2021-07-29	United States
S_142_D	S	142	SRR15493061	21987	G	A	0,785901	2021-07-29	United States
S_156_NA	S	156	SRR15493061	22028	G	-AGTTCA	0,998993	2021-07-29	United States
S_452_R	S	452	SRR15493061	22917	T	G	0,999845	2021-07-29	United States
S_478_K	S	478	SRR15493061	22995	C	A	0,99974	2021-07-29	United States
S_614_G	S	614	SRR15493061	23403	A	G	0,999852	2021-07-29	United States
S_681_R	S	681	SRR15493061	23604	C	G	0,999774	2021-07-29	United States
S_950_N	S	950	SRR15493061	24410	G	A	0,955469	2021-07-29	United States
ORF3a_26_L	ORF3a	26	SRR15493061	25469	C	T	1	2021-07-29	United States
ORF3a_68_I	ORF3a	68	SRR15493061	25595	G	T	0,999539	2021-07-29	United States
ORF3a_239_Q	ORF3a	239	SRR15493061	26107	G	C	0,999874	2021-07-29	United States
M_30_I	M	30	SRR15493061	26611	C	T	0,99948	2021-07-29	United States
M_82_T	M	82	SRR15493061	26767	T	C	0,999726	2021-07-29	United States
ORF7a_82_A	ORF7a	82	SRR15493061	27638	T	C	0,999651	2021-07-29	United States
ORF7a_120_I	ORF7a	120	SRR15493061	27752	C	T	0,999776	2021-07-29	United States
ORF7b_40_I	ORF7b	40	SRR15493061	27874	C	T	0,999787	2021-07-29	United States
ORF8_118_NA	ORF8	118	SRR15493061	28247	A	-GATTTC	0,869752	2021-07-29	United States
ORF8_119_V	ORF8	119	SRR15493061	28249	A	T	0,958333	2021-07-29	United States
ORF8_120_L	ORF8	120	SRR15493061	28253	C	A	0,988137	2021-07-29	United States
N_63_G	N	63	SRR15493061	28461	A	G	0,938825	2021-07-29	United States
N_203_M	N	203	SRR15493061	28881	G	T	0,99982	2021-07-29	United States
N_215_C	N	215	SRR15493061	28916	G	T	0,999462	2021-07-29	United States
N_377_Y	N	377	SRR15493061	29402	G	T	0,998446	2021-07-29	United States
ORF1ab_1306_S	ORF1ab	1306	SRR15493062	4181	G	T	0,999812	2021-08-01	United States
ORF1ab_1954_G	ORF1ab	1954	SRR15493062	6126	A	G	1	2021-08-01	United States
ORF1ab_2046_L	ORF1ab	2046	SRR15493062	6402	C	T	0,998641	2021-08-01	United States
ORF1ab_2287_S	ORF1ab	2287	SRR15493062	7124	C	T	0,999857	2021-08-01	United States
ORF1ab_2930_L	ORF1ab	2930	SRR15493062	9053	G	T	0,999392	2021-08-01	United States
ORF1ab_3255_I	ORF1ab	3255	SRR15493062	10029	C	T	0,999838	2021-08-01	United States
ORF1ab_3646_A	ORF1ab	3646	SRR15493062	11201	A	G	0,999595	2021-08-01	United States
ORF1ab_3731_V	ORF1ab	3731	SRR15493062	11456	A	G	0,99967	2021-08-01	United States
ORF1ab_4182_F	ORF1ab	4182	SRR15493062	12809	C	T	0,999315	2021-08-01	United States
ORF1ab_314_L	ORF1ab	314	SRR15493062	14408	C	T	0,999467	2021-08-01	United States
ORF1ab_662_S	ORF1ab	662	SRR15493062	15451	G	A	0,999517	2021-08-01	United States
ORF1ab_1000_L	ORF1ab	1000	SRR15493062	16466	C	T	0,999702	2021-08-01	United States
ORF1ab_1666_H	ORF1ab	1666	SRR15493062	18464	C	A	0,49839	2021-08-01	United States
ORF1ab_1918_V	ORF1ab	1918	SRR15493062	19220	C	T	0,998927	2021-08-01	United States
ORF1ab_2131_V	ORF1ab	2131	SRR15493062	19859	C	T	0,99546	2021-08-01	United States
S_19_R	S	19	SRR15493062	21618	C	G	0,999936	2021-08-01	United States
S_49_Y	S	49	SRR15493062	21707	C	T	0,587759	2021-08-01	United States
S_142_D	S	142	SRR15493062	21987	G	A	0,520146	2021-08-01	United States
S_156_NA	S	156	SRR15493062	22028	G	-AGTTCA	0,999154	2021-08-01	United States
S_452_R	S	452	SRR15493062	22917	T	G	0,99942	2021-08-01	United States
S_478_K	S	478	SRR15493062	22995	C	A	0,999656	2021-08-01	United States
S_614_G	S	614	SRR15493062	23403	A	G	0,999892	2021-08-01	United States
S_681_R	S	681	SRR15493062	23604	C	G	0,999932	2021-08-01	United States
S_950_N	S	950	SRR15493062	24410	G	A	0,821201	2021-08-01	United States
ORF3a_26_L	ORF3a	26	SRR15493062	25469	C	T	0,999715	2021-08-01	United States
M_82_T	M	82	SRR15493062	26767	T	C	0,999756	2021-08-01	United States
ORF7a_82_A	ORF7a	82	SRR15493062	27638	T	C	0,99974	2021-08-01	United States
ORF7a_120_I	ORF7a	120	SRR15493062	27752	C	T	0,999722	2021-08-01	United States
ORF7b_40_I	ORF7b	40	SRR15493062	27874	C	T	0,99977	2021-08-01	United States
ORF8_118_NA	ORF8	118	SRR15493062	28247	A	-GATTTC	0,889278	2021-08-01	United States
ORF8_119_V	ORF8	119	SRR15493062	28249	A	T	0,972477	2021-08-01	United States
ORF8_120_L	ORF8	120	SRR15493062	28253	C	A	0,987846	2021-08-01	United States
N_63_G	N	63	SRR15493062	28461	A	G	0,938229	2021-08-01	United States
N_203_M	N	203	SRR15493062	28881	G	T	0,999715	2021-08-01	United States
N_215_C	N	215	SRR15493062	28916	G	T	0,999345	2021-08-01	United States
N_377_Y	N	377	SRR15493062	29402	G	T	0,998801	2021-08-01	United States
ORF1ab_1306_S	ORF1ab	1306	SRR15493066	4181	G	T	0,99986	2021-08-02	United States
ORF1ab_1352_V	ORF1ab	1352	SRR15493066	4320	C	T	0,995496	2021-08-02	United States
ORF1ab_2046_L	ORF1ab	2046	SRR15493066	6402	C	T	0,997658	2021-08-02	United States
ORF1ab_2287_S	ORF1ab	2287	SRR15493066	7124	C	T	0,999205	2021-08-02	United States
ORF1ab_2930_L	ORF1ab	2930	SRR15493066	9053	G	T	1	2021-08-02	United States
ORF1ab_3255_I	ORF1ab	3255	SRR15493066	10029	C	T	0,999825	2021-08-02	United States
ORF1ab_3646_A	ORF1ab	3646	SRR15493066	11201	A	G	0,999735	2021-08-02	United States
ORF1ab_314_L	ORF1ab	314	SRR15493066	14408	C	T	0,999198	2021-08-02	United States
ORF1ab_395_D	ORF1ab	395	SRR15493066	14650	A	G	0,999941	2021-08-02	United States
ORF1ab_662_S	ORF1ab	662	SRR15493066	15451	G	A	0,997313	2021-08-02	United States
ORF1ab_1000_L	ORF1ab	1000	SRR15493066	16466	C	T	0,999751	2021-08-02	United States
ORF1ab_1257_V	ORF1ab	1257	SRR15493066	17236	A	G	0,999925	2021-08-02	United States
ORF1ab_1918_V	ORF1ab	1918	SRR15493066	19220	C	T	0,999483	2021-08-02	United States
S_19_R	S	19	SRR15493066	21618	C	G	0,99989	2021-08-02	United States
S_142_D	S	142	SRR15493066	21987	G	A	0,819209	2021-08-02	United States
S_156_NA	S	156	SRR15493066	22028	G	-AGTTCA	0,999636	2021-08-02	United States
S_452_R	S	452	SRR15493066	22917	T	G	1	2021-08-02	United States
S_478_K	S	478	SRR15493066	22995	C	A	0,999443	2021-08-02	United States
S_614_G	S	614	SRR15493066	23403	A	G	0,999788	2021-08-02	United States
S_681_R	S	681	SRR15493066	23604	C	G	0,999328	2021-08-02	United States
S_950_N	S	950	SRR15493066	24410	G	A	0,973568	2021-08-02	United States
ORF3a_26_L	ORF3a	26	SRR15493066	25469	C	T	0,999933	2021-08-02	United States
ORF3a_104_S	ORF3a	104	SRR15493066	25702	C	T	0,999919	2021-08-02	United States
ORF3a_172_D	ORF3a	172	SRR15493066	25907	G	A	0,997583	2021-08-02	United States
M_82_T	M	82	SRR15493066	26767	T	C	0,999651	2021-08-02	United States
ORF7a_82_A	ORF7a	82	SRR15493066	27638	T	C	1	2021-08-02	United States
ORF7a_120_I	ORF7a	120	SRR15493066	27752	C	T	1	2021-08-02	United States
ORF7b_40_I	ORF7b	40	SRR15493066	27874	C	T	1	2021-08-02	United States
ORF8_118_NA	ORF8	118	SRR15493066	28247	A	-GATTTC	0,851828	2021-08-02	United States
ORF8_119_V	ORF8	119	SRR15493066	28249	A	T	0,957576	2021-08-02	United States
ORF8_120_L	ORF8	120	SRR15493066	28253	C	A	0,96897	2021-08-02	United States
N_63_G	N	63	SRR15493066	28461	A	G	0,956674	2021-08-02	United States
N_203_M	N	203	SRR15493066	28881	G	T	0,999666	2021-08-02	United States
N_208_S	N	208	SRR15493066	28895	G	T	0,996997	2021-08-02	United States
N_215_C	N	215	SRR15493066	28916	G	T	1	2021-08-02	United States
N_377_Y	N	377	SRR15493066	29402	G	T	0,99564	2021-08-02	United States
ORF1ab_126_S	ORF1ab	126	SRR15493068	642	A	G	0,0868602	2021-07-31	United States
ORF1ab_207_C	ORF1ab	207	SRR15493068	884	C	T	0,998261	2021-07-31	United States
ORF1ab_1306_S	ORF1ab	1306	SRR15493068	4181	G	T	0,999734	2021-07-31	United States
ORF1ab_1519_R	ORF1ab	1519	SRR15493068	4821	A	G	0,999728	2021-07-31	United States
ORF1ab_2046_L	ORF1ab	2046	SRR15493068	6402	C	T	0,99848	2021-07-31	United States
ORF1ab_2287_S	ORF1ab	2287	SRR15493068	7124	C	T	0,999877	2021-07-31	United States
ORF1ab_2930_L	ORF1ab	2930	SRR15493068	9053	G	T	0,99974	2021-07-31	United States
ORF1ab_3255_I	ORF1ab	3255	SRR15493068	10029	C	T	0,999788	2021-07-31	United States
ORF1ab_3423_Y	ORF1ab	3423	SRR15493068	10533	G	A	0,999759	2021-07-31	United States
ORF1ab_3646_A	ORF1ab	3646	SRR15493068	11201	A	G	0,999762	2021-07-31	United States
ORF1ab_314_L	ORF1ab	314	SRR15493068	14408	C	T	0,99937	2021-07-31	United States
ORF1ab_662_S	ORF1ab	662	SRR15493068	15451	G	A	0,998048	2021-07-31	United States
ORF1ab_1000_L	ORF1ab	1000	SRR15493068	16466	C	T	0,99965	2021-07-31	United States
ORF1ab_1918_V	ORF1ab	1918	SRR15493068	19220	C	T	0,999642	2021-07-31	United States
ORF1ab_2070_H	ORF1ab	2070	SRR15493068	19677	G	T	0,999046	2021-07-31	United States
S_19_R	S	19	SRR15493068	21618	C	G	0,999938	2021-07-31	United States
S_95_I	S	95	SRR15493068	21846	C	T	0,99979	2021-07-31	United States
S_142_D	S	142	SRR15493068	21987	G	A	0,465835	2021-07-31	United States
S_156_NA	S	156	SRR15493068	22028	G	-AGTTCA	0,999028	2021-07-31	United States
S_452_R	S	452	SRR15493068	22917	T	G	0,999526	2021-07-31	United States
S_478_K	S	478	SRR15493068	22995	C	A	0,999607	2021-07-31	United States
S_614_G	S	614	SRR15493068	23403	A	G	0,999863	2021-07-31	United States
S_681_R	S	681	SRR15493068	23604	C	G	0,999921	2021-07-31	United States
S_950_N	S	950	SRR15493068	24410	G	A	0,86089	2021-07-31	United States
ORF3a_26_L	ORF3a	26	SRR15493068	25469	C	T	0,99997	2021-07-31	United States
M_82_T	M	82	SRR15493068	26767	T	C	0,999828	2021-07-31	United States
ORF7a_82_A	ORF7a	82	SRR15493068	27638	T	C	0,999664	2021-07-31	United States
ORF7a_120_I	ORF7a	120	SRR15493068	27752	C	T	0,999685	2021-07-31	United States
ORF7b_40_I	ORF7b	40	SRR15493068	27874	C	T	0,999855	2021-07-31	United States
ORF8_118_NA	ORF8	118	SRR15493068	28247	A	-GATTTC	0,835303	2021-07-31	United States
ORF8_119_V	ORF8	119	SRR15493068	28249	A	T	0,95679	2021-07-31	United States
ORF8_120_L	ORF8	120	SRR15493068	28253	C	A	0,993352	2021-07-31	United States
N_63_G	N	63	SRR15493068	28461	A	G	0,95041	2021-07-31	United States
N_203_M	N	203	SRR15493068	28881	G	T	0,999564	2021-07-31	United States
N_215_C	N	215	SRR15493068	28916	G	T	0,999207	2021-07-31	United States
N_377_Y	N	377	SRR15493068	29402	G	T	0,998259	2021-07-31	United States
ORF1ab_413_*	ORF1ab	413	SRR15493069	1504	T	G	0,0660377	2021-08-01	United States
ORF1ab_802_F	ORF1ab	802	SRR15493069	2669	C	T	0,0943396	2021-08-01	United States
ORF1ab_1306_S	ORF1ab	1306	SRR15493069	4181	G	T	0,999641	2021-08-01	United States
ORF1ab_2046_L	ORF1ab	2046	SRR15493069	6402	C	T	0,998934	2021-08-01	United States
ORF1ab_2125_Y	ORF1ab	2125	SRR15493069	6638	C	T	1	2021-08-01	United States
ORF1ab_2130_NA	ORF1ab	2130	SRR15493069	6654	T	-TAATAGTGTCCCTTGGGATACTATAGC	0,115463	2021-08-01	United States
ORF1ab_2214_P	ORF1ab	2214	SRR15493069	6905	T	C	0,0606436	2021-08-01	United States
ORF1ab_2287_S	ORF1ab	2287	SRR15493069	7124	C	T	1	2021-08-01	United States
ORF1ab_2378_L	ORF1ab	2378	SRR15493069	7398	C	T	0,0608455	2021-08-01	United States
ORF1ab_2395_R	ORF1ab	2395	SRR15493069	7449	A	G	0,0617139	2021-08-01	United States
ORF1ab_2554_V	ORF1ab	2554	SRR15493069	7926	C	T	0,999349	2021-08-01	United States
ORF1ab_2588_NA	ORF1ab	2588	SRR15493069	8029	T	-AA	0,111068	2021-08-01	United States
ORF1ab_2930_L	ORF1ab	2930	SRR15493069	9053	G	T	1	2021-08-01	United States
ORF1ab_3255_I	ORF1ab	3255	SRR15493069	10029	C	T	1	2021-08-01	United States
ORF1ab_3637_R	ORF1ab	3637	SRR15493069	11174	T	C	0,10464	2021-08-01	United States
ORF1ab_3646_A	ORF1ab	3646	SRR15493069	11201	A	G	0,999721	2021-08-01	United States
ORF1ab_3854_R	ORF1ab	3854	SRR15493069	11826	A	G	0,0531785	2021-08-01	United States
ORF1ab_4178_C	ORF1ab	4178	SRR15493069	12797	G	T	0,050522	2021-08-01	United States
ORF1ab_183_V	ORF1ab	183	SRR15493069	14014	T	G	0,99995	2021-08-01	United States
ORF1ab_314_L	ORF1ab	314	SRR15493069	14408	C	T	0,999562	2021-08-01	United States
ORF1ab_662_S	ORF1ab	662	SRR15493069	15451	G	A	0,998477	2021-08-01	United States
ORF1ab_1000_L	ORF1ab	1000	SRR15493069	16466	C	T	1	2021-08-01	United States
ORF1ab_1087_Y	ORF1ab	1087	SRR15493069	16726	C	T	0,998845	2021-08-01	United States
ORF1ab_1918_V	ORF1ab	1918	SRR15493069	19220	C	T	0,99945	2021-08-01	United States
S_19_R	S	19	SRR15493069	21618	C	G	1	2021-08-01	United States
S_30_H	S	30	SRR15493069	21650	A	C	0,0948276	2021-08-01	United States
S_156_NA	S	156	SRR15493069	22028	G	-AGTTCA	0,999451	2021-08-01	United States
S_452_R	S	452	SRR15493069	22917	T	G	1	2021-08-01	United States
S_478_K	S	478	SRR15493069	22995	C	A	1	2021-08-01	United States
S_614_G	S	614	SRR15493069	23403	A	G	0,999915	2021-08-01	United States
S_681_R	S	681	SRR15493069	23604	C	G	1	2021-08-01	United States
S_950_N	S	950	SRR15493069	24410	G	A	0,997435	2021-08-01	United States
ORF3a_26_L	ORF3a	26	SRR15493069	25469	C	T	1	2021-08-01	United States
M_82_T	M	82	SRR15493069	26767	T	C	0,999787	2021-08-01	United States
ORF7b_40_I	ORF7b	40	SRR15493069	27874	C	T	1	2021-08-01	United States
ORF8_60_F	ORF8	60	SRR15493069	28073	G	T	1	2021-08-01	United States
ORF8_118_NA	ORF8	118	SRR15493069	28247	A	-GATTTC	0,831327	2021-08-01	United States
ORF8_120_L	ORF8	120	SRR15493069	28253	C	A	0,994498	2021-08-01	United States
N_63_G	N	63	SRR15493069	28461	A	G	0,992363	2021-08-01	United States
N_203_M	N	203	SRR15493069	28881	G	T	1	2021-08-01	United States
N_215_C	N	215	SRR15493069	28916	G	T	0,997826	2021-08-01	United States
N_377_Y	N	377	SRR15493069	29402	G	T	1	2021-08-01	United States
ORF1ab_165_Y	ORF1ab	165	SRR15493071	758	C	T	0,999791	2021-08-02	United States
ORF1ab_1640_L	ORF1ab	1640	SRR15493071	5184	C	T	0,999621	2021-08-02	United States
ORF1ab_3209_V	ORF1ab	3209	SRR15493071	9891	C	T	0,999851	2021-08-02	United States
ORF1ab_3718_A	ORF1ab	3718	SRR15493071	11418	T	C	0,999933	2021-08-02	United States
ORF1ab_3750_I	ORF1ab	3750	SRR15493071	11514	C	T	0,999384	2021-08-02	United States
ORF1ab_4285_V	ORF1ab	4285	SRR15493071	13119	C	T	0,999831	2021-08-02	United States
ORF1ab_314_L	ORF1ab	314	SRR15493071	14408	C	T	0,999674	2021-08-02	United States
ORF1ab_662_S	ORF1ab	662	SRR15493071	15451	G	A	0,999331	2021-08-02	United States
ORF1ab_1000_L	ORF1ab	1000	SRR15493071	16466	C	T	0,99989	2021-08-02	United States
ORF1ab_2557_R	ORF1ab	2557	SRR15493071	21137	A	G	0,999171	2021-08-02	United States
S_19_R	S	19	SRR15493071	21618	C	G	1	2021-08-02	United States
S_142_D	S	142	SRR15493071	21987	G	A	0,818731	2021-08-02	United States
S_156_NA	S	156	SRR15493071	22028	G	-AGTTCA	0,999403	2021-08-02	United States
S_222_V	S	222	SRR15493071	22227	C	T	0,999795	2021-08-02	United States
S_452_R	S	452	SRR15493071	22917	T	G	0,999849	2021-08-02	United States
S_478_K	S	478	SRR15493071	22995	C	A	0,999867	2021-08-02	United States
S_614_G	S	614	SRR15493071	23403	A	G	0,999793	2021-08-02	United States
S_681_R	S	681	SRR15493071	23604	C	G	0,999502	2021-08-02	United States
S_950_N	S	950	SRR15493071	24410	G	A	0,974933	2021-08-02	United States
S_1205_R	S	1205	SRR15493071	25176	A	G	0,760007	2021-08-02	United States
ORF3a_26_L	ORF3a	26	SRR15493071	25469	C	T	0,999863	2021-08-02	United States
ORF3a_224_C	ORF3a	224	SRR15493071	26062	G	T	0,998782	2021-08-02	United States
M_69_S	M	69	SRR15493071	26727	G	T	0,999492	2021-08-02	United States
M_82_T	M	82	SRR15493071	26767	T	C	0,99985	2021-08-02	United States
M_197_N	M	197	SRR15493071	27112	G	A	0,999765	2021-08-02	United States
ORF6_37_NA	ORF6	37	SRR15493071	27312	T	+A	0,176583	2021-08-02	United States
ORF7a_11_A	ORF7a	11	SRR15493071	27424	A	G	1	2021-08-02	United States
ORF7a_82_A	ORF7a	82	SRR15493071	27638	T	C	0,998926	2021-08-02	United States
ORF7a_120_I	ORF7a	120	SRR15493071	27752	C	T	0,999684	2021-08-02	United States
ORF7b_24_V	ORF7b	24	SRR15493071	27825	A	G	0,168042	2021-08-02	United States
ORF8_118_NA	ORF8	118	SRR15493071	28247	A	-GATTTC	0,82902	2021-08-02	United States
ORF8_120_L	ORF8	120	SRR15493071	28253	C	A	0,996491	2021-08-02	United States
N_63_G	N	63	SRR15493071	28461	A	G	0,970396	2021-08-02	United States
N_203_M	N	203	SRR15493071	28881	G	T	0,998978	2021-08-02	United States
N_219_F	N	219	SRR15493071	28928	C	T	0,0503338	2021-08-02	United States
N_377_Y	N	377	SRR15493071	29402	G	T	0,99946	2021-08-02	United States
ORF1ab_1306_S	ORF1ab	1306	SRR15493072	4181	G	T	1	2021-08-02	United States
ORF1ab_2046_L	ORF1ab	2046	SRR15493072	6402	C	T	0,998798	2021-08-02	United States
ORF1ab_2287_S	ORF1ab	2287	SRR15493072	7124	C	T	1	2021-08-02	United States
ORF1ab_2930_L	ORF1ab	2930	SRR15493072	9053	G	T	1	2021-08-02	United States
ORF1ab_3255_I	ORF1ab	3255	SRR15493072	10029	C	T	1	2021-08-02	United States
ORF1ab_3646_A	ORF1ab	3646	SRR15493072	11201	A	G	0,999523	2021-08-02	United States
ORF1ab_3731_V	ORF1ab	3731	SRR15493072	11456	A	G	1	2021-08-02	United States
ORF1ab_314_L	ORF1ab	314	SRR15493072	14408	C	T	1	2021-08-02	United States
ORF1ab_662_S	ORF1ab	662	SRR15493072	15451	G	A	0,99919	2021-08-02	United States
ORF1ab_1000_L	ORF1ab	1000	SRR15493072	16466	C	T	1	2021-08-02	United States
ORF1ab_1918_V	ORF1ab	1918	SRR15493072	19220	C	T	0,999587	2021-08-02	United States
S_19_R	S	19	SRR15493072	21618	C	G	1	2021-08-02	United States
S_156_NA	S	156	SRR15493072	22028	G	-AGTTCA	1	2021-08-02	United States
S_452_R	S	452	SRR15493072	22917	T	G	1	2021-08-02	United States
S_478_K	S	478	SRR15493072	22995	C	A	1	2021-08-02	United States
S_614_G	S	614	SRR15493072	23403	A	G	0,99959	2021-08-02	United States
S_681_R	S	681	SRR15493072	23604	C	G	1	2021-08-02	United States
S_950_N	S	950	SRR15493072	24410	G	A	0,98631	2021-08-02	United States
ORF3a_26_L	ORF3a	26	SRR15493072	25469	C	T	0,998901	2021-08-02	United States
M_82_T	M	82	SRR15493072	26767	T	C	0,999631	2021-08-02	United States
ORF7a_82_A	ORF7a	82	SRR15493072	27638	T	C	1	2021-08-02	United States
ORF7a_120_I	ORF7a	120	SRR15493072	27752	C	T	1	2021-08-02	United States
ORF7b_40_I	ORF7b	40	SRR15493072	27874	C	T	1	2021-08-02	United States
ORF8_118_NA	ORF8	118	SRR15493072	28247	A	-GATTTC	0,836127	2021-08-02	United States
ORF8_120_L	ORF8	120	SRR15493072	28253	C	A	1	2021-08-02	United States
N_63_G	N	63	SRR15493072	28461	A	G	0,996286	2021-08-02	United States
N_377_Y	N	377	SRR15493072	29402	G	T	1	2021-08-02	United States
ORF1ab_1306_S	ORF1ab	1306	SRR15493073	4181	G	T	0,999796	2021-07-31	United States
ORF1ab_2046_L	ORF1ab	2046	SRR15493073	6402	C	T	0,998622	2021-07-31	United States
ORF1ab_2125_Y	ORF1ab	2125	SRR15493073	6638	C	T	0,999512	2021-07-31	United States
ORF1ab_2287_S	ORF1ab	2287	SRR15493073	7124	C	T	0,999796	2021-07-31	United States
ORF1ab_2554_V	ORF1ab	2554	SRR15493073	7926	C	T	0,999749	2021-07-31	United States
ORF1ab_2930_L	ORF1ab	2930	SRR15493073	9053	G	T	0,999606	2021-07-31	United States
ORF1ab_3255_I	ORF1ab	3255	SRR15493073	10029	C	T	0,999867	2021-07-31	United States
ORF1ab_3646_A	ORF1ab	3646	SRR15493073	11201	A	G	0,999585	2021-07-31	United States
ORF1ab_183_V	ORF1ab	183	SRR15493073	14014	T	G	0,999967	2021-07-31	United States
ORF1ab_314_L	ORF1ab	314	SRR15493073	14408	C	T	0,999621	2021-07-31	United States
ORF1ab_662_S	ORF1ab	662	SRR15493073	15451	G	A	0,999461	2021-07-31	United States
ORF1ab_1000_L	ORF1ab	1000	SRR15493073	16466	C	T	0,999686	2021-07-31	United States
ORF1ab_1087_Y	ORF1ab	1087	SRR15493073	16726	C	T	0,99974	2021-07-31	United States
ORF1ab_1918_V	ORF1ab	1918	SRR15493073	19220	C	T	0,999636	2021-07-31	United States
ORF1ab_2212_I	ORF1ab	2212	SRR15493073	20102	G	T	0,377309	2021-07-31	United States
S_19_R	S	19	SRR15493073	21618	C	G	0,999713	2021-07-31	United States
S_142_D	S	142	SRR15493073	21987	G	A	0,451966	2021-07-31	United States
S_156_NA	S	156	SRR15493073	22028	G	-AGTTCA	0,998784	2021-07-31	United States
S_452_R	S	452	SRR15493073	22917	T	G	0,999723	2021-07-31	United States
S_478_K	S	478	SRR15493073	22995	C	A	0,99967	2021-07-31	United States
S_614_G	S	614	SRR15493073	23403	A	G	0,999857	2021-07-31	United States
S_681_R	S	681	SRR15493073	23604	C	G	0,999943	2021-07-31	United States
S_950_N	S	950	SRR15493073	24410	G	A	0,87908	2021-07-31	United States
S_1229_I	S	1229	SRR15493073	25249	G	T	0,999452	2021-07-31	United States
ORF3a_26_L	ORF3a	26	SRR15493073	25469	C	T	1	2021-07-31	United States
M_82_T	M	82	SRR15493073	26767	T	C	0,999869	2021-07-31	United States
ORF7a_82_A	ORF7a	82	SRR15493073	27638	T	C	0,999783	2021-07-31	United States
ORF7a_120_I	ORF7a	120	SRR15493073	27752	C	T	0,999854	2021-07-31	United States
ORF7b_40_I	ORF7b	40	SRR15493073	27874	C	T	0,999717	2021-07-31	United States
ORF8_60_F	ORF8	60	SRR15493073	28073	G	T	0,999586	2021-07-31	United States
ORF8_118_NA	ORF8	118	SRR15493073	28247	A	-GATTTC	0,871489	2021-07-31	United States
ORF8_120_L	ORF8	120	SRR15493073	28253	C	A	0,991129	2021-07-31	United States
N_63_G	N	63	SRR15493073	28461	A	G	0,966281	2021-07-31	United States
N_203_M	N	203	SRR15493073	28881	G	T	0,999682	2021-07-31	United States
N_215_C	N	215	SRR15493073	28916	G	T	0,999245	2021-07-31	United States
N_377_Y	N	377	SRR15493073	29402	G	T	0,999609	2021-07-31	United States
ORF1ab_309_L	ORF1ab	309	SRR15493078	1191	C	T	1	2021-08-01	United States
ORF1ab_1640_L	ORF1ab	1640	SRR15493078	5184	C	T	0,999535	2021-08-01	United States
ORF1ab_1921_Q	ORF1ab	1921	SRR15493078	6027	C	A	0,999658	2021-08-01	United States
ORF1ab_2980_N	ORF1ab	2980	SRR15493078	9203	G	A	0,999671	2021-08-01	United States
ORF1ab_3138_S	ORF1ab	3138	SRR15493078	9678	T	C	0,999739	2021-08-01	United States
ORF1ab_3580_Q	ORF1ab	3580	SRR15493078	11005	C	A	0,50458	2021-08-01	United States
ORF1ab_314_L	ORF1ab	314	SRR15493078	14408	C	T	0,999836	2021-08-01	United States
ORF1ab_2310_R	ORF1ab	2310	SRR15493078	20396	A	G	0,999784	2021-08-01	United States
S_19_R	S	19	SRR15493078	21618	C	G	0,999948	2021-08-01	United States
S_77_T	S	77	SRR15493078	21792	A	C	0,999793	2021-08-01	United States
S_142_D	S	142	SRR15493078	21987	G	A	0,366753	2021-08-01	United States
S_156_NA	S	156	SRR15493078	22028	G	-AGTTCA	0,999258	2021-08-01	United States
S_452_R	S	452	SRR15493078	22917	T	G	0,999662	2021-08-01	United States
S_478_K	S	478	SRR15493078	22995	C	A	0,999627	2021-08-01	United States
S_614_G	S	614	SRR15493078	23403	A	G	0,999887	2021-08-01	United States
S_681_R	S	681	SRR15493078	23604	C	G	0,999329	2021-08-01	United States
S_950_N	S	950	SRR15493078	24410	G	A	0,83646	2021-08-01	United States
ORF3a_26_L	ORF3a	26	SRR15493078	25469	C	T	0,999663	2021-08-01	United States
M_82_T	M	82	SRR15493078	26767	T	C	0,999644	2021-08-01	United States
ORF7a_82_A	ORF7a	82	SRR15493078	27638	T	C	0,999733	2021-08-01	United States
ORF7a_120_I	ORF7a	120	SRR15493078	27752	C	T	0,999759	2021-08-01	United States
N_63_G	N	63	SRR15493078	28461	A	G	0,930992	2021-08-01	United States
N_203_M	N	203	SRR15493078	28881	G	T	0,999632	2021-08-01	United States
N_377_Y	N	377	SRR15493078	29402	G	T	0,999473	2021-08-01	United States
ORF1ab_1306_S	ORF1ab	1306	SRR15493081	4181	G	T	0,999891	2021-07-30	United States
ORF1ab_2046_L	ORF1ab	2046	SRR15493081	6402	C	T	0,998979	2021-07-30	United States
ORF1ab_2287_S	ORF1ab	2287	SRR15493081	7124	C	T	1	2021-07-30	United States
ORF1ab_2855_V	ORF1ab	2855	SRR15493081	8829	C	T	0,999438	2021-07-30	United States
ORF1ab_2930_L	ORF1ab	2930	SRR15493081	9053	G	T	0,999366	2021-07-30	United States
ORF1ab_3255_I	ORF1ab	3255	SRR15493081	10029	C	T	0,999669	2021-07-30	United States
ORF1ab_3646_A	ORF1ab	3646	SRR15493081	11201	A	G	0,99986	2021-07-30	United States
ORF1ab_314_L	ORF1ab	314	SRR15493081	14408	C	T	0,990683	2021-07-30	United States
ORF1ab_662_S	ORF1ab	662	SRR15493081	15451	G	A	0,999686	2021-07-30	United States
ORF1ab_1000_L	ORF1ab	1000	SRR15493081	16466	C	T	0,999806	2021-07-30	United States
ORF1ab_1847_S	ORF1ab	1847	SRR15493081	19006	G	T	0,999897	2021-07-30	United States
ORF1ab_1918_V	ORF1ab	1918	SRR15493081	19220	C	T	0,999472	2021-07-30	United States
S_19_R	S	19	SRR15493081	21618	C	G	0,999842	2021-07-30	United States
S_95_I	S	95	SRR15493081	21846	C	T	1	2021-07-30	United States
S_142_D	S	142	SRR15493081	21987	G	A	0,457278	2021-07-30	United States
S_156_NA	S	156	SRR15493081	22028	G	-AGTTCA	0,998891	2021-07-30	United States
S_452_R	S	452	SRR15493081	22917	T	G	1	2021-07-30	United States
S_478_K	S	478	SRR15493081	22995	C	A	0,999765	2021-07-30	United States
S_614_G	S	614	SRR15493081	23403	A	G	0,999886	2021-07-30	United States
S_681_R	S	681	SRR15493081	23604	C	G	0,999473	2021-07-30	United States
S_950_N	S	950	SRR15493081	24410	G	A	0,948723	2021-07-30	United States
ORF3a_26_L	ORF3a	26	SRR15493081	25469	C	T	0,999624	2021-07-30	United States
M_82_T	M	82	SRR15493081	26767	T	C	0,999952	2021-07-30	United States
ORF7a_82_A	ORF7a	82	SRR15493081	27638	T	C	0,999755	2021-07-30	United States
ORF7a_120_I	ORF7a	120	SRR15493081	27752	C	T	0,999775	2021-07-30	United States
ORF7b_40_I	ORF7b	40	SRR15493081	27874	C	T	0,999873	2021-07-30	United States
ORF8_118_NA	ORF8	118	SRR15493081	28247	A	-GATTTC	0,821298	2021-07-30	United States
ORF8_120_L	ORF8	120	SRR15493081	28253	C	A	1	2021-07-30	United States
N_63_G	N	63	SRR15493081	28461	A	G	0,971328	2021-07-30	United States
N_203_M	N	203	SRR15493081	28881	G	T	0,999818	2021-07-30	United States
N_215_C	N	215	SRR15493081	28916	G	T	0,999046	2021-07-30	United States
N_254_V	N	254	SRR15493081	29034	C	T	0,0505815	2021-07-30	United States
N_377_Y	N	377	SRR15493081	29402	G	T	0,999444	2021-07-30	United States
ORF1ab_767_K	ORF1ab	767	SRR15493084	2564	G	A	0,999425	2021-08-02	United States
ORF1ab_1228_G	ORF1ab	1228	SRR15493084	3948	A	G	1	2021-08-02	United States
ORF1ab_1306_S	ORF1ab	1306	SRR15493084	4181	G	T	1	2021-08-02	United States
ORF1ab_2046_L	ORF1ab	2046	SRR15493084	6402	C	T	0,998867	2021-08-02	United States
ORF1ab_2287_S	ORF1ab	2287	SRR15493084	7124	C	T	1	2021-08-02	United States
ORF1ab_2930_L	ORF1ab	2930	SRR15493084	9053	G	T	0,999708	2021-08-02	United States
ORF1ab_3255_I	ORF1ab	3255	SRR15493084	10029	C	T	1	2021-08-02	United States
ORF1ab_3646_A	ORF1ab	3646	SRR15493084	11201	A	G	0,997913	2021-08-02	United States
ORF1ab_3766_F	ORF1ab	3766	SRR15493084	11562	G	T	0,997444	2021-08-02	United States
ORF1ab_4065_A	ORF1ab	4065	SRR15493084	12458	A	G	0,0674857	2021-08-02	United States
ORF1ab_218_L	ORF1ab	218	SRR15493084	14120	C	T	0,999339	2021-08-02	United States
ORF1ab_314_L	ORF1ab	314	SRR15493084	14408	C	T	0,999703	2021-08-02	United States
ORF1ab_662_S	ORF1ab	662	SRR15493084	15451	G	A	0,992599	2021-08-02	United States
ORF1ab_1000_L	ORF1ab	1000	SRR15493084	16466	C	T	1	2021-08-02	United States
ORF1ab_1918_V	ORF1ab	1918	SRR15493084	19220	C	T	1	2021-08-02	United States
S_452_R	S	452	SRR15493084	22917	T	G	1	2021-08-02	United States
S_478_K	S	478	SRR15493084	22995	C	A	1	2021-08-02	United States
S_614_G	S	614	SRR15493084	23403	A	G	1	2021-08-02	United States
S_681_R	S	681	SRR15493084	23604	C	G	1	2021-08-02	United States
S_950_N	S	950	SRR15493084	24410	G	A	0,996272	2021-08-02	United States
ORF3a_12_I	ORF3a	12	SRR15493084	25427	C	T	0,998331	2021-08-02	United States
ORF3a_26_L	ORF3a	26	SRR15493084	25469	C	T	1	2021-08-02	United States
ORF3a_239_Q	ORF3a	239	SRR15493084	26107	G	C	1	2021-08-02	United States
E_38_P	E	38	SRR15493084	26357	G	C	0,0520505	2021-08-02	United States
M_82_T	M	82	SRR15493084	26767	T	C	0,999906	2021-08-02	United States
ORF7b_40_I	ORF7b	40	SRR15493084	27874	C	T	1	2021-08-02	United States
ORF8_118_NA	ORF8	118	SRR15493084	28247	A	-GATTTC	0,887845	2021-08-02	United States
N_63_G	N	63	SRR15493084	28461	A	G	0,994667	2021-08-02	United States
N_203_M	N	203	SRR15493084	28881	G	T	1	2021-08-02	United States
N_215_C	N	215	SRR15493084	28916	G	T	1	2021-08-02	United States
ORF1ab_1306_S	ORF1ab	1306	SRR15493085	4181	G	T	0,999927	2021-08-02	United States
ORF1ab_1938_S	ORF1ab	1938	SRR15493085	6077	G	T	0,0528418	2021-08-02	United States
ORF1ab_2046_L	ORF1ab	2046	SRR15493085	6402	C	T	0,999115	2021-08-02	United States
ORF1ab_2287_S	ORF1ab	2287	SRR15493085	7124	C	T	0,999736	2021-08-02	United States
ORF1ab_2930_L	ORF1ab	2930	SRR15493085	9053	G	T	0,999634	2021-08-02	United States
ORF1ab_3255_I	ORF1ab	3255	SRR15493085	10029	C	T	0,999819	2021-08-02	United States
ORF1ab_3646_A	ORF1ab	3646	SRR15493085	11201	A	G	0,999627	2021-08-02	United States
ORF1ab_314_L	ORF1ab	314	SRR15493085	14408	C	T	0,99974	2021-08-02	United States
ORF1ab_662_S	ORF1ab	662	SRR15493085	15451	G	A	0,998547	2021-08-02	United States
ORF1ab_1000_L	ORF1ab	1000	SRR15493085	16466	C	T	0,999813	2021-08-02	United States
ORF1ab_1257_V	ORF1ab	1257	SRR15493085	17236	A	G	0,999893	2021-08-02	United States
ORF1ab_1918_V	ORF1ab	1918	SRR15493085	19220	C	T	0,999582	2021-08-02	United States
S_19_R	S	19	SRR15493085	21618	C	G	1	2021-08-02	United States
S_20_I	S	20	SRR15493085	21621	C	T	0,999911	2021-08-02	United States
S_142_D	S	142	SRR15493085	21987	G	A	0,591617	2021-08-02	United States
S_156_NA	S	156	SRR15493085	22028	G	-AGTTCA	0,999099	2021-08-02	United States
S_174_S	S	174	SRR15493085	22082	C	T	0,999782	2021-08-02	United States
S_452_R	S	452	SRR15493085	22917	T	G	0,999662	2021-08-02	United States
S_478_K	S	478	SRR15493085	22995	C	A	0,999749	2021-08-02	United States
S_614_G	S	614	SRR15493085	23403	A	G	0,999897	2021-08-02	United States
S_681_R	S	681	SRR15493085	23604	C	G	0,999941	2021-08-02	United States
S_950_N	S	950	SRR15493085	24410	G	A	0,814248	2021-08-02	United States
ORF3a_26_L	ORF3a	26	SRR15493085	25469	C	T	0,999822	2021-08-02	United States
ORF3a_104_S	ORF3a	104	SRR15493085	25702	C	T	0,999788	2021-08-02	United States
M_82_T	M	82	SRR15493085	26767	T	C	0,999666	2021-08-02	United States
ORF7a_82_A	ORF7a	82	SRR15493085	27638	T	C	0,999758	2021-08-02	United States
ORF7a_120_I	ORF7a	120	SRR15493085	27752	C	T	0,999695	2021-08-02	United States
ORF7b_40_I	ORF7b	40	SRR15493085	27874	C	T	0,999199	2021-08-02	United States
ORF8_118_NA	ORF8	118	SRR15493085	28247	A	-GATTTC	0,85319	2021-08-02	United States
ORF8_119_V	ORF8	119	SRR15493085	28249	A	T	0,945455	2021-08-02	United States
ORF8_120_L	ORF8	120	SRR15493085	28253	C	A	0,987013	2021-08-02	United States
N_63_G	N	63	SRR15493085	28461	A	G	0,932057	2021-08-02	United States
N_203_M	N	203	SRR15493085	28881	G	T	0,999481	2021-08-02	United States
N_208_S	N	208	SRR15493085	28895	G	T	0,99885	2021-08-02	United States
N_215_C	N	215	SRR15493085	28916	G	T	0,999483	2021-08-02	United States
N_377_Y	N	377	SRR15493085	29402	G	T	0,999608	2021-08-02	United States
ORF1ab_1056_L	ORF1ab	1056	SRR15493086	3431	G	T	0,999738	2021-08-02	United States
ORF1ab_1306_S	ORF1ab	1306	SRR15493086	4181	G	T	0,999771	2021-08-02	United States
ORF1ab_2029_N	ORF1ab	2029	SRR15493086	6352	G	T	0,209328	2021-08-02	United States
ORF1ab_2046_L	ORF1ab	2046	SRR15493086	6402	C	T	0,99911	2021-08-02	United States
ORF1ab_2287_S	ORF1ab	2287	SRR15493086	7124	C	T	0,99978	2021-08-02	United States
ORF1ab_2930_L	ORF1ab	2930	SRR15493086	9053	G	T	0,999653	2021-08-02	United States
ORF1ab_3255_I	ORF1ab	3255	SRR15493086	10029	C	T	0,999794	2021-08-02	United States
ORF1ab_3646_A	ORF1ab	3646	SRR15493086	11201	A	G	0,999538	2021-08-02	United States
ORF1ab_4100_H	ORF1ab	4100	SRR15493086	12565	G	T	0,999336	2021-08-02	United States
ORF1ab_314_L	ORF1ab	314	SRR15493086	14408	C	T	0,999719	2021-08-02	United States
ORF1ab_662_S	ORF1ab	662	SRR15493086	15451	G	A	0,9996	2021-08-02	United States
ORF1ab_1000_L	ORF1ab	1000	SRR15493086	16466	C	T	0,999738	2021-08-02	United States
ORF1ab_1257_V	ORF1ab	1257	SRR15493086	17236	A	G	0,999915	2021-08-02	United States
ORF1ab_1918_V	ORF1ab	1918	SRR15493086	19220	C	T	0,9995	2021-08-02	United States
ORF1ab_2163_I	ORF1ab	2163	SRR15493086	19955	C	T	0,999841	2021-08-02	United States
S_19_R	S	19	SRR15493086	21618	C	G	0,999936	2021-08-02	United States
S_142_D	S	142	SRR15493086	21987	G	A	0,471456	2021-08-02	United States
S_156_NA	S	156	SRR15493086	22028	G	-AGTTCA	0,999078	2021-08-02	United States
S_452_R	S	452	SRR15493086	22917	T	G	0,999661	2021-08-02	United States
S_478_K	S	478	SRR15493086	22995	C	A	0,999563	2021-08-02	United States
S_614_G	S	614	SRR15493086	23403	A	G	0,999938	2021-08-02	United States
S_681_R	S	681	SRR15493086	23604	C	G	0,999696	2021-08-02	United States
S_950_N	S	950	SRR15493086	24410	G	A	0,81735	2021-08-02	United States
ORF3a_26_L	ORF3a	26	SRR15493086	25469	C	T	0,999604	2021-08-02	United States
M_82_T	M	82	SRR15493086	26767	T	C	0,999895	2021-08-02	United States
ORF7a_82_A	ORF7a	82	SRR15493086	27638	T	C	0,999556	2021-08-02	United States
ORF7a_120_I	ORF7a	120	SRR15493086	27752	C	T	0,99981	2021-08-02	United States
ORF7b_19_L	ORF7b	19	SRR15493086	27810	T	C	0,999864	2021-08-02	United States
ORF7b_40_I	ORF7b	40	SRR15493086	27874	C	T	0,999788	2021-08-02	United States
ORF8_118_NA	ORF8	118	SRR15493086	28247	A	-GATTTC	0,841037	2021-08-02	United States
ORF8_119_V	ORF8	119	SRR15493086	28249	A	T	0,909836	2021-08-02	United States
ORF8_120_L	ORF8	120	SRR15493086	28253	C	A	0,992634	2021-08-02	United States
N_63_G	N	63	SRR15493086	28461	A	G	0,94469	2021-08-02	United States
N_203_M	N	203	SRR15493086	28881	G	T	0,999715	2021-08-02	United States
N_215_C	N	215	SRR15493086	28916	G	T	0,999226	2021-08-02	United States
N_377_Y	N	377	SRR15493086	29402	G	T	0,999512	2021-08-02	United States
ORF1ab_1306_S	ORF1ab	1306	SRR15493087	4181	G	T	0,999756	2021-08-02	United States
ORF1ab_2046_L	ORF1ab	2046	SRR15493087	6402	C	T	0,999001	2021-08-02	United States
ORF1ab_2287_S	ORF1ab	2287	SRR15493087	7124	C	T	1	2021-08-02	United States
ORF1ab_2930_L	ORF1ab	2930	SRR15493087	9053	G	T	0,999666	2021-08-02	United States
ORF1ab_3255_I	ORF1ab	3255	SRR15493087	10029	C	T	0,999957	2021-08-02	United States
ORF1ab_3603_NA	ORF1ab	3603	SRR15493087	11074	C	+T	0,092027	2021-08-02	United States
ORF1ab_3606_NA	ORF1ab	3606	SRR15493087	11082	T	-G	0,117973	2021-08-02	United States
ORF1ab_3606_F	ORF1ab	3606	SRR15493087	11083	G	T	0,996665	2021-08-02	United States
ORF1ab_3646_A	ORF1ab	3646	SRR15493087	11201	A	G	0,999664	2021-08-02	United States
ORF1ab_314_L	ORF1ab	314	SRR15493087	14408	C	T	0,999545	2021-08-02	United States
ORF1ab_662_S	ORF1ab	662	SRR15493087	15451	G	A	0,99878	2021-08-02	United States
ORF1ab_1000_L	ORF1ab	1000	SRR15493087	16466	C	T	0,9997	2021-08-02	United States
ORF1ab_1918_V	ORF1ab	1918	SRR15493087	19220	C	T	0,999756	2021-08-02	United States
ORF1ab_2247_E	ORF1ab	2247	SRR15493087	20206	C	G	0,998759	2021-08-02	United States
ORF1ab_2635_H	ORF1ab	2635	SRR15493087	21372	G	T	0,988701	2021-08-02	United States
S_19_R	S	19	SRR15493087	21618	C	G	0,999635	2021-08-02	United States
S_95_I	S	95	SRR15493087	21846	C	T	1	2021-08-02	United States
S_142_D	S	142	SRR15493087	21987	G	A	0,796078	2021-08-02	United States
S_156_NA	S	156	SRR15493087	22028	G	-AGTTCA	1	2021-08-02	United States
S_452_R	S	452	SRR15493087	22917	T	G	0,999621	2021-08-02	United States
S_478_K	S	478	SRR15493087	22995	C	A	0,999835	2021-08-02	United States
S_614_G	S	614	SRR15493087	23403	A	G	0,999913	2021-08-02	United States
S_681_R	S	681	SRR15493087	23604	C	G	0,999142	2021-08-02	United States
S_688_V	S	688	SRR15493087	23625	C	T	0,998635	2021-08-02	United States
S_829_T	S	829	SRR15493087	24047	G	A	0,999624	2021-08-02	United States
S_950_N	S	950	SRR15493087	24410	G	A	0,973502	2021-08-02	United States
ORF3a_26_L	ORF3a	26	SRR15493087	25469	C	T	0,998862	2021-08-02	United States
ORF3a_94_F	ORF3a	94	SRR15493087	25672	C	T	0,999532	2021-08-02	United States
M_82_T	M	82	SRR15493087	26767	T	C	0,999818	2021-08-02	United States
ORF7a_71_I	ORF7a	71	SRR15493087	27604	G	A	1	2021-08-02	United States
ORF7a_82_A	ORF7a	82	SRR15493087	27638	T	C	1	2021-08-02	United States
ORF7a_120_I	ORF7a	120	SRR15493087	27752	C	T	1	2021-08-02	United States
ORF7b_40_I	ORF7b	40	SRR15493087	27874	C	T	0,999812	2021-08-02	United States
ORF8_118_NA	ORF8	118	SRR15493087	28247	A	-GATTTC	0,838677	2021-08-02	United States
ORF8_119_V	ORF8	119	SRR15493087	28249	A	T	0,982906	2021-08-02	United States
ORF8_120_L	ORF8	120	SRR15493087	28253	C	A	0,990667	2021-08-02	United States
N_63_G	N	63	SRR15493087	28461	A	G	0,951978	2021-08-02	United States
N_203_M	N	203	SRR15493087	28881	G	T	0,999699	2021-08-02	United States
N_215_C	N	215	SRR15493087	28916	G	T	0,999791	2021-08-02	United States
N_377_Y	N	377	SRR15493087	29402	G	T	0,99871	2021-08-02	United States
ORF1ab_614_I	ORF1ab	614	SRR15493088	2106	C	T	0,201882	2021-08-02	United States
ORF1ab_1306_S	ORF1ab	1306	SRR15493088	4181	G	T	0,999824	2021-08-02	United States
ORF1ab_2046_L	ORF1ab	2046	SRR15493088	6402	C	T	0,99889	2021-08-02	United States
ORF1ab_2287_S	ORF1ab	2287	SRR15493088	7124	C	T	0,999789	2021-08-02	United States
ORF1ab_2930_L	ORF1ab	2930	SRR15493088	9053	G	T	0,999633	2021-08-02	United States
ORF1ab_3220_V	ORF1ab	3220	SRR15493088	9924	C	T	0,999585	2021-08-02	United States
ORF1ab_3255_I	ORF1ab	3255	SRR15493088	10029	C	T	0,999795	2021-08-02	United States
ORF1ab_3646_A	ORF1ab	3646	SRR15493088	11201	A	G	0,999708	2021-08-02	United States
ORF1ab_3730_V	ORF1ab	3730	SRR15493088	11454	C	T	0,999673	2021-08-02	United States
ORF1ab_314_L	ORF1ab	314	SRR15493088	14408	C	T	0,999603	2021-08-02	United States
ORF1ab_662_S	ORF1ab	662	SRR15493088	15451	G	A	0,999716	2021-08-02	United States
ORF1ab_1000_L	ORF1ab	1000	SRR15493088	16466	C	T	0,9998	2021-08-02	United States
ORF1ab_1918_V	ORF1ab	1918	SRR15493088	19220	C	T	0,999582	2021-08-02	United States
S_19_R	S	19	SRR15493088	21618	C	G	0,999535	2021-08-02	United States
S_112_L	S	112	SRR15493088	21897	C	T	1	2021-08-02	United States
S_142_D	S	142	SRR15493088	21987	G	A	0,510964	2021-08-02	United States
S_156_NA	S	156	SRR15493088	22028	G	-AGTTCA	0,998867	2021-08-02	United States
S_452_R	S	452	SRR15493088	22917	T	G	0,99979	2021-08-02	United States
S_478_K	S	478	SRR15493088	22995	C	A	0,999632	2021-08-02	United States
S_614_G	S	614	SRR15493088	23403	A	G	0,999842	2021-08-02	United States
S_681_R	S	681	SRR15493088	23604	C	G	0,99988	2021-08-02	United States
S_950_N	S	950	SRR15493088	24410	G	A	0,895469	2021-08-02	United States
ORF3a_26_L	ORF3a	26	SRR15493088	25469	C	T	0,999782	2021-08-02	United States
ORF3a_239_Q	ORF3a	239	SRR15493088	26107	G	C	0,99913	2021-08-02	United States
M_82_T	M	82	SRR15493088	26767	T	C	0,999667	2021-08-02	United States
ORF7a_82_A	ORF7a	82	SRR15493088	27638	T	C	0,999767	2021-08-02	United States
ORF7a_120_I	ORF7a	120	SRR15493088	27752	C	T	0,999754	2021-08-02	United States
ORF7b_40_I	ORF7b	40	SRR15493088	27874	C	T	0,999825	2021-08-02	United States
ORF8_118_NA	ORF8	118	SRR15493088	28247	A	-GATTTC	0,851151	2021-08-02	United States
ORF8_119_V	ORF8	119	SRR15493088	28249	A	T	0,988048	2021-08-02	United States
ORF8_120_L	ORF8	120	SRR15493088	28253	C	A	0,996134	2021-08-02	United States
N_63_G	N	63	SRR15493088	28461	A	G	0,964625	2021-08-02	United States
N_203_M	N	203	SRR15493088	28881	G	T	0,999703	2021-08-02	United States
N_215_C	N	215	SRR15493088	28916	G	T	0,999541	2021-08-02	United States
N_377_Y	N	377	SRR15493088	29402	G	T	0,999625	2021-08-02	United States
ORF1ab_1306_S	ORF1ab	1306	SRR15493089	4181	G	T	0,999889	2021-08-02	United States
ORF1ab_2046_L	ORF1ab	2046	SRR15493089	6402	C	T	0,998802	2021-08-02	United States
ORF1ab_2287_S	ORF1ab	2287	SRR15493089	7124	C	T	0,999896	2021-08-02	United States
ORF1ab_2930_L	ORF1ab	2930	SRR15493089	9053	G	T	0,999726	2021-08-02	United States
ORF1ab_3255_I	ORF1ab	3255	SRR15493089	10029	C	T	0,999931	2021-08-02	United States
ORF1ab_3646_A	ORF1ab	3646	SRR15493089	11201	A	G	0,99914	2021-08-02	United States
ORF1ab_3731_V	ORF1ab	3731	SRR15493089	11456	A	G	0,999816	2021-08-02	United States
ORF1ab_3777_R	ORF1ab	3777	SRR15493089	11595	A	G	0,981292	2021-08-02	United States
ORF1ab_314_L	ORF1ab	314	SRR15493089	14408	C	T	0,999684	2021-08-02	United States
ORF1ab_662_S	ORF1ab	662	SRR15493089	15451	G	A	0,999736	2021-08-02	United States
ORF1ab_847_T	ORF1ab	847	SRR15493089	16007	T	C	0,999662	2021-08-02	United States
ORF1ab_1000_L	ORF1ab	1000	SRR15493089	16466	C	T	0,999732	2021-08-02	United States
ORF1ab_1918_V	ORF1ab	1918	SRR15493089	19220	C	T	0,997971	2021-08-02	United States
ORF1ab_2213_F	ORF1ab	2213	SRR15493089	20104	C	T	0,999954	2021-08-02	United States
S_19_R	S	19	SRR15493089	21618	C	G	1	2021-08-02	United States
S_142_D	S	142	SRR15493089	21987	G	A	0,435233	2021-08-02	United States
S_156_NA	S	156	SRR15493089	22028	G	-AGTTCA	0,999747	2021-08-02	United States
S_452_R	S	452	SRR15493089	22917	T	G	0,999487	2021-08-02	United States
S_478_K	S	478	SRR15493089	22995	C	A	0,999793	2021-08-02	United States
S_614_G	S	614	SRR15493089	23403	A	G	0,999923	2021-08-02	United States
S_681_R	S	681	SRR15493089	23604	C	G	0,999816	2021-08-02	United States
S_950_N	S	950	SRR15493089	24410	G	A	0,969582	2021-08-02	United States
ORF3a_26_L	ORF3a	26	SRR15493089	25469	C	T	0,999714	2021-08-02	United States
M_82_T	M	82	SRR15493089	26767	T	C	0,999835	2021-08-02	United States
ORF7a_82_A	ORF7a	82	SRR15493089	27638	T	C	0,999913	2021-08-02	United States
ORF7a_120_I	ORF7a	120	SRR15493089	27752	C	T	0,999854	2021-08-02	United States
ORF7b_40_I	ORF7b	40	SRR15493089	27874	C	T	0,999769	2021-08-02	United States
ORF8_118_NA	ORF8	118	SRR15493089	28247	A	-GATTTC	0,854782	2021-08-02	United States
ORF8_120_L	ORF8	120	SRR15493089	28253	C	A	0,992844	2021-08-02	United States
N_63_G	N	63	SRR15493089	28461	A	G	0,993062	2021-08-02	United States
N_203_M	N	203	SRR15493089	28881	G	T	0,999613	2021-08-02	United States
N_215_C	N	215	SRR15493089	28916	G	T	0,999561	2021-08-02	United States
N_377_Y	N	377	SRR15493089	29402	G	T	0,999146	2021-08-02	United States
ORF1ab_1306_S	ORF1ab	1306	SRR15493090	4181	G	T	0,999618	2021-08-02	United States
ORF1ab_2046_L	ORF1ab	2046	SRR15493090	6402	C	T	0,998786	2021-08-02	United States
ORF1ab_2125_Y	ORF1ab	2125	SRR15493090	6638	C	T	0,999883	2021-08-02	United States
ORF1ab_2287_S	ORF1ab	2287	SRR15493090	7124	C	T	0,999897	2021-08-02	United States
ORF1ab_2554_V	ORF1ab	2554	SRR15493090	7926	C	T	0,99995	2021-08-02	United States
ORF1ab_2930_L	ORF1ab	2930	SRR15493090	9053	G	T	0,999785	2021-08-02	United States
ORF1ab_3255_I	ORF1ab	3255	SRR15493090	10029	C	T	0,99978	2021-08-02	United States
ORF1ab_3646_A	ORF1ab	3646	SRR15493090	11201	A	G	0,999769	2021-08-02	United States
ORF1ab_183_V	ORF1ab	183	SRR15493090	14014	T	G	0,999888	2021-08-02	United States
ORF1ab_314_L	ORF1ab	314	SRR15493090	14408	C	T	0,999492	2021-08-02	United States
ORF1ab_662_S	ORF1ab	662	SRR15493090	15451	G	A	0,99954	2021-08-02	United States
ORF1ab_941_V	ORF1ab	941	SRR15493090	16289	C	T	0,999392	2021-08-02	United States
ORF1ab_1000_L	ORF1ab	1000	SRR15493090	16466	C	T	0,999746	2021-08-02	United States
ORF1ab_1087_Y	ORF1ab	1087	SRR15493090	16726	C	T	0,999744	2021-08-02	United States
ORF1ab_1918_V	ORF1ab	1918	SRR15493090	19220	C	T	0,99959	2021-08-02	United States
S_19_R	S	19	SRR15493090	21618	C	G	1	2021-08-02	United States
S_142_D	S	142	SRR15493090	21987	G	A	0,6407	2021-08-02	United States
S_156_NA	S	156	SRR15493090	22028	G	-AGTTCA	0,99908	2021-08-02	United States
S_452_R	S	452	SRR15493090	22917	T	G	0,99817	2021-08-02	United States
S_478_K	S	478	SRR15493090	22995	C	A	0,999672	2021-08-02	United States
S_614_G	S	614	SRR15493090	23403	A	G	0,999909	2021-08-02	United States
S_681_R	S	681	SRR15493090	23604	C	G	0,999701	2021-08-02	United States
S_950_N	S	950	SRR15493090	24410	G	A	0,937482	2021-08-02	United States
ORF3a_26_L	ORF3a	26	SRR15493090	25469	C	T	0,999709	2021-08-02	United States
M_82_T	M	82	SRR15493090	26767	T	C	0,999912	2021-08-02	United States
ORF6_22_NA	ORF6	22	SRR15493090	27265	T	-TTAAAGTTTCCATTTGGAATCTTGATTA	0,916692	2021-08-02	United States
ORF7a_82_A	ORF7a	82	SRR15493090	27638	T	C	0,999602	2021-08-02	United States
ORF7a_120_I	ORF7a	120	SRR15493090	27752	C	T	0,999582	2021-08-02	United States
ORF7b_40_I	ORF7b	40	SRR15493090	27874	C	T	0,999898	2021-08-02	United States
ORF8_60_F	ORF8	60	SRR15493090	28073	G	T	0,999625	2021-08-02	United States
ORF8_118_NA	ORF8	118	SRR15493090	28247	A	-GATTTC	0,850694	2021-08-02	United States
ORF8_119_V	ORF8	119	SRR15493090	28249	A	T	0,92	2021-08-02	United States
ORF8_120_L	ORF8	120	SRR15493090	28253	C	A	0,989723	2021-08-02	United States
N_63_G	N	63	SRR15493090	28461	A	G	0,944401	2021-08-02	United States
N_203_M	N	203	SRR15493090	28881	G	T	0,997384	2021-08-02	United States
N_215_C	N	215	SRR15493090	28916	G	T	0,999306	2021-08-02	United States
N_377_Y	N	377	SRR15493090	29402	G	T	0,998435	2021-08-02	United States
ORF1ab_332_L	ORF1ab	332	SRR15493091	1260	A	T	0,996289	2021-08-02	United States
ORF1ab_599_V	ORF1ab	599	SRR15493091	2061	C	T	0,999822	2021-08-02	United States
ORF1ab_1306_S	ORF1ab	1306	SRR15493091	4181	G	T	1	2021-08-02	United States
ORF1ab_2046_L	ORF1ab	2046	SRR15493091	6402	C	T	0,999201	2021-08-02	United States
ORF1ab_2287_S	ORF1ab	2287	SRR15493091	7124	C	T	0,999373	2021-08-02	United States
ORF1ab_2930_L	ORF1ab	2930	SRR15493091	9053	G	T	0,999771	2021-08-02	United States
ORF1ab_3255_I	ORF1ab	3255	SRR15493091	10029	C	T	0,999909	2021-08-02	United States
ORF1ab_3646_A	ORF1ab	3646	SRR15493091	11201	A	G	0,99964	2021-08-02	United States
ORF1ab_314_L	ORF1ab	314	SRR15493091	14408	C	T	0,999805	2021-08-02	United States
ORF1ab_662_S	ORF1ab	662	SRR15493091	15451	G	A	0,998524	2021-08-02	United States
ORF1ab_1000_L	ORF1ab	1000	SRR15493091	16466	C	T	0,999737	2021-08-02	United States
ORF1ab_1918_V	ORF1ab	1918	SRR15493091	19220	C	T	0,999506	2021-08-02	United States
S_19_R	S	19	SRR15493091	21618	C	G	0,999758	2021-08-02	United States
S_30_H	S	30	SRR15493091	21650	A	C	0,0907966	2021-08-02	United States
S_452_R	S	452	SRR15493091	22917	T	G	1	2021-08-02	United States
S_478_K	S	478	SRR15493091	22995	C	A	1	2021-08-02	United States
S_614_G	S	614	SRR15493091	23403	A	G	0,999923	2021-08-02	United States
S_681_R	S	681	SRR15493091	23604	C	G	0,999864	2021-08-02	United States
S_950_N	S	950	SRR15493091	24410	G	A	0,992477	2021-08-02	United States
S_1104_L	S	1104	SRR15493091	24872	G	T	0,999922	2021-08-02	United States
S_1177_I	S	1177	SRR15493091	25091	G	A	0,99993	2021-08-02	United States
ORF3a_26_L	ORF3a	26	SRR15493091	25469	C	T	0,999901	2021-08-02	United States
M_82_T	M	82	SRR15493091	26767	T	C	0,999977	2021-08-02	United States
ORF7a_82_A	ORF7a	82	SRR15493091	27638	T	C	1	2021-08-02	United States
ORF7a_120_I	ORF7a	120	SRR15493091	27752	C	T	1	2021-08-02	United States
ORF7b_40_I	ORF7b	40	SRR15493091	27874	C	T	1	2021-08-02	United States
ORF8_118_NA	ORF8	118	SRR15493091	28247	A	-GATTTC	0,819649	2021-08-02	United States
ORF8_119_V	ORF8	119	SRR15493091	28249	A	T	0,6	2021-08-02	United States
ORF8_120_L	ORF8	120	SRR15493091	28253	C	A	0,986348	2021-08-02	United States
N_63_G	N	63	SRR15493091	28461	A	G	0,97988	2021-08-02	United States
N_203_M	N	203	SRR15493091	28881	G	T	0,998184	2021-08-02	United States
N_215_C	N	215	SRR15493091	28916	G	T	0,999379	2021-08-02	United States
N_377_Y	N	377	SRR15493091	29402	G	T	0,998255	2021-08-02	United States
ORF1ab_1306_S	ORF1ab	1306	SRR15493092	4181	G	T	0,999839	2021-08-02	United States
ORF1ab_2046_L	ORF1ab	2046	SRR15493092	6402	C	T	0,998784	2021-08-02	United States
ORF1ab_2125_Y	ORF1ab	2125	SRR15493092	6638	C	T	0,999666	2021-08-02	United States
ORF1ab_2287_S	ORF1ab	2287	SRR15493092	7124	C	T	0,999766	2021-08-02	United States
ORF1ab_2554_V	ORF1ab	2554	SRR15493092	7926	C	T	0,999923	2021-08-02	United States
ORF1ab_2930_L	ORF1ab	2930	SRR15493092	9053	G	T	0,99979	2021-08-02	United States
ORF1ab_3002_V	ORF1ab	3002	SRR15493092	9270	G	T	0,0712406	2021-08-02	United States
ORF1ab_3255_I	ORF1ab	3255	SRR15493092	10029	C	T	0,999947	2021-08-02	United States
ORF1ab_3646_A	ORF1ab	3646	SRR15493092	11201	A	G	0,999706	2021-08-02	United States
ORF1ab_3970_D	ORF1ab	3970	SRR15493092	12173	A	G	0,999571	2021-08-02	United States
ORF1ab_183_V	ORF1ab	183	SRR15493092	14014	T	G	0,999981	2021-08-02	United States
ORF1ab_314_L	ORF1ab	314	SRR15493092	14408	C	T	0,999672	2021-08-02	United States
ORF1ab_662_S	ORF1ab	662	SRR15493092	15451	G	A	0,998924	2021-08-02	United States
ORF1ab_1000_L	ORF1ab	1000	SRR15493092	16466	C	T	0,99967	2021-08-02	United States
ORF1ab_1087_Y	ORF1ab	1087	SRR15493092	16726	C	T	0,999919	2021-08-02	United States
ORF1ab_1918_V	ORF1ab	1918	SRR15493092	19220	C	T	0,999727	2021-08-02	United States
S_19_R	S	19	SRR15493092	21618	C	G	0,999961	2021-08-02	United States
S_142_D	S	142	SRR15493092	21987	G	A	0,709877	2021-08-02	United States
S_156_NA	S	156	SRR15493092	22028	G	-AGTTCA	0,998301	2021-08-02	United States
S_452_R	S	452	SRR15493092	22917	T	G	0,998386	2021-08-02	United States
S_478_K	S	478	SRR15493092	22995	C	A	1	2021-08-02	United States
S_614_G	S	614	SRR15493092	23403	A	G	0,999823	2021-08-02	United States
S_681_R	S	681	SRR15493092	23604	C	G	0,999548	2021-08-02	United States
S_950_N	S	950	SRR15493092	24410	G	A	0,961201	2021-08-02	United States
ORF3a_26_L	ORF3a	26	SRR15493092	25469	C	T	0,999861	2021-08-02	United States
M_82_T	M	82	SRR15493092	26767	T	C	0,999754	2021-08-02	United States
ORF7a_82_A	ORF7a	82	SRR15493092	27638	T	C	0,999371	2021-08-02	United States
ORF7a_120_I	ORF7a	120	SRR15493092	27752	C	T	0,999778	2021-08-02	United States
ORF7b_40_I	ORF7b	40	SRR15493092	27874	C	T	0,999825	2021-08-02	United States
ORF8_60_F	ORF8	60	SRR15493092	28073	G	T	0,999224	2021-08-02	United States
ORF8_118_NA	ORF8	118	SRR15493092	28247	A	-GATTTC	0,838926	2021-08-02	United States
ORF8_119_V	ORF8	119	SRR15493092	28249	A	T	0,943262	2021-08-02	United States
ORF8_120_L	ORF8	120	SRR15493092	28253	C	A	0,995989	2021-08-02	United States
N_63_N	N	63	SRR15493092	28460	G	A	0,995877	2021-08-02	United States
N_63_G	N	63	SRR15493092	28461	A	G	0,998112	2021-08-02	United States
N_203_M	N	203	SRR15493092	28881	G	T	0,99979	2021-08-02	United States
N_215_C	N	215	SRR15493092	28916	G	T	0,999517	2021-08-02	United States
N_377_Y	N	377	SRR15493092	29402	G	T	0,997829	2021-08-02	United States
ORF1ab_1306_S	ORF1ab	1306	SRR15493094	4181	G	T	0,999894	2021-08-02	United States
ORF1ab_2046_L	ORF1ab	2046	SRR15493094	6402	C	T	0,998857	2021-08-02	United States
ORF1ab_2287_S	ORF1ab	2287	SRR15493094	7124	C	T	0,999883	2021-08-02	United States
ORF1ab_2930_L	ORF1ab	2930	SRR15493094	9053	G	T	0,999896	2021-08-02	United States
ORF1ab_3255_I	ORF1ab	3255	SRR15493094	10029	C	T	0,999744	2021-08-02	United States
ORF1ab_3646_A	ORF1ab	3646	SRR15493094	11201	A	G	0,999542	2021-08-02	United States
ORF1ab_3731_V	ORF1ab	3731	SRR15493094	11456	A	G	0,999829	2021-08-02	United States
ORF1ab_3946_L	ORF1ab	3946	SRR15493094	12102	C	T	0,164367	2021-08-02	United States
ORF1ab_314_L	ORF1ab	314	SRR15493094	14408	C	T	0,999597	2021-08-02	United States
ORF1ab_662_S	ORF1ab	662	SRR15493094	15451	G	A	0,999543	2021-08-02	United States
ORF1ab_1000_L	ORF1ab	1000	SRR15493094	16466	C	T	0,999643	2021-08-02	United States
ORF1ab_1362_R	ORF1ab	1362	SRR15493094	17551	G	A	0,999905	2021-08-02	United States
ORF1ab_1918_V	ORF1ab	1918	SRR15493094	19220	C	T	0,999434	2021-08-02	United States
S_19_R	S	19	SRR15493094	21618	C	G	0,999893	2021-08-02	United States
S_70_I	S	70	SRR15493094	21770	G	A	0,998992	2021-08-02	United States
S_142_D	S	142	SRR15493094	21987	G	A	0,360876	2021-08-02	United States
S_156_NA	S	156	SRR15493094	22028	G	-AGTTCA	0,999055	2021-08-02	United States
S_452_R	S	452	SRR15493094	22917	T	G	0,999811	2021-08-02	United States
S_478_K	S	478	SRR15493094	22995	C	A	0,999547	2021-08-02	United States
S_614_G	S	614	SRR15493094	23403	A	G	0,99988	2021-08-02	United States
S_681_R	S	681	SRR15493094	23604	C	G	0,999674	2021-08-02	United States
S_950_N	S	950	SRR15493094	24410	G	A	0,639068	2021-08-02	United States
S_1242_G	S	1242	SRR15493094	25286	A	G	0,976815	2021-08-02	United States
ORF3a_26_L	ORF3a	26	SRR15493094	25469	C	T	1	2021-08-02	United States
ORF3a_210_A	ORF3a	210	SRR15493094	26021	A	C	0,999362	2021-08-02	United States
M_82_T	M	82	SRR15493094	26767	T	C	0,999738	2021-08-02	United States
ORF7a_82_A	ORF7a	82	SRR15493094	27638	T	C	0,999701	2021-08-02	United States
ORF7a_120_I	ORF7a	120	SRR15493094	27752	C	T	0,99961	2021-08-02	United States
ORF7b_40_I	ORF7b	40	SRR15493094	27874	C	T	1	2021-08-02	United States
ORF8_118_NA	ORF8	118	SRR15493094	28247	A	-GATTTC	0,852561	2021-08-02	United States
ORF8_120_L	ORF8	120	SRR15493094	28253	C	A	0,99521	2021-08-02	United States
N_63_G	N	63	SRR15493094	28461	A	G	0,937682	2021-08-02	United States
N_203_M	N	203	SRR15493094	28881	G	T	0,999501	2021-08-02	United States
N_215_C	N	215	SRR15493094	28916	G	T	0,999581	2021-08-02	United States
N_254_V	N	254	SRR15493094	29034	C	T	0,0505021	2021-08-02	United States
N_300_Y	N	300	SRR15493094	29171	C	T	0,998973	2021-08-02	United States
N_377_Y	N	377	SRR15493094	29402	G	T	0,999114	2021-08-02	United States
ORF1ab_1306_S	ORF1ab	1306	SRR15493096	4181	G	T	0,999816	2021-08-02	United States
ORF1ab_2046_L	ORF1ab	2046	SRR15493096	6402	C	T	0,99837	2021-08-02	United States
ORF1ab_2287_S	ORF1ab	2287	SRR15493096	7124	C	T	1	2021-08-02	United States
ORF1ab_2930_L	ORF1ab	2930	SRR15493096	9053	G	T	0,999088	2021-08-02	United States
ORF1ab_3255_I	ORF1ab	3255	SRR15493096	10029	C	T	0,999804	2021-08-02	United States
ORF1ab_3646_A	ORF1ab	3646	SRR15493096	11201	A	G	0,999108	2021-08-02	United States
ORF1ab_183_V	ORF1ab	183	SRR15493096	14014	T	G	0,999923	2021-08-02	United States
ORF1ab_314_L	ORF1ab	314	SRR15493096	14408	C	T	0,999796	2021-08-02	United States
ORF1ab_662_S	ORF1ab	662	SRR15493096	15451	G	A	0,999735	2021-08-02	United States
ORF1ab_1000_L	ORF1ab	1000	SRR15493096	16466	C	T	0,999948	2021-08-02	United States
ORF1ab_1918_V	ORF1ab	1918	SRR15493096	19220	C	T	0,999736	2021-08-02	United States
S_19_R	S	19	SRR15493096	21618	C	G	0,999803	2021-08-02	United States
S_142_D	S	142	SRR15493096	21987	G	A	0,629091	2021-08-02	United States
S_156_NA	S	156	SRR15493096	22028	G	-AGTTCA	0,999576	2021-08-02	United States
S_214_H	S	214	SRR15493096	22203	G	A	0,999102	2021-08-02	United States
S_452_R	S	452	SRR15493096	22917	T	G	1	2021-08-02	United States
S_478_K	S	478	SRR15493096	22995	C	A	0,999174	2021-08-02	United States
S_614_G	S	614	SRR15493096	23403	A	G	0,999844	2021-08-02	United States
S_681_R	S	681	SRR15493096	23604	C	G	0,999551	2021-08-02	United States
S_950_N	S	950	SRR15493096	24410	G	A	0,957746	2021-08-02	United States
ORF3a_26_L	ORF3a	26	SRR15493096	25469	C	T	1	2021-08-02	United States
M_82_T	M	82	SRR15493096	26767	T	C	0,999588	2021-08-02	United States
ORF7a_82_A	ORF7a	82	SRR15493096	27638	T	C	1	2021-08-02	United States
ORF7a_120_I	ORF7a	120	SRR15493096	27752	C	T	0,99958	2021-08-02	United States
ORF7b_40_I	ORF7b	40	SRR15493096	27874	C	T	0,999786	2021-08-02	United States
ORF8_118_NA	ORF8	118	SRR15493096	28247	A	-GATTTC	0,84695	2021-08-02	United States
ORF8_120_L	ORF8	120	SRR15493096	28253	C	A	0,993296	2021-08-02	United States
N_63_G	N	63	SRR15493096	28461	A	G	0,98712	2021-08-02	United States
N_203_M	N	203	SRR15493096	28881	G	T	0,999481	2021-08-02	United States
N_215_C	N	215	SRR15493096	28916	G	T	0,999336	2021-08-02	United States
N_377_Y	N	377	SRR15493096	29402	G	T	0,999412	2021-08-02	United States
ORF1ab_1306_S	ORF1ab	1306	SRR15493097	4181	G	T	0,999942	2021-08-02	United States
ORF1ab_2046_L	ORF1ab	2046	SRR15493097	6402	C	T	0,998788	2021-08-02	United States
ORF1ab_2287_S	ORF1ab	2287	SRR15493097	7124	C	T	1	2021-08-02	United States
ORF1ab_2930_L	ORF1ab	2930	SRR15493097	9053	G	T	0,999862	2021-08-02	United States
ORF1ab_3131_V	ORF1ab	3131	SRR15493097	9656	A	G	0,999917	2021-08-02	United States
ORF1ab_3255_I	ORF1ab	3255	SRR15493097	10029	C	T	0,999864	2021-08-02	United States
ORF1ab_3646_A	ORF1ab	3646	SRR15493097	11201	A	G	0,999649	2021-08-02	United States
ORF1ab_3731_V	ORF1ab	3731	SRR15493097	11456	A	G	0,999031	2021-08-02	United States
ORF1ab_314_L	ORF1ab	314	SRR15493097	14408	C	T	0,999377	2021-08-02	United States
ORF1ab_662_S	ORF1ab	662	SRR15493097	15451	G	A	0,999409	2021-08-02	United States
ORF1ab_1000_L	ORF1ab	1000	SRR15493097	16466	C	T	0,999757	2021-08-02	United States
ORF1ab_1918_V	ORF1ab	1918	SRR15493097	19220	C	T	0,999728	2021-08-02	United States
S_19_R	S	19	SRR15493097	21618	C	G	0,999845	2021-08-02	United States
S_97_R	S	97	SRR15493097	21852	A	G	0,11032	2021-08-02	United States
S_98_A	S	98	SRR15493097	21854	T	G	0,107639	2021-08-02	United States
S_99_D	S	99	SRR15493097	21857	A	G	0,112628	2021-08-02	United States
S_142_D	S	142	SRR15493097	21987	G	A	0,622685	2021-08-02	United States
S_156_NA	S	156	SRR15493097	22028	G	-AGTTCA	0,999499	2021-08-02	United States
S_452_R	S	452	SRR15493097	22917	T	G	0,999524	2021-08-02	United States
S_478_K	S	478	SRR15493097	22995	C	A	1	2021-08-02	United States
S_614_G	S	614	SRR15493097	23403	A	G	0,999978	2021-08-02	United States
S_681_R	S	681	SRR15493097	23604	C	G	0,999697	2021-08-02	United States
S_950_N	S	950	SRR15493097	24410	G	A	0,979194	2021-08-02	United States
ORF3a_26_L	ORF3a	26	SRR15493097	25469	C	T	0,99959	2021-08-02	United States
M_82_T	M	82	SRR15493097	26767	T	C	0,999609	2021-08-02	United States
ORF7a_82_A	ORF7a	82	SRR15493097	27638	T	C	0,999352	2021-08-02	United States
ORF7a_120_I	ORF7a	120	SRR15493097	27752	C	T	1	2021-08-02	United States
ORF7b_40_I	ORF7b	40	SRR15493097	27874	C	T	1	2021-08-02	United States
ORF8_118_NA	ORF8	118	SRR15493097	28247	A	-GATTTC	0,82236	2021-08-02	United States
ORF8_120_L	ORF8	120	SRR15493097	28253	C	A	0,99516	2021-08-02	United States
N_63_G	N	63	SRR15493097	28461	A	G	0,985555	2021-08-02	United States
N_203_M	N	203	SRR15493097	28881	G	T	1	2021-08-02	United States
N_215_C	N	215	SRR15493097	28916	G	T	1	2021-08-02	United States
N_259_L	N	259	SRR15493097	29049	G	T	0,995511	2021-08-02	United States
N_377_Y	N	377	SRR15493097	29402	G	T	1	2021-08-02	United States
ORF1ab_318_L	ORF1ab	318	SRR15493098	1218	C	T	0,999902	2021-08-02	United States
ORF1ab_1306_S	ORF1ab	1306	SRR15493098	4181	G	T	0,999961	2021-08-02	United States
ORF1ab_2046_L	ORF1ab	2046	SRR15493098	6402	C	T	0,998741	2021-08-02	United States
ORF1ab_2287_S	ORF1ab	2287	SRR15493098	7124	C	T	1	2021-08-02	United States
ORF1ab_2930_L	ORF1ab	2930	SRR15493098	9053	G	T	0,999811	2021-08-02	United States
ORF1ab_3255_I	ORF1ab	3255	SRR15493098	10029	C	T	0,999798	2021-08-02	United States
ORF1ab_3287_A	ORF1ab	3287	SRR15493098	10124	A	G	0,999713	2021-08-02	United States
ORF1ab_3646_A	ORF1ab	3646	SRR15493098	11201	A	G	0,999854	2021-08-02	United States
ORF1ab_3884_L	ORF1ab	3884	SRR15493098	11916	C	T	0,0600743	2021-08-02	United States
ORF1ab_314_L	ORF1ab	314	SRR15493098	14408	C	T	0,99945	2021-08-02	United States
ORF1ab_662_S	ORF1ab	662	SRR15493098	15451	G	A	0,9991	2021-08-02	United States
ORF1ab_1000_L	ORF1ab	1000	SRR15493098	16466	C	T	0,999806	2021-08-02	United States
ORF1ab_1918_V	ORF1ab	1918	SRR15493098	19220	C	T	0,999714	2021-08-02	United States
ORF1ab_2635_H	ORF1ab	2635	SRR15493098	21372	G	T	1	2021-08-02	United States
S_19_R	S	19	SRR15493098	21618	C	G	0,997086	2021-08-02	United States
S_95_I	S	95	SRR15493098	21846	C	T	1	2021-08-02	United States
S_156_NA	S	156	SRR15493098	22028	G	-AGTTCA	0,998825	2021-08-02	United States
S_452_R	S	452	SRR15493098	22917	T	G	1	2021-08-02	United States
S_478_K	S	478	SRR15493098	22995	C	A	1	2021-08-02	United States
S_614_G	S	614	SRR15493098	23403	A	G	0,997608	2021-08-02	United States
S_681_R	S	681	SRR15493098	23604	C	G	0,999587	2021-08-02	United States
S_950_N	S	950	SRR15493098	24410	G	A	0,993605	2021-08-02	United States
ORF3a_26_L	ORF3a	26	SRR15493098	25469	C	T	0,999819	2021-08-02	United States
ORF3a_224_C	ORF3a	224	SRR15493098	26062	G	T	0,997702	2021-08-02	United States
M_82_T	M	82	SRR15493098	26767	T	C	0,999825	2021-08-02	United States
ORF7a_71_I	ORF7a	71	SRR15493098	27604	G	A	0,998127	2021-08-02	United States
ORF7a_82_A	ORF7a	82	SRR15493098	27638	T	C	0,997423	2021-08-02	United States
ORF7a_120_I	ORF7a	120	SRR15493098	27752	C	T	1	2021-08-02	United States
ORF7b_40_I	ORF7b	40	SRR15493098	27874	C	T	0,999925	2021-08-02	United States
ORF8_118_NA	ORF8	118	SRR15493098	28247	A	-GATTTC	0,817412	2021-08-02	United States
ORF8_119_V	ORF8	119	SRR15493098	28249	A	T	0,971264	2021-08-02	United States
ORF8_120_L	ORF8	120	SRR15493098	28253	C	A	0,985157	2021-08-02	United States
N_63_G	N	63	SRR15493098	28461	A	G	0,988784	2021-08-02	United States
N_203_M	N	203	SRR15493098	28881	G	T	0,998772	2021-08-02	United States
N_215_C	N	215	SRR15493098	28916	G	T	0,998997	2021-08-02	United States
N_377_Y	N	377	SRR15493098	29402	G	T	0,99511	2021-08-02	United States
ORF1ab_1182_F	ORF1ab	1182	SRR15493102	3809	C	T	0,999872	2021-08-01	United States
ORF1ab_1306_S	ORF1ab	1306	SRR15493102	4181	G	T	0,99987	2021-08-01	United States
ORF1ab_2046_L	ORF1ab	2046	SRR15493102	6402	C	T	0,997007	2021-08-01	United States
ORF1ab_2287_S	ORF1ab	2287	SRR15493102	7124	C	T	1	2021-08-01	United States
ORF1ab_2930_L	ORF1ab	2930	SRR15493102	9053	G	T	0,999837	2021-08-01	United States
ORF1ab_3255_I	ORF1ab	3255	SRR15493102	10029	C	T	0,999772	2021-08-01	United States
ORF1ab_3646_A	ORF1ab	3646	SRR15493102	11201	A	G	0,999794	2021-08-01	United States
ORF1ab_3768_NA	ORF1ab	3768	SRR15493102	11567	A	-TTT	0,918151	2021-08-01	United States
ORF1ab_314_L	ORF1ab	314	SRR15493102	14408	C	T	0,999127	2021-08-01	United States
ORF1ab_662_S	ORF1ab	662	SRR15493102	15451	G	A	0,990018	2021-08-01	United States
ORF1ab_1000_L	ORF1ab	1000	SRR15493102	16466	C	T	0,999644	2021-08-01	United States
ORF1ab_1918_V	ORF1ab	1918	SRR15493102	19220	C	T	0,999446	2021-08-01	United States
ORF1ab_2333_G	ORF1ab	2333	SRR15493102	20465	A	G	0,0768126	2021-08-01	United States
S_19_R	S	19	SRR15493102	21618	C	G	0,998736	2021-08-01	United States
S_30_H	S	30	SRR15493102	21650	A	C	0,055059	2021-08-01	United States
S_112_L	S	112	SRR15493102	21897	C	T	1	2021-08-01	United States
S_142_D	S	142	SRR15493102	21987	G	A	0,848485	2021-08-01	United States
S_156_NA	S	156	SRR15493102	22028	G	-AGTTCA	0,982558	2021-08-01	United States
S_452_R	S	452	SRR15493102	22917	T	G	1	2021-08-01	United States
S_478_K	S	478	SRR15493102	22995	C	A	1	2021-08-01	United States
S_614_G	S	614	SRR15493102	23403	A	G	0,999917	2021-08-01	United States
S_681_R	S	681	SRR15493102	23604	C	G	0,999244	2021-08-01	United States
S_950_N	S	950	SRR15493102	24410	G	A	0,985863	2021-08-01	United States
ORF3a_26_L	ORF3a	26	SRR15493102	25469	C	T	0,999545	2021-08-01	United States
ORF3a_239_Q	ORF3a	239	SRR15493102	26107	G	C	1	2021-08-01	United States
M_82_T	M	82	SRR15493102	26767	T	C	0,999844	2021-08-01	United States
ORF7b_40_I	ORF7b	40	SRR15493102	27874	C	T	0,999725	2021-08-01	United States
ORF8_118_NA	ORF8	118	SRR15493102	28247	A	-GATTTC	0,835354	2021-08-01	United States
ORF8_119_V	ORF8	119	SRR15493102	28249	A	T	0,974468	2021-08-01	United States
ORF8_120_L	ORF8	120	SRR15493102	28253	C	A	0,984142	2021-08-01	United States
N_63_G	N	63	SRR15493102	28461	A	G	0,973706	2021-08-01	United States
N_152_S	N	152	SRR15493102	28727	G	T	0,9993	2021-08-01	United States
N_203_M	N	203	SRR15493102	28881	G	T	1	2021-08-01	United States
N_215_C	N	215	SRR15493102	28916	G	T	1	2021-08-01	United States
N_254_V	N	254	SRR15493102	29034	C	T	0,0631347	2021-08-01	United States
N_377_Y	N	377	SRR15493102	29402	G	T	0,995115	2021-08-01	United States
ORF1ab_1306_S	ORF1ab	1306	SRR15493103	4181	G	T	0,999119	2021-08-02	United States
ORF1ab_2046_L	ORF1ab	2046	SRR15493103	6402	C	T	0,997375	2021-08-02	United States
ORF1ab_2287_S	ORF1ab	2287	SRR15493103	7124	C	T	1	2021-08-02	United States
ORF1ab_2930_L	ORF1ab	2930	SRR15493103	9053	G	T	1	2021-08-02	United States
ORF1ab_2972_F	ORF1ab	2972	SRR15493103	9180	C	T	0,0515177	2021-08-02	United States
ORF1ab_3255_I	ORF1ab	3255	SRR15493103	10029	C	T	1	2021-08-02	United States
ORF1ab_3603_NA	ORF1ab	3603	SRR15493103	11074	C	-T	0,132839	2021-08-02	United States
ORF1ab_3646_A	ORF1ab	3646	SRR15493103	11201	A	G	0,999735	2021-08-02	United States
ORF1ab_314_L	ORF1ab	314	SRR15493103	14408	C	T	0,998729	2021-08-02	United States
ORF1ab_662_S	ORF1ab	662	SRR15493103	15451	G	A	0,988255	2021-08-02	United States
ORF1ab_1000_L	ORF1ab	1000	SRR15493103	16466	C	T	1	2021-08-02	United States
ORF1ab_1257_V	ORF1ab	1257	SRR15493103	17236	A	G	0,999772	2021-08-02	United States
ORF1ab_1869_N	ORF1ab	1869	SRR15493103	19072	G	A	0,0530396	2021-08-02	United States
ORF1ab_1918_V	ORF1ab	1918	SRR15493103	19220	C	T	0,999708	2021-08-02	United States
S_19_R	S	19	SRR15493103	21618	C	G	1	2021-08-02	United States
S_30_H	S	30	SRR15493103	21650	A	C	0,234848	2021-08-02	United States
S_452_R	S	452	SRR15493103	22917	T	G	1	2021-08-02	United States
S_478_K	S	478	SRR15493103	22995	C	A	1	2021-08-02	United States
S_614_G	S	614	SRR15493103	23403	A	G	0,999944	2021-08-02	United States
S_681_R	S	681	SRR15493103	23604	C	G	1	2021-08-02	United States
S_775_NA	S	775	SRR15493103	23887	C	-A	0,0847458	2021-08-02	United States
S_822_P	S	822	SRR15493103	24027	T	C	0,113636	2021-08-02	United States
S_950_N	S	950	SRR15493103	24410	G	A	0,996006	2021-08-02	United States
S_1180_NA	S	1180	SRR15493103	25100	C	-A	0,0654877	2021-08-02	United States
ORF3a_26_L	ORF3a	26	SRR15493103	25469	C	T	0,999589	2021-08-02	United States
ORF3a_104_S	ORF3a	104	SRR15493103	25702	C	T	1	2021-08-02	United States
M_82_T	M	82	SRR15493103	26767	T	C	1	2021-08-02	United States
M_93_P	M	93	SRR15493103	26800	T	C	0,0620176	2021-08-02	United States
ORF7b_40_I	ORF7b	40	SRR15493103	27874	C	T	0,998828	2021-08-02	United States
ORF8_118_NA	ORF8	118	SRR15493103	28247	A	-GATTTC	0,850853	2021-08-02	United States
ORF8_120_L	ORF8	120	SRR15493103	28253	C	A	0,99844	2021-08-02	United States
N_63_G	N	63	SRR15493103	28461	A	G	0,988548	2021-08-02	United States
N_135_N	N	135	SRR15493103	28677	C	A	0,112546	2021-08-02	United States
N_203_M	N	203	SRR15493103	28881	G	T	1	2021-08-02	United States
N_208_S	N	208	SRR15493103	28895	G	T	1	2021-08-02	United States
N_215_C	N	215	SRR15493103	28916	G	T	1	2021-08-02	United States
ORF1ab_309_L	ORF1ab	309	SRR15493104	1191	C	T	1	2021-08-02	United States
ORF1ab_1640_L	ORF1ab	1640	SRR15493104	5184	C	T	0,999136	2021-08-02	United States
ORF1ab_1784_H	ORF1ab	1784	SRR15493104	5617	G	T	0,219282	2021-08-02	United States
ORF1ab_3209_V	ORF1ab	3209	SRR15493104	9891	C	T	0,999408	2021-08-02	United States
ORF1ab_3718_A	ORF1ab	3718	SRR15493104	11418	T	C	0,999762	2021-08-02	United States
ORF1ab_187_I	ORF1ab	187	SRR15493104	14028	G	T	0,999911	2021-08-02	United States
ORF1ab_314_L	ORF1ab	314	SRR15493104	14408	C	T	0,998658	2021-08-02	United States
ORF1ab_662_S	ORF1ab	662	SRR15493104	15451	G	A	0,999403	2021-08-02	United States
ORF1ab_1000_L	ORF1ab	1000	SRR15493104	16466	C	T	0,999809	2021-08-02	United States
ORF1ab_1262_H	ORF1ab	1262	SRR15493104	17252	G	A	0,070948	2021-08-02	United States
ORF1ab_1570_L	ORF1ab	1570	SRR15493104	18176	C	T	0,999498	2021-08-02	United States
S_19_R	S	19	SRR15493104	21618	C	G	0,999884	2021-08-02	United States
S_142_D	S	142	SRR15493104	21987	G	A	0,693053	2021-08-02	United States
S_156_NA	S	156	SRR15493104	22028	G	-AGTTCA	0,998793	2021-08-02	United States
S_452_R	S	452	SRR15493104	22917	T	G	0,999403	2021-08-02	United States
S_478_K	S	478	SRR15493104	22995	C	A	0,99991	2021-08-02	United States
S_614_G	S	614	SRR15493104	23403	A	G	0,99989	2021-08-02	United States
S_681_R	S	681	SRR15493104	23604	C	G	0,999617	2021-08-02	United States
S_950_N	S	950	SRR15493104	24410	G	A	0,804126	2021-08-02	United States
S_1124_V	S	1124	SRR15493104	24933	G	T	0,999916	2021-08-02	United States
ORF3a_26_L	ORF3a	26	SRR15493104	25469	C	T	1	2021-08-02	United States
M_82_T	M	82	SRR15493104	26767	T	C	0,999887	2021-08-02	United States
ORF7a_82_A	ORF7a	82	SRR15493104	27638	T	C	0,999924	2021-08-02	United States
ORF7a_116_F	ORF7a	116	SRR15493104	27739	C	T	0,999809	2021-08-02	United States
ORF7a_120_I	ORF7a	120	SRR15493104	27752	C	T	0,999878	2021-08-02	United States
ORF8_118_NA	ORF8	118	SRR15493104	28247	A	-GATTTC	0,837184	2021-08-02	United States
ORF8_119_V	ORF8	119	SRR15493104	28249	A	T	1	2021-08-02	United States
ORF8_120_L	ORF8	120	SRR15493104	28253	C	A	0,997475	2021-08-02	United States
N_63_G	N	63	SRR15493104	28461	A	G	0,921171	2021-08-02	United States
N_203_M	N	203	SRR15493104	28881	G	T	0,999508	2021-08-02	United States
N_377_Y	N	377	SRR15493104	29402	G	T	0,997749	2021-08-02	United States
ORF1ab_1306_S	ORF1ab	1306	SRR15493105	4181	G	T	1	2021-08-02	United States
ORF1ab_2046_L	ORF1ab	2046	SRR15493105	6402	C	T	0,997961	2021-08-02	United States
ORF1ab_2287_S	ORF1ab	2287	SRR15493105	7124	C	T	0,999688	2021-08-02	United States
ORF1ab_2850_V	ORF1ab	2850	SRR15493105	8814	C	T	0,998966	2021-08-02	United States
ORF1ab_2930_L	ORF1ab	2930	SRR15493105	9053	G	T	0,99947	2021-08-02	United States
ORF1ab_3255_I	ORF1ab	3255	SRR15493105	10029	C	T	0,999852	2021-08-02	United States
ORF1ab_3646_A	ORF1ab	3646	SRR15493105	11201	A	G	0,999688	2021-08-02	United States
ORF1ab_3903_A	ORF1ab	3903	SRR15493105	11973	A	C	1	2021-08-02	United States
ORF1ab_314_L	ORF1ab	314	SRR15493105	14408	C	T	0,999291	2021-08-02	United States
ORF1ab_662_S	ORF1ab	662	SRR15493105	15451	G	A	0,998445	2021-08-02	United States
ORF1ab_1000_L	ORF1ab	1000	SRR15493105	16466	C	T	0,999363	2021-08-02	United States
ORF1ab_1257_V	ORF1ab	1257	SRR15493105	17236	A	G	0,999769	2021-08-02	United States
ORF1ab_1918_V	ORF1ab	1918	SRR15493105	19220	C	T	1	2021-08-02	United States
S_19_R	S	19	SRR15493105	21618	C	G	1	2021-08-02	United States
S_142_D	S	142	SRR15493105	21987	G	A	0,545455	2021-08-02	United States
S_156_NA	S	156	SRR15493105	22028	G	-AGTTCA	0,997682	2021-08-02	United States
S_181_R	S	181	SRR15493105	22103	G	C	1	2021-08-02	United States
S_452_R	S	452	SRR15493105	22917	T	G	0,999166	2021-08-02	United States
S_478_K	S	478	SRR15493105	22995	C	A	0,999594	2021-08-02	United States
S_614_G	S	614	SRR15493105	23403	A	G	0,999777	2021-08-02	United States
S_681_R	S	681	SRR15493105	23604	C	G	1	2021-08-02	United States
S_950_N	S	950	SRR15493105	24410	G	A	0,673206	2021-08-02	United States
ORF3a_26_L	ORF3a	26	SRR15493105	25469	C	T	0,999421	2021-08-02	United States
M_82_T	M	82	SRR15493105	26767	T	C	0,999672	2021-08-02	United States
ORF7a_82_A	ORF7a	82	SRR15493105	27638	T	C	0,999379	2021-08-02	United States
ORF7a_120_I	ORF7a	120	SRR15493105	27752	C	T	0,999253	2021-08-02	United States
ORF7b_40_I	ORF7b	40	SRR15493105	27874	C	T	1	2021-08-02	United States
ORF8_118_NA	ORF8	118	SRR15493105	28247	A	-GATTTC	0,859511	2021-08-02	United States
ORF8_120_L	ORF8	120	SRR15493105	28253	C	A	0,977011	2021-08-02	United States
N_63_G	N	63	SRR15493105	28461	A	G	0,854252	2021-08-02	United States
N_203_M	N	203	SRR15493105	28881	G	T	0,999834	2021-08-02	United States
N_215_C	N	215	SRR15493105	28916	G	T	0,999408	2021-08-02	United States
N_377_Y	N	377	SRR15493105	29402	G	T	0,999557	2021-08-02	United States
ORF1ab_714_N	ORF1ab	714	SRR15493106	2407	G	T	0,999344	2021-08-02	United States
ORF1ab_1306_S	ORF1ab	1306	SRR15493106	4181	G	T	0,999765	2021-08-02	United States
ORF1ab_2046_L	ORF1ab	2046	SRR15493106	6402	C	T	0,998305	2021-08-02	United States
ORF1ab_2287_S	ORF1ab	2287	SRR15493106	7124	C	T	0,999483	2021-08-02	United States
ORF1ab_2930_L	ORF1ab	2930	SRR15493106	9053	G	T	0,999421	2021-08-02	United States
ORF1ab_3255_I	ORF1ab	3255	SRR15493106	10029	C	T	0,999548	2021-08-02	United States
ORF1ab_3646_A	ORF1ab	3646	SRR15493106	11201	A	G	0,999715	2021-08-02	United States
ORF1ab_314_L	ORF1ab	314	SRR15493106	14408	C	T	0,999429	2021-08-02	United States
ORF1ab_662_S	ORF1ab	662	SRR15493106	15451	G	A	0,999182	2021-08-02	United States
ORF1ab_1000_L	ORF1ab	1000	SRR15493106	16466	C	T	0,999734	2021-08-02	United States
ORF1ab_1219_S	ORF1ab	1219	SRR15493106	17122	G	T	0,999598	2021-08-02	United States
ORF1ab_1918_V	ORF1ab	1918	SRR15493106	19220	C	T	0,999783	2021-08-02	United States
S_19_R	S	19	SRR15493106	21618	C	G	1	2021-08-02	United States
S_95_I	S	95	SRR15493106	21846	C	T	1	2021-08-02	United States
S_142_D	S	142	SRR15493106	21987	G	A	0,733333	2021-08-02	United States
S_156_NA	S	156	SRR15493106	22028	G	-AGTTCA	0,999204	2021-08-02	United States
S_452_R	S	452	SRR15493106	22917	T	G	0,998469	2021-08-02	United States
S_478_K	S	478	SRR15493106	22995	C	A	0,999465	2021-08-02	United States
S_614_G	S	614	SRR15493106	23403	A	G	0,999954	2021-08-02	United States
S_681_R	S	681	SRR15493106	23604	C	G	0,999213	2021-08-02	United States
S_950_N	S	950	SRR15493106	24410	G	A	0,909827	2021-08-02	United States
ORF3a_26_L	ORF3a	26	SRR15493106	25469	C	T	1	2021-08-02	United States
M_82_T	M	82	SRR15493106	26767	T	C	0,999801	2021-08-02	United States
ORF7a_82_A	ORF7a	82	SRR15493106	27638	T	C	0,999576	2021-08-02	United States
ORF7a_120_I	ORF7a	120	SRR15493106	27752	C	T	1	2021-08-02	United States
ORF7b_40_I	ORF7b	40	SRR15493106	27874	C	T	0,999644	2021-08-02	United States
ORF8_118_NA	ORF8	118	SRR15493106	28247	A	-GATTTC	0,838844	2021-08-02	United States
ORF8_120_L	ORF8	120	SRR15493106	28253	C	A	0,996344	2021-08-02	United States
N_63_G	N	63	SRR15493106	28461	A	G	0,959217	2021-08-02	United States
N_203_M	N	203	SRR15493106	28881	G	T	1	2021-08-02	United States
N_215_C	N	215	SRR15493106	28916	G	T	0,998812	2021-08-02	United States
N_377_Y	N	377	SRR15493106	29402	G	T	0,998804	2021-08-02	United States
ORF1ab_1306_S	ORF1ab	1306	SRR15493107	4181	G	T	0,999685	2021-08-02	United States
ORF1ab_2046_L	ORF1ab	2046	SRR15493107	6402	C	T	0,998133	2021-08-02	United States
ORF1ab_2287_S	ORF1ab	2287	SRR15493107	7124	C	T	0,999833	2021-08-02	United States
ORF1ab_2850_V	ORF1ab	2850	SRR15493107	8814	C	T	0,999742	2021-08-02	United States
ORF1ab_2930_L	ORF1ab	2930	SRR15493107	9053	G	T	0,999739	2021-08-02	United States
ORF1ab_3255_I	ORF1ab	3255	SRR15493107	10029	C	T	0,999853	2021-08-02	United States
ORF1ab_3646_A	ORF1ab	3646	SRR15493107	11201	A	G	0,999654	2021-08-02	United States
ORF1ab_3903_A	ORF1ab	3903	SRR15493107	11973	A	C	0,999729	2021-08-02	United States
ORF1ab_314_L	ORF1ab	314	SRR15493107	14408	C	T	0,999705	2021-08-02	United States
ORF1ab_662_S	ORF1ab	662	SRR15493107	15451	G	A	0,999269	2021-08-02	United States
ORF1ab_1000_L	ORF1ab	1000	SRR15493107	16466	C	T	0,999839	2021-08-02	United States
ORF1ab_1257_V	ORF1ab	1257	SRR15493107	17236	A	G	0,999851	2021-08-02	United States
ORF1ab_1918_V	ORF1ab	1918	SRR15493107	19220	C	T	0,999759	2021-08-02	United States
S_19_R	S	19	SRR15493107	21618	C	G	0,999808	2021-08-02	United States
S_142_D	S	142	SRR15493107	21987	G	A	0,688839	2021-08-02	United States
S_156_NA	S	156	SRR15493107	22028	G	-AGTTCA	0,999116	2021-08-02	United States
S_181_R	S	181	SRR15493107	22103	G	C	0,999762	2021-08-02	United States
S_452_R	S	452	SRR15493107	22917	T	G	0,999724	2021-08-02	United States
S_478_K	S	478	SRR15493107	22995	C	A	0,99965	2021-08-02	United States
S_614_G	S	614	SRR15493107	23403	A	G	0,999833	2021-08-02	United States
S_681_R	S	681	SRR15493107	23604	C	G	0,999505	2021-08-02	United States
S_950_N	S	950	SRR15493107	24410	G	A	0,856733	2021-08-02	United States
ORF3a_26_L	ORF3a	26	SRR15493107	25469	C	T	0,999754	2021-08-02	United States
M_82_T	M	82	SRR15493107	26767	T	C	0,999807	2021-08-02	United States
ORF7a_82_A	ORF7a	82	SRR15493107	27638	T	C	0,999753	2021-08-02	United States
ORF7a_120_I	ORF7a	120	SRR15493107	27752	C	T	0,999736	2021-08-02	United States
ORF7b_40_I	ORF7b	40	SRR15493107	27874	C	T	0,999829	2021-08-02	United States
ORF8_118_NA	ORF8	118	SRR15493107	28247	A	-GATTTC	0,853347	2021-08-02	United States
ORF8_119_V	ORF8	119	SRR15493107	28249	A	T	0,987539	2021-08-02	United States
ORF8_120_L	ORF8	120	SRR15493107	28253	C	A	0,991468	2021-08-02	United States
N_63_G	N	63	SRR15493107	28461	A	G	0,869403	2021-08-02	United States
N_203_M	N	203	SRR15493107	28881	G	T	0,999689	2021-08-02	United States
N_215_C	N	215	SRR15493107	28916	G	T	0,999227	2021-08-02	United States
N_377_Y	N	377	SRR15493107	29402	G	T	0,998448	2021-08-02	United States
ORF1ab_1306_S	ORF1ab	1306	SRR15493110	4181	G	T	0,999844	2021-08-02	United States
ORF1ab_2046_L	ORF1ab	2046	SRR15493110	6402	C	T	0,997492	2021-08-02	United States
ORF1ab_2287_S	ORF1ab	2287	SRR15493110	7124	C	T	1	2021-08-02	United States
ORF1ab_2930_L	ORF1ab	2930	SRR15493110	9053	G	T	0,999809	2021-08-02	United States
ORF1ab_3255_I	ORF1ab	3255	SRR15493110	10029	C	T	0,999707	2021-08-02	United States
ORF1ab_3646_A	ORF1ab	3646	SRR15493110	11201	A	G	0,999761	2021-08-02	United States
ORF1ab_3731_V	ORF1ab	3731	SRR15493110	11456	A	G	0,9998	2021-08-02	United States
ORF1ab_314_L	ORF1ab	314	SRR15493110	14408	C	T	0,999554	2021-08-02	United States
ORF1ab_662_S	ORF1ab	662	SRR15493110	15451	G	A	0,966138	2021-08-02	United States
ORF1ab_1000_L	ORF1ab	1000	SRR15493110	16466	C	T	0,999907	2021-08-02	United States
ORF1ab_1918_V	ORF1ab	1918	SRR15493110	19220	C	T	0,9997	2021-08-02	United States
ORF1ab_2530_N	ORF1ab	2530	SRR15493110	21055	G	A	0,998626	2021-08-02	United States
S_19_R	S	19	SRR15493110	21618	C	G	0,99983	2021-08-02	United States
S_30_H	S	30	SRR15493110	21650	A	C	0,120111	2021-08-02	United States
S_142_D	S	142	SRR15493110	21987	G	A	0,849624	2021-08-02	United States
S_156_NA	S	156	SRR15493110	22028	G	-AGTTCA	0,999571	2021-08-02	United States
S_452_R	S	452	SRR15493110	22917	T	G	0,999609	2021-08-02	United States
S_478_K	S	478	SRR15493110	22995	C	A	0,999676	2021-08-02	United States
S_614_G	S	614	SRR15493110	23403	A	G	0,999817	2021-08-02	United States
S_681_R	S	681	SRR15493110	23604	C	G	1	2021-08-02	United States
S_950_N	S	950	SRR15493110	24410	G	A	0,970931	2021-08-02	United States
ORF3a_26_L	ORF3a	26	SRR15493110	25469	C	T	1	2021-08-02	United States
M_82_T	M	82	SRR15493110	26767	T	C	0,999825	2021-08-02	United States
ORF7a_82_A	ORF7a	82	SRR15493110	27638	T	C	1	2021-08-02	United States
ORF7a_120_I	ORF7a	120	SRR15493110	27752	C	T	1	2021-08-02	United States
ORF7b_40_I	ORF7b	40	SRR15493110	27874	C	T	0,999235	2021-08-02	United States
ORF8_118_NA	ORF8	118	SRR15493110	28247	A	-GATTTC	0,854751	2021-08-02	United States
ORF8_119_V	ORF8	119	SRR15493110	28249	A	T	0,996337	2021-08-02	United States
ORF8_120_L	ORF8	120	SRR15493110	28253	C	A	0,987628	2021-08-02	United States
N_63_G	N	63	SRR15493110	28461	A	G	0,979661	2021-08-02	United States
N_67_S	N	67	SRR15493110	28472	C	T	0,999128	2021-08-02	United States
N_203_M	N	203	SRR15493110	28881	G	T	1	2021-08-02	United States
N_215_C	N	215	SRR15493110	28916	G	T	0,999625	2021-08-02	United States
N_377_Y	N	377	SRR15493110	29402	G	T	0,995958	2021-08-02	United States
ORF1ab_1306_S	ORF1ab	1306	SRR15493111	4181	G	T	0,999889	2021-08-02	United States
ORF1ab_2046_L	ORF1ab	2046	SRR15493111	6402	C	T	0,997506	2021-08-02	United States
ORF1ab_2287_S	ORF1ab	2287	SRR15493111	7124	C	T	1	2021-08-02	United States
ORF1ab_2930_L	ORF1ab	2930	SRR15493111	9053	G	T	0,995735	2021-08-02	United States
ORF1ab_3255_I	ORF1ab	3255	SRR15493111	10029	C	T	0,999762	2021-08-02	United States
ORF1ab_3580_Y	ORF1ab	3580	SRR15493111	11003	C	T	0,0591126	2021-08-02	United States
ORF1ab_3646_A	ORF1ab	3646	SRR15493111	11201	A	G	0,99972	2021-08-02	United States
ORF1ab_314_L	ORF1ab	314	SRR15493111	14408	C	T	0,99893	2021-08-02	United States
ORF1ab_662_S	ORF1ab	662	SRR15493111	15451	G	A	0,977034	2021-08-02	United States
ORF1ab_1000_L	ORF1ab	1000	SRR15493111	16466	C	T	0,999675	2021-08-02	United States
ORF1ab_1918_V	ORF1ab	1918	SRR15493111	19220	C	T	0,99964	2021-08-02	United States
S_19_R	S	19	SRR15493111	21618	C	G	1	2021-08-02	United States
S_142_D	S	142	SRR15493111	21987	G	A	0,73913	2021-08-02	United States
S_156_NA	S	156	SRR15493111	22028	G	-AGTTCA	0,997494	2021-08-02	United States
S_452_R	S	452	SRR15493111	22917	T	G	1	2021-08-02	United States
S_478_K	S	478	SRR15493111	22995	C	A	0,99936	2021-08-02	United States
S_614_G	S	614	SRR15493111	23403	A	G	0,999845	2021-08-02	United States
S_681_R	S	681	SRR15493111	23604	C	G	0,999724	2021-08-02	United States
S_950_N	S	950	SRR15493111	24410	G	A	0,971665	2021-08-02	United States
ORF3a_26_L	ORF3a	26	SRR15493111	25469	C	T	0,999248	2021-08-02	United States
ORF3a_239_Q	ORF3a	239	SRR15493111	26107	G	C	1	2021-08-02	United States
M_82_T	M	82	SRR15493111	26767	T	C	0,999811	2021-08-02	United States
ORF7a_82_A	ORF7a	82	SRR15493111	27638	T	C	1	2021-08-02	United States
ORF7a_120_I	ORF7a	120	SRR15493111	27752	C	T	0,995392	2021-08-02	United States
ORF7b_40_I	ORF7b	40	SRR15493111	27874	C	T	0,999751	2021-08-02	United States
ORF8_118_NA	ORF8	118	SRR15493111	28247	A	-GATTTC	0,845417	2021-08-02	United States
ORF8_119_V	ORF8	119	SRR15493111	28249	A	T	0,982659	2021-08-02	United States
ORF8_120_L	ORF8	120	SRR15493111	28253	C	A	0,988104	2021-08-02	United States
N_63_G	N	63	SRR15493111	28461	A	G	0,974365	2021-08-02	United States
N_203_M	N	203	SRR15493111	28881	G	T	0,999446	2021-08-02	United States
N_215_C	N	215	SRR15493111	28916	G	T	0,999146	2021-08-02	United States
N_377_Y	N	377	SRR15493111	29402	G	T	0,996643	2021-08-02	United States
ORF1ab_884_R	ORF1ab	884	SRR15493118	2916	A	G	0,0630576	2021-08-01	United States
ORF1ab_1306_S	ORF1ab	1306	SRR15493118	4181	G	T	0,999907	2021-08-01	United States
ORF1ab_2046_L	ORF1ab	2046	SRR15493118	6402	C	T	0,998192	2021-08-01	United States
ORF1ab_2287_S	ORF1ab	2287	SRR15493118	7124	C	T	0,999835	2021-08-01	United States
ORF1ab_2930_L	ORF1ab	2930	SRR15493118	9053	G	T	0,999739	2021-08-01	United States
ORF1ab_3255_I	ORF1ab	3255	SRR15493118	10029	C	T	0,999691	2021-08-01	United States
ORF1ab_3646_A	ORF1ab	3646	SRR15493118	11201	A	G	0,999766	2021-08-01	United States
ORF1ab_314_L	ORF1ab	314	SRR15493118	14408	C	T	0,999322	2021-08-01	United States
ORF1ab_662_S	ORF1ab	662	SRR15493118	15451	G	A	0,994607	2021-08-01	United States
ORF1ab_1000_L	ORF1ab	1000	SRR15493118	16466	C	T	0,999817	2021-08-01	United States
ORF1ab_1257_V	ORF1ab	1257	SRR15493118	17236	A	G	0,9999	2021-08-01	United States
ORF1ab_1918_V	ORF1ab	1918	SRR15493118	19220	C	T	0,999182	2021-08-01	United States
S_3_NA	S	3	SRR15493118	21569	G	+T	0,0802059	2021-08-01	United States
S_5_F	S	5	SRR15493118	21575	C	T	0,999811	2021-08-01	United States
S_19_R	S	19	SRR15493118	21618	C	G	0,999767	2021-08-01	United States
S_142_D	S	142	SRR15493118	21987	G	A	0,467841	2021-08-01	United States
S_156_NA	S	156	SRR15493118	22028	G	-AGTTCA	0,997844	2021-08-01	United States
S_452_R	S	452	SRR15493118	22917	T	G	0,999767	2021-08-01	United States
S_478_K	S	478	SRR15493118	22995	C	A	0,999806	2021-08-01	United States
S_614_G	S	614	SRR15493118	23403	A	G	0,999795	2021-08-01	United States
S_681_R	S	681	SRR15493118	23604	C	G	0,999717	2021-08-01	United States
S_950_N	S	950	SRR15493118	24410	G	A	0,62707	2021-08-01	United States
ORF3a_26_L	ORF3a	26	SRR15493118	25469	C	T	1	2021-08-01	United States
ORF3a_104_S	ORF3a	104	SRR15493118	25702	C	T	0,999812	2021-08-01	United States
M_82_T	M	82	SRR15493118	26767	T	C	1	2021-08-01	United States
ORF7a_82_A	ORF7a	82	SRR15493118	27638	T	C	1	2021-08-01	United States
ORF7a_120_I	ORF7a	120	SRR15493118	27752	C	T	0,999663	2021-08-01	United States
ORF7b_40_I	ORF7b	40	SRR15493118	27874	C	T	0,999344	2021-08-01	United States
ORF8_72_H	ORF8	72	SRR15493118	28109	G	T	0,0919315	2021-08-01	United States
ORF8_118_NA	ORF8	118	SRR15493118	28247	A	-GATTTC	0,832932	2021-08-01	United States
ORF8_120_L	ORF8	120	SRR15493118	28253	C	A	0,984472	2021-08-01	United States
N_63_G	N	63	SRR15493118	28461	A	G	0,84776	2021-08-01	United States
N_203_M	N	203	SRR15493118	28881	G	T	0,999502	2021-08-01	United States
N_208_S	N	208	SRR15493118	28895	G	T	0,998351	2021-08-01	United States
N_215_C	N	215	SRR15493118	28916	G	T	0,998823	2021-08-01	United States
N_377_Y	N	377	SRR15493118	29402	G	T	0,998637	2021-08-01	United States
ORF1ab_1306_S	ORF1ab	1306	SRR15493119	4181	G	T	0,999791	2021-08-01	United States
ORF1ab_2046_L	ORF1ab	2046	SRR15493119	6402	C	T	0,998341	2021-08-01	United States
ORF1ab_2287_S	ORF1ab	2287	SRR15493119	7124	C	T	0,999568	2021-08-01	United States
ORF1ab_2930_L	ORF1ab	2930	SRR15493119	9053	G	T	0,999832	2021-08-01	United States
ORF1ab_3255_I	ORF1ab	3255	SRR15493119	10029	C	T	0,999739	2021-08-01	United States
ORF1ab_3646_A	ORF1ab	3646	SRR15493119	11201	A	G	0,999688	2021-08-01	United States
ORF1ab_314_L	ORF1ab	314	SRR15493119	14408	C	T	0,99958	2021-08-01	United States
ORF1ab_662_S	ORF1ab	662	SRR15493119	15451	G	A	0,999072	2021-08-01	United States
ORF1ab_1000_L	ORF1ab	1000	SRR15493119	16466	C	T	0,999804	2021-08-01	United States
ORF1ab_1257_V	ORF1ab	1257	SRR15493119	17236	A	G	0,99988	2021-08-01	United States
ORF1ab_1918_V	ORF1ab	1918	SRR15493119	19220	C	T	0,999644	2021-08-01	United States
S_3_NA	S	3	SRR15493119	21569	G	+T	0,0744153	2021-08-01	United States
S_5_F	S	5	SRR15493119	21575	C	T	0,999779	2021-08-01	United States
S_19_R	S	19	SRR15493119	21618	C	G	0,999874	2021-08-01	United States
S_142_D	S	142	SRR15493119	21987	G	A	0,575652	2021-08-01	United States
S_156_NA	S	156	SRR15493119	22028	G	-AGTTCA	0,99897	2021-08-01	United States
S_452_R	S	452	SRR15493119	22917	T	G	0,999391	2021-08-01	United States
S_478_K	S	478	SRR15493119	22995	C	A	0,999707	2021-08-01	United States
S_614_G	S	614	SRR15493119	23403	A	G	0,999821	2021-08-01	United States
S_681_R	S	681	SRR15493119	23604	C	G	0,999729	2021-08-01	United States
S_950_N	S	950	SRR15493119	24410	G	A	0,717398	2021-08-01	United States
ORF3a_26_L	ORF3a	26	SRR15493119	25469	C	T	0,999791	2021-08-01	United States
ORF3a_104_S	ORF3a	104	SRR15493119	25702	C	T	0,999804	2021-08-01	United States
M_82_T	M	82	SRR15493119	26767	T	C	0,999774	2021-08-01	United States
ORF7a_82_A	ORF7a	82	SRR15493119	27638	T	C	0,999621	2021-08-01	United States
ORF7a_120_I	ORF7a	120	SRR15493119	27752	C	T	0,999436	2021-08-01	United States
ORF7b_40_I	ORF7b	40	SRR15493119	27874	C	T	0,999865	2021-08-01	United States
ORF8_118_NA	ORF8	118	SRR15493119	28247	A	-GATTTC	0,848994	2021-08-01	United States
ORF8_119_V	ORF8	119	SRR15493119	28249	A	T	0,977528	2021-08-01	United States
ORF8_120_L	ORF8	120	SRR15493119	28253	C	A	0,994012	2021-08-01	United States
N_1_L	N	1	SRR15493119	28274	A	C	0,0548723	2021-08-01	United States
N_63_G	N	63	SRR15493119	28461	A	G	0,85784	2021-08-01	United States
N_203_M	N	203	SRR15493119	28881	G	T	0,99968	2021-08-01	United States
N_208_S	N	208	SRR15493119	28895	G	T	0,998396	2021-08-01	United States
N_215_C	N	215	SRR15493119	28916	G	T	0,999331	2021-08-01	United States
N_377_Y	N	377	SRR15493119	29402	G	T	0,997832	2021-08-01	United States
ORF1ab_391_F	ORF1ab	391	SRR15493120	1437	C	T	0,99847	2021-08-01	United States
ORF1ab_1306_S	ORF1ab	1306	SRR15493120	4181	G	T	0,999707	2021-08-01	United States
ORF1ab_2046_L	ORF1ab	2046	SRR15493120	6402	C	T	0,998431	2021-08-01	United States
ORF1ab_2287_S	ORF1ab	2287	SRR15493120	7124	C	T	0,999887	2021-08-01	United States
ORF1ab_2930_L	ORF1ab	2930	SRR15493120	9053	G	T	0,999878	2021-08-01	United States
ORF1ab_3255_I	ORF1ab	3255	SRR15493120	10029	C	T	0,999699	2021-08-01	United States
ORF1ab_3646_A	ORF1ab	3646	SRR15493120	11201	A	G	0,999691	2021-08-01	United States
ORF1ab_314_L	ORF1ab	314	SRR15493120	14408	C	T	0,998974	2021-08-01	United States
ORF1ab_662_S	ORF1ab	662	SRR15493120	15451	G	A	0,99857	2021-08-01	United States
ORF1ab_1000_L	ORF1ab	1000	SRR15493120	16466	C	T	0,999764	2021-08-01	United States
ORF1ab_1744_V	ORF1ab	1744	SRR15493120	18698	C	T	0,999666	2021-08-01	United States
ORF1ab_1918_V	ORF1ab	1918	SRR15493120	19220	C	T	0,999495	2021-08-01	United States
S_19_R	S	19	SRR15493120	21618	C	G	0,999627	2021-08-01	United States
S_112_L	S	112	SRR15493120	21897	C	T	1	2021-08-01	United States
S_142_D	S	142	SRR15493120	21987	G	A	0,604331	2021-08-01	United States
S_156_NA	S	156	SRR15493120	22028	G	-AGTTCA	0,999075	2021-08-01	United States
S_452_R	S	452	SRR15493120	22917	T	G	0,999551	2021-08-01	United States
S_478_K	S	478	SRR15493120	22995	C	A	0,99971	2021-08-01	United States
S_614_G	S	614	SRR15493120	23403	A	G	0,999867	2021-08-01	United States
S_681_R	S	681	SRR15493120	23604	C	G	0,999416	2021-08-01	United States
S_950_N	S	950	SRR15493120	24410	G	A	0,830874	2021-08-01	United States
ORF3a_26_L	ORF3a	26	SRR15493120	25469	C	T	0,999739	2021-08-01	United States
ORF3a_239_Q	ORF3a	239	SRR15493120	26107	G	C	0,99986	2021-08-01	United States
M_82_T	M	82	SRR15493120	26767	T	C	0,999503	2021-08-01	United States
ORF7a_82_A	ORF7a	82	SRR15493120	27638	T	C	0,999724	2021-08-01	United States
ORF7a_120_I	ORF7a	120	SRR15493120	27752	C	T	0,999611	2021-08-01	United States
ORF7b_40_I	ORF7b	40	SRR15493120	27874	C	T	0,999727	2021-08-01	United States
ORF8_118_NA	ORF8	118	SRR15493120	28247	A	-GATTTC	0,838761	2021-08-01	United States
ORF8_119_V	ORF8	119	SRR15493120	28249	A	T	0,954545	2021-08-01	United States
ORF8_120_L	ORF8	120	SRR15493120	28253	C	A	0,993243	2021-08-01	United States
N_63_G	N	63	SRR15493120	28461	A	G	0,804561	2021-08-01	United States
N_203_M	N	203	SRR15493120	28881	G	T	0,999737	2021-08-01	United States
N_215_C	N	215	SRR15493120	28916	G	T	0,99927	2021-08-01	United States
N_377_Y	N	377	SRR15493120	29402	G	T	0,998631	2021-08-01	United States
ORF1ab_1052_I	ORF1ab	1052	SRR15493121	3419	G	A	0,999886	2021-08-02	United States
ORF1ab_1306_S	ORF1ab	1306	SRR15493121	4181	G	T	0,999828	2021-08-02	United States
ORF1ab_2046_L	ORF1ab	2046	SRR15493121	6402	C	T	0,997802	2021-08-02	United States
ORF1ab_2287_S	ORF1ab	2287	SRR15493121	7124	C	T	0,999914	2021-08-02	United States
ORF1ab_2930_L	ORF1ab	2930	SRR15493121	9053	G	T	0,999668	2021-08-02	United States
ORF1ab_3255_I	ORF1ab	3255	SRR15493121	10029	C	T	0,999709	2021-08-02	United States
ORF1ab_3646_A	ORF1ab	3646	SRR15493121	11201	A	G	0,999565	2021-08-02	United States
ORF1ab_4049_V	ORF1ab	4049	SRR15493121	12410	A	G	0,99989	2021-08-02	United States
ORF1ab_314_L	ORF1ab	314	SRR15493121	14408	C	T	0,998878	2021-08-02	United States
ORF1ab_662_S	ORF1ab	662	SRR15493121	15451	G	A	0,999282	2021-08-02	United States
ORF1ab_1000_L	ORF1ab	1000	SRR15493121	16466	C	T	0,999872	2021-08-02	United States
ORF1ab_1257_V	ORF1ab	1257	SRR15493121	17236	A	G	0,999867	2021-08-02	United States
ORF1ab_1918_V	ORF1ab	1918	SRR15493121	19220	C	T	0,999606	2021-08-02	United States
S_19_R	S	19	SRR15493121	21618	C	G	0,999913	2021-08-02	United States
S_142_D	S	142	SRR15493121	21987	G	A	0,404314	2021-08-02	United States
S_156_NA	S	156	SRR15493121	22028	G	-AGTTCA	0,997025	2021-08-02	United States
S_308_L	S	308	SRR15493121	22484	G	T	1	2021-08-02	United States
S_452_R	S	452	SRR15493121	22917	T	G	0,999295	2021-08-02	United States
S_478_K	S	478	SRR15493121	22995	C	A	0,999635	2021-08-02	United States
S_614_G	S	614	SRR15493121	23403	A	G	0,999849	2021-08-02	United States
S_681_R	S	681	SRR15493121	23604	C	G	1	2021-08-02	United States
S_950_N	S	950	SRR15493121	24410	G	A	0,607073	2021-08-02	United States
ORF3a_26_L	ORF3a	26	SRR15493121	25469	C	T	0,999313	2021-08-02	United States
M_82_T	M	82	SRR15493121	26767	T	C	0,999614	2021-08-02	United States
ORF7a_82_A	ORF7a	82	SRR15493121	27638	T	C	0,99988	2021-08-02	United States
ORF7a_120_I	ORF7a	120	SRR15493121	27752	C	T	0,999633	2021-08-02	United States
ORF7b_40_I	ORF7b	40	SRR15493121	27874	C	T	0,999673	2021-08-02	United States
ORF8_118_NA	ORF8	118	SRR15493121	28247	A	-GATTTC	0,851704	2021-08-02	United States
ORF8_119_V	ORF8	119	SRR15493121	28249	A	T	1	2021-08-02	United States
ORF8_120_L	ORF8	120	SRR15493121	28253	C	A	0,996158	2021-08-02	United States
N_63_G	N	63	SRR15493121	28461	A	G	0,89235	2021-08-02	United States
N_203_M	N	203	SRR15493121	28881	G	T	0,999445	2021-08-02	United States
N_215_C	N	215	SRR15493121	28916	G	T	0,999311	2021-08-02	United States
N_377_Y	N	377	SRR15493121	29402	G	T	0,99868	2021-08-02	United States
ORF1ab_566_S	ORF1ab	566	SRR15493122	1961	G	T	0,995873	2021-08-01	United States
ORF1ab_1306_S	ORF1ab	1306	SRR15493122	4181	G	T	0,999824	2021-08-01	United States
ORF1ab_2046_L	ORF1ab	2046	SRR15493122	6402	C	T	0,997676	2021-08-01	United States
ORF1ab_2287_S	ORF1ab	2287	SRR15493122	7124	C	T	0,999797	2021-08-01	United States
ORF1ab_2930_L	ORF1ab	2930	SRR15493122	9053	G	T	0,999574	2021-08-01	United States
ORF1ab_3255_I	ORF1ab	3255	SRR15493122	10029	C	T	0,999779	2021-08-01	United States
ORF1ab_3646_A	ORF1ab	3646	SRR15493122	11201	A	G	0,999726	2021-08-01	United States
ORF1ab_109_S	ORF1ab	109	SRR15493122	13792	C	A	0,242408	2021-08-01	United States
ORF1ab_314_L	ORF1ab	314	SRR15493122	14408	C	T	0,99897	2021-08-01	United States
ORF1ab_662_S	ORF1ab	662	SRR15493122	15451	G	A	0,995899	2021-08-01	United States
ORF1ab_1000_L	ORF1ab	1000	SRR15493122	16466	C	T	0,999917	2021-08-01	United States
ORF1ab_1257_V	ORF1ab	1257	SRR15493122	17236	A	G	0,999849	2021-08-01	United States
ORF1ab_1918_V	ORF1ab	1918	SRR15493122	19220	C	T	0,999637	2021-08-01	United States
ORF1ab_1939_V	ORF1ab	1939	SRR15493122	19283	A	T	0,0671642	2021-08-01	United States
S_19_R	S	19	SRR15493122	21618	C	G	0,999955	2021-08-01	United States
S_142_D	S	142	SRR15493122	21987	G	A	0,77268	2021-08-01	United States
S_156_NA	S	156	SRR15493122	22028	G	-AGTTCA	0,997063	2021-08-01	United States
S_452_R	S	452	SRR15493122	22917	T	G	0,999783	2021-08-01	United States
S_478_K	S	478	SRR15493122	22995	C	A	0,999901	2021-08-01	United States
S_614_G	S	614	SRR15493122	23403	A	G	0,999901	2021-08-01	United States
S_681_R	S	681	SRR15493122	23604	C	G	0,999549	2021-08-01	United States
S_950_N	S	950	SRR15493122	24410	G	A	0,931643	2021-08-01	United States
ORF3a_26_L	ORF3a	26	SRR15493122	25469	C	T	0,999753	2021-08-01	United States
ORF3a_104_S	ORF3a	104	SRR15493122	25702	C	T	0,999712	2021-08-01	United States
M_82_T	M	82	SRR15493122	26767	T	C	0,999662	2021-08-01	United States
ORF7a_82_A	ORF7a	82	SRR15493122	27638	T	C	0,99945	2021-08-01	United States
ORF7a_84_S	ORF7a	84	SRR15493122	27643	C	T	1	2021-08-01	United States
ORF7a_120_I	ORF7a	120	SRR15493122	27752	C	T	0,999432	2021-08-01	United States
ORF7b_40_I	ORF7b	40	SRR15493122	27874	C	T	0,999695	2021-08-01	United States
ORF8_115_H	ORF8	115	SRR15493122	28237	G	A	0,292856	2021-08-01	United States
ORF8_118_NA	ORF8	118	SRR15493122	28247	A	-GATTTC	0,870055	2021-08-01	United States
ORF8_119_V	ORF8	119	SRR15493122	28249	A	T	0,978947	2021-08-01	United States
ORF8_120_L	ORF8	120	SRR15493122	28253	C	A	0,99066	2021-08-01	United States
N_63_G	N	63	SRR15493122	28461	A	G	0,966663	2021-08-01	United States
N_203_M	N	203	SRR15493122	28881	G	T	0,999687	2021-08-01	United States
N_208_S	N	208	SRR15493122	28895	G	T	0,997722	2021-08-01	United States
N_215_C	N	215	SRR15493122	28916	G	T	0,999377	2021-08-01	United States
N_377_Y	N	377	SRR15493122	29402	G	T	0,998512	2021-08-01	United States
ORF1ab_1306_S	ORF1ab	1306	SRR15493123	4181	G	T	0,999843	2021-08-02	United States
ORF1ab_2046_L	ORF1ab	2046	SRR15493123	6402	C	T	0,997478	2021-08-02	United States
ORF1ab_2287_S	ORF1ab	2287	SRR15493123	7124	C	T	0,997979	2021-08-02	United States
ORF1ab_2554_V	ORF1ab	2554	SRR15493123	7926	C	T	0,999925	2021-08-02	United States
ORF1ab_2930_L	ORF1ab	2930	SRR15493123	9053	G	T	0,999907	2021-08-02	United States
ORF1ab_3255_I	ORF1ab	3255	SRR15493123	10029	C	T	0,999893	2021-08-02	United States
ORF1ab_3646_A	ORF1ab	3646	SRR15493123	11201	A	G	0,999534	2021-08-02	United States
ORF1ab_183_V	ORF1ab	183	SRR15493123	14014	T	G	0,999331	2021-08-02	United States
ORF1ab_314_L	ORF1ab	314	SRR15493123	14408	C	T	0,999328	2021-08-02	United States
ORF1ab_468_N	ORF1ab	468	SRR15493123	14869	G	A	0,135859	2021-08-02	United States
ORF1ab_638_R	ORF1ab	638	SRR15493123	15381	C	A	0,0667146	2021-08-02	United States
ORF1ab_662_S	ORF1ab	662	SRR15493123	15451	G	A	0,997602	2021-08-02	United States
ORF1ab_1000_L	ORF1ab	1000	SRR15493123	16466	C	T	0,99987	2021-08-02	United States
ORF1ab_1918_V	ORF1ab	1918	SRR15493123	19220	C	T	0,999815	2021-08-02	United States
S_19_R	S	19	SRR15493123	21618	C	G	1	2021-08-02	United States
S_142_D	S	142	SRR15493123	21987	G	A	0,708155	2021-08-02	United States
S_156_NA	S	156	SRR15493123	22028	G	-AGTTCA	1	2021-08-02	United States
S_452_R	S	452	SRR15493123	22917	T	G	1	2021-08-02	United States
S_478_K	S	478	SRR15493123	22995	C	A	0,998875	2021-08-02	United States
S_614_G	S	614	SRR15493123	23403	A	G	0,999896	2021-08-02	United States
S_681_R	S	681	SRR15493123	23604	C	G	0,998581	2021-08-02	United States
S_950_N	S	950	SRR15493123	24410	G	A	0,968178	2021-08-02	United States
ORF3a_26_L	ORF3a	26	SRR15493123	25469	C	T	0,999576	2021-08-02	United States
M_82_T	M	82	SRR15493123	26767	T	C	0,999876	2021-08-02	United States
ORF7a_82_A	ORF7a	82	SRR15493123	27638	T	C	1	2021-08-02	United States
ORF7a_120_I	ORF7a	120	SRR15493123	27752	C	T	1	2021-08-02	United States
ORF7b_40_I	ORF7b	40	SRR15493123	27874	C	T	0,999744	2021-08-02	United States
ORF8_118_NA	ORF8	118	SRR15493123	28247	A	-GATTTC	0,837298	2021-08-02	United States
ORF8_119_V	ORF8	119	SRR15493123	28249	A	T	0,933884	2021-08-02	United States
ORF8_120_L	ORF8	120	SRR15493123	28253	C	A	0,995855	2021-08-02	United States
N_63_G	N	63	SRR15493123	28461	A	G	0,964365	2021-08-02	United States
N_203_M	N	203	SRR15493123	28881	G	T	0,999409	2021-08-02	United States
N_215_C	N	215	SRR15493123	28916	G	T	0,998878	2021-08-02	United States
N_254_V	N	254	SRR15493123	29034	C	T	0,0648225	2021-08-02	United States
N_377_Y	N	377	SRR15493123	29402	G	T	0,999645	2021-08-02	United States
ORF1ab_566_S	ORF1ab	566	SRR15493124	1961	G	T	0,996375	2021-08-01	United States
ORF1ab_1160_Y	ORF1ab	1160	SRR15493124	3743	C	T	0,0996764	2021-08-01	United States
ORF1ab_1306_S	ORF1ab	1306	SRR15493124	4181	G	T	0,999946	2021-08-01	United States
ORF1ab_2046_L	ORF1ab	2046	SRR15493124	6402	C	T	0,997203	2021-08-01	United States
ORF1ab_2287_S	ORF1ab	2287	SRR15493124	7124	C	T	1	2021-08-01	United States
ORF1ab_2930_L	ORF1ab	2930	SRR15493124	9053	G	T	0,999505	2021-08-01	United States
ORF1ab_3255_I	ORF1ab	3255	SRR15493124	10029	C	T	0,99854	2021-08-01	United States
ORF1ab_3646_A	ORF1ab	3646	SRR15493124	11201	A	G	0,999368	2021-08-01	United States
ORF1ab_314_L	ORF1ab	314	SRR15493124	14408	C	T	0,99955	2021-08-01	United States
ORF1ab_662_S	ORF1ab	662	SRR15493124	15451	G	A	0,99557	2021-08-01	United States
ORF1ab_1000_L	ORF1ab	1000	SRR15493124	16466	C	T	0,999779	2021-08-01	United States
ORF1ab_1257_V	ORF1ab	1257	SRR15493124	17236	A	G	0,999902	2021-08-01	United States
ORF1ab_1918_V	ORF1ab	1918	SRR15493124	19220	C	T	0,999697	2021-08-01	United States
S_19_R	S	19	SRR15493124	21618	C	G	0,999909	2021-08-01	United States
S_142_D	S	142	SRR15493124	21987	G	A	0,810409	2021-08-01	United States
S_156_NA	S	156	SRR15493124	22028	G	-AGTTCA	1	2021-08-01	United States
S_452_R	S	452	SRR15493124	22917	T	G	1	2021-08-01	United States
S_478_K	S	478	SRR15493124	22995	C	A	1	2021-08-01	United States
S_614_G	S	614	SRR15493124	23403	A	G	0,999862	2021-08-01	United States
S_681_R	S	681	SRR15493124	23604	C	G	0,999886	2021-08-01	United States
S_950_N	S	950	SRR15493124	24410	G	A	0,97619	2021-08-01	United States
ORF3a_26_L	ORF3a	26	SRR15493124	25469	C	T	1	2021-08-01	United States
ORF3a_104_S	ORF3a	104	SRR15493124	25702	C	T	0,999737	2021-08-01	United States
M_82_T	M	82	SRR15493124	26767	T	C	0,999813	2021-08-01	United States
ORF7a_82_A	ORF7a	82	SRR15493124	27638	T	C	1	2021-08-01	United States
ORF7a_84_S	ORF7a	84	SRR15493124	27643	C	T	1	2021-08-01	United States
ORF7a_120_I	ORF7a	120	SRR15493124	27752	C	T	1	2021-08-01	United States
ORF7b_40_I	ORF7b	40	SRR15493124	27874	C	T	0,999708	2021-08-01	United States
ORF8_118_NA	ORF8	118	SRR15493124	28247	A	-GATTTC	0,841038	2021-08-01	United States
ORF8_119_V	ORF8	119	SRR15493124	28249	A	T	0,935484	2021-08-01	United States
ORF8_120_L	ORF8	120	SRR15493124	28253	C	A	0,987815	2021-08-01	United States
N_63_G	N	63	SRR15493124	28461	A	G	0,970586	2021-08-01	United States
N_203_M	N	203	SRR15493124	28881	G	T	0,999581	2021-08-01	United States
N_208_S	N	208	SRR15493124	28895	G	T	0,998113	2021-08-01	United States
N_215_C	N	215	SRR15493124	28916	G	T	0,998656	2021-08-01	United States
N_377_Y	N	377	SRR15493124	29402	G	T	0,994805	2021-08-01	United States
ORF1ab_24_C	ORF1ab	24	SRR15493126	335	C	T	0,191536	2021-08-02	United States
ORF1ab_224_I	ORF1ab	224	SRR15493126	936	C	T	0,121614	2021-08-02	United States
ORF1ab_869_K	ORF1ab	869	SRR15493126	2872	T	A	0,998208	2021-08-02	United States
ORF1ab_886_L	ORF1ab	886	SRR15493126	2921	G	T	0,195652	2021-08-02	United States
ORF1ab_1145_F	ORF1ab	1145	SRR15493126	3698	C	T	0,130435	2021-08-02	United States
ORF1ab_1640_L	ORF1ab	1640	SRR15493126	5184	C	T	1	2021-08-02	United States
ORF1ab_1804_S	ORF1ab	1804	SRR15493126	5676	T	C	0,835214	2021-08-02	United States
ORF1ab_1872_I	ORF1ab	1872	SRR15493126	5880	G	T	0,938095	2021-08-02	United States
ORF1ab_1997_V	ORF1ab	1997	SRR15493126	6255	C	T	0,0909335	2021-08-02	United States
ORF1ab_2474_L	ORF1ab	2474	SRR15493126	7686	C	T	0,0880282	2021-08-02	United States
ORF1ab_2593_V	ORF1ab	2593	SRR15493126	8043	C	T	0,116396	2021-08-02	United States
ORF1ab_3023_V	ORF1ab	3023	SRR15493126	9333	C	T	0,163265	2021-08-02	United States
ORF1ab_3209_V	ORF1ab	3209	SRR15493126	9891	C	T	0,842009	2021-08-02	United States
ORF1ab_3255_I	ORF1ab	3255	SRR15493126	10029	C	T	0,140904	2021-08-02	United States
ORF1ab_3441_NA	ORF1ab	3441	SRR15493126	10587	A	-AGGTAACTTTT	0,167814	2021-08-02	United States
ORF1ab_3457_V	ORF1ab	3457	SRR15493126	10635	C	T	0,214502	2021-08-02	United States
ORF1ab_3718_A	ORF1ab	3718	SRR15493126	11418	T	C	1	2021-08-02	United States
ORF1ab_3750_I	ORF1ab	3750	SRR15493126	11514	C	T	0,996825	2021-08-02	United States
ORF1ab_4088_NA	ORF1ab	4088	SRR15493126	12529	A	-T	0,106607	2021-08-02	United States
ORF1ab_314_L	ORF1ab	314	SRR15493126	14408	C	T	0,999443	2021-08-02	United States
ORF1ab_662_S	ORF1ab	662	SRR15493126	15451	G	A	0,953305	2021-08-02	United States
ORF1ab_700_F	ORF1ab	700	SRR15493126	15566	C	T	0,103026	2021-08-02	United States
ORF1ab_1000_L	ORF1ab	1000	SRR15493126	16466	C	T	1	2021-08-02	United States
ORF1ab_1296_NA	ORF1ab	1296	SRR15493126	17353	T	-TTGATGAAA	0,0551491	2021-08-02	United States
ORF1ab_1847_V	ORF1ab	1847	SRR15493126	19007	C	T	0,293614	2021-08-02	United States
ORF1ab_2172_NA	ORF1ab	2172	SRR15493126	19983	C	+T	0,158857	2021-08-02	United States
ORF1ab_2200_N	ORF1ab	2200	SRR15493126	20067	A	C	0,0506329	2021-08-02	United States
ORF1ab_2272_S	ORF1ab	2272	SRR15493126	20282	T	C	0,0628571	2021-08-02	United States
ORF1ab_2489_C	ORF1ab	2489	SRR15493126	20932	G	T	0,0661202	2021-08-02	United States
ORF1ab_2678_V	ORF1ab	2678	SRR15493126	21499	A	G	0,15016	2021-08-02	United States
S_19_R	S	19	SRR15493126	21618	C	G	1	2021-08-02	United States
S_30_H	S	30	SRR15493126	21650	A	C	0,127072	2021-08-02	United States
S_452_R	S	452	SRR15493126	22917	T	G	1	2021-08-02	United States
S_478_K	S	478	SRR15493126	22995	C	A	1	2021-08-02	United States
S_591_F	S	591	SRR15493126	23334	C	T	0,21424	2021-08-02	United States
S_614_G	S	614	SRR15493126	23403	A	G	0,999918	2021-08-02	United States
S_630_I	S	630	SRR15493126	23451	C	T	0,0660452	2021-08-02	United States
S_681_R	S	681	SRR15493126	23604	C	G	1	2021-08-02	United States
S_802_L	S	802	SRR15493126	23966	T	C	0,149588	2021-08-02	United States
S_950_N	S	950	SRR15493126	24410	G	A	0,994479	2021-08-02	United States
ORF3a_26_L	ORF3a	26	SRR15493126	25469	C	T	0,99977	2021-08-02	United States
ORF3a_126_S	ORF3a	126	SRR15493126	25770	G	T	0,265772	2021-08-02	United States
M_82_T	M	82	SRR15493126	26767	T	C	0,999851	2021-08-02	United States
M_122_L	M	122	SRR15493126	26886	G	T	0,347291	2021-08-02	United States
ORF6_56_R	ORF6	56	SRR15493126	27368	A	G	0,998969	2021-08-02	United States
ORF7a_39_I	ORF7a	39	SRR15493126	27509	C	T	0,140719	2021-08-02	United States
ORF8_118_NA	ORF8	118	SRR15493126	28247	A	-GATTTC	0,844362	2021-08-02	United States
ORF8_119_V	ORF8	119	SRR15493126	28249	A	T	0,981982	2021-08-02	United States
ORF8_120_L	ORF8	120	SRR15493126	28253	C	A	0,991728	2021-08-02	United States
N_63_G	N	63	SRR15493126	28461	A	G	0,958955	2021-08-02	United States
N_203_M	N	203	SRR15493126	28881	G	T	1	2021-08-02	United States
N_377_Y	N	377	SRR15493126	29402	G	T	1	2021-08-02	United States
ORF1ab_110_Y	ORF1ab	110	SRR15493128	593	C	T	0,999476	2021-08-02	United States
ORF1ab_1206_T	ORF1ab	1206	SRR15493128	3882	T	C	1	2021-08-02	United States
ORF1ab_1640_L	ORF1ab	1640	SRR15493128	5184	C	T	0,999848	2021-08-02	United States
ORF1ab_3209_V	ORF1ab	3209	SRR15493128	9891	C	T	0,999675	2021-08-02	United States
ORF1ab_3718_A	ORF1ab	3718	SRR15493128	11418	T	C	1	2021-08-02	United States
ORF1ab_3750_I	ORF1ab	3750	SRR15493128	11514	C	T	0,999626	2021-08-02	United States
ORF1ab_314_L	ORF1ab	314	SRR15493128	14408	C	T	1	2021-08-02	United States
ORF1ab_662_S	ORF1ab	662	SRR15493128	15451	G	A	0,999084	2021-08-02	United States
ORF1ab_1000_L	ORF1ab	1000	SRR15493128	16466	C	T	0,999555	2021-08-02	United States
S_19_R	S	19	SRR15493128	21618	C	G	1	2021-08-02	United States
S_142_D	S	142	SRR15493128	21987	G	A	0,598684	2021-08-02	United States
S_156_NA	S	156	SRR15493128	22028	G	-AGTTCA	0,998789	2021-08-02	United States
S_222_V	S	222	SRR15493128	22227	C	T	1	2021-08-02	United States
S_452_R	S	452	SRR15493128	22917	T	G	0,998498	2021-08-02	United States
S_478_K	S	478	SRR15493128	22995	C	A	0,998814	2021-08-02	United States
S_614_G	S	614	SRR15493128	23403	A	G	0,999742	2021-08-02	United States
S_681_R	S	681	SRR15493128	23604	C	G	1	2021-08-02	United States
S_950_N	S	950	SRR15493128	24410	G	A	0,715818	2021-08-02	United States
S_1264_L	S	1264	SRR15493128	25352	G	T	0,889706	2021-08-02	United States
ORF3a_26_L	ORF3a	26	SRR15493128	25469	C	T	1	2021-08-02	United States
M_82_T	M	82	SRR15493128	26767	T	C	0,999451	2021-08-02	United States
ORF6_48_N	ORF6	48	SRR15493128	27345	A	T	0,999343	2021-08-02	United States
ORF7a_82_A	ORF7a	82	SRR15493128	27638	T	C	1	2021-08-02	United States
ORF7a_120_I	ORF7a	120	SRR15493128	27752	C	T	0,999641	2021-08-02	United States
ORF7b_4_F	ORF7b	4	SRR15493128	27765	C	T	0,343933	2021-08-02	United States
ORF8_118_NA	ORF8	118	SRR15493128	28247	A	-GATTTC	0,833107	2021-08-02	United States
ORF8_120_L	ORF8	120	SRR15493128	28253	C	A	0,993506	2021-08-02	United States
N_63_G	N	63	SRR15493128	28461	A	G	0,968025	2021-08-02	United States
N_203_M	N	203	SRR15493128	28881	G	T	0,999711	2021-08-02	United States
N_377_Y	N	377	SRR15493128	29402	G	T	1	2021-08-02	United States
ORF1ab_443_F	ORF1ab	443	SRR15493129	1593	C	T	0,984153	2021-08-01	United States
ORF1ab_1306_S	ORF1ab	1306	SRR15493129	4181	G	T	0,999798	2021-08-01	United States
ORF1ab_2046_L	ORF1ab	2046	SRR15493129	6402	C	T	0,998181	2021-08-01	United States
ORF1ab_2287_S	ORF1ab	2287	SRR15493129	7124	C	T	1	2021-08-01	United States
ORF1ab_2930_L	ORF1ab	2930	SRR15493129	9053	G	T	0,999601	2021-08-01	United States
ORF1ab_3255_I	ORF1ab	3255	SRR15493129	10029	C	T	0,999867	2021-08-01	United States
ORF1ab_3646_A	ORF1ab	3646	SRR15493129	11201	A	G	0,999651	2021-08-01	United States
ORF1ab_3731_V	ORF1ab	3731	SRR15493129	11456	A	G	0,999736	2021-08-01	United States
ORF1ab_314_L	ORF1ab	314	SRR15493129	14408	C	T	0,998309	2021-08-01	United States
ORF1ab_662_S	ORF1ab	662	SRR15493129	15451	G	A	0,989259	2021-08-01	United States
ORF1ab_1000_L	ORF1ab	1000	SRR15493129	16466	C	T	0,99987	2021-08-01	United States
ORF1ab_1918_V	ORF1ab	1918	SRR15493129	19220	C	T	0,9997	2021-08-01	United States
ORF1ab_2148_A	ORF1ab	2148	SRR15493129	19909	T	G	0,999819	2021-08-01	United States
S_19_R	S	19	SRR15493129	21618	C	G	0,999765	2021-08-01	United States
S_30_H	S	30	SRR15493129	21650	A	C	0,0721574	2021-08-01	United States
S_156_NA	S	156	SRR15493129	22028	G	-AGTTCA	1	2021-08-01	United States
S_177_I	S	177	SRR15493129	22093	G	A	1	2021-08-01	United States
S_452_R	S	452	SRR15493129	22917	T	G	1	2021-08-01	United States
S_478_K	S	478	SRR15493129	22995	C	A	0,999716	2021-08-01	United States
S_614_G	S	614	SRR15493129	23403	A	G	0,999812	2021-08-01	United States
S_681_R	S	681	SRR15493129	23604	C	G	0,999787	2021-08-01	United States
S_950_N	S	950	SRR15493129	24410	G	A	0,979686	2021-08-01	United States
ORF3a_26_L	ORF3a	26	SRR15493129	25469	C	T	0,999902	2021-08-01	United States
ORF3a_210_A	ORF3a	210	SRR15493129	26021	A	C	1	2021-08-01	United States
M_82_T	M	82	SRR15493129	26767	T	C	0,999978	2021-08-01	United States
ORF7a_82_A	ORF7a	82	SRR15493129	27638	T	C	1	2021-08-01	United States
ORF7a_120_I	ORF7a	120	SRR15493129	27752	C	T	1	2021-08-01	United States
ORF7b_40_I	ORF7b	40	SRR15493129	27874	C	T	0,999836	2021-08-01	United States
ORF8_118_NA	ORF8	118	SRR15493129	28247	A	-GATTTC	0,844455	2021-08-01	United States
ORF8_119_V	ORF8	119	SRR15493129	28249	A	T	0,99115	2021-08-01	United States
ORF8_120_L	ORF8	120	SRR15493129	28253	C	A	0,996526	2021-08-01	United States
N_63_G	N	63	SRR15493129	28461	A	G	0,972783	2021-08-01	United States
N_203_M	N	203	SRR15493129	28881	G	T	1	2021-08-01	United States
N_215_C	N	215	SRR15493129	28916	G	T	1	2021-08-01	United States
N_377_Y	N	377	SRR15493129	29402	G	T	1	2021-08-01	United States
ORF1ab_140_NA	ORF1ab	140	SRR15493130	685	A	-AAGTCATTT	0,966476	2021-08-02	United States
ORF1ab_216_Y	ORF1ab	216	SRR15493130	912	C	A	1	2021-08-02	United States
ORF1ab_1306_S	ORF1ab	1306	SRR15493130	4181	G	T	0,998301	2021-08-02	United States
ORF1ab_2046_L	ORF1ab	2046	SRR15493130	6402	C	T	0,998051	2021-08-02	United States
ORF1ab_2287_S	ORF1ab	2287	SRR15493130	7124	C	T	1	2021-08-02	United States
ORF1ab_2930_L	ORF1ab	2930	SRR15493130	9053	G	T	1	2021-08-02	United States
ORF1ab_3255_I	ORF1ab	3255	SRR15493130	10029	C	T	1	2021-08-02	United States
ORF1ab_3603_NA	ORF1ab	3603	SRR15493130	11074	C	-T	0,0517029	2021-08-02	United States
ORF1ab_3646_A	ORF1ab	3646	SRR15493130	11201	A	G	0,999756	2021-08-02	United States
ORF1ab_4354_I	ORF1ab	4354	SRR15493130	13326	C	T	0,96297	2021-08-02	United States
ORF1ab_314_L	ORF1ab	314	SRR15493130	14408	C	T	1	2021-08-02	United States
ORF1ab_662_S	ORF1ab	662	SRR15493130	15451	G	A	0,999827	2021-08-02	United States
ORF1ab_1000_L	ORF1ab	1000	SRR15493130	16466	C	T	1	2021-08-02	United States
ORF1ab_1896_I	ORF1ab	1896	SRR15493130	19154	C	T	0,999663	2021-08-02	United States
ORF1ab_1918_V	ORF1ab	1918	SRR15493130	19220	C	T	0,999579	2021-08-02	United States
S_19_R	S	19	SRR15493130	21618	C	G	1	2021-08-02	United States
S_156_NA	S	156	SRR15493130	22028	G	-AGTTCA	1	2021-08-02	United States
S_452_R	S	452	SRR15493130	22917	T	G	1	2021-08-02	United States
S_478_K	S	478	SRR15493130	22995	C	A	0,998211	2021-08-02	United States
S_614_G	S	614	SRR15493130	23403	A	G	1	2021-08-02	United States
S_681_R	S	681	SRR15493130	23604	C	G	1	2021-08-02	United States
S_950_N	S	950	SRR15493130	24410	G	A	0,89399	2021-08-02	United States
ORF3a_26_L	ORF3a	26	SRR15493130	25469	C	T	1	2021-08-02	United States
M_82_T	M	82	SRR15493130	26767	T	C	1	2021-08-02	United States
ORF7a_2_E	ORF7a	2	SRR15493130	27397	A	G	0,999482	2021-08-02	United States
ORF7a_8_T	ORF7a	8	SRR15493130	27415	G	A	0,997956	2021-08-02	United States
ORF7a_82_A	ORF7a	82	SRR15493130	27638	T	C	1	2021-08-02	United States
ORF7a_120_I	ORF7a	120	SRR15493130	27752	C	T	0,999102	2021-08-02	United States
ORF7b_40_I	ORF7b	40	SRR15493130	27874	C	T	1	2021-08-02	United States
ORF8_118_NA	ORF8	118	SRR15493130	28247	A	-GATTTC	0,84822	2021-08-02	United States
N_63_G	N	63	SRR15493130	28461	A	G	0,902575	2021-08-02	United States
N_203_M	N	203	SRR15493130	28881	G	T	0,996372	2021-08-02	United States
N_215_C	N	215	SRR15493130	28916	G	T	1	2021-08-02	United States
N_377_Y	N	377	SRR15493130	29402	G	T	0,998172	2021-08-02	United States
ORF1ab_1306_S	ORF1ab	1306	SRR15493135	4181	G	T	0,999874	2021-08-01	United States
ORF1ab_2046_L	ORF1ab	2046	SRR15493135	6402	C	T	0,999387	2021-08-01	United States
ORF1ab_2287_S	ORF1ab	2287	SRR15493135	7124	C	T	0,999838	2021-08-01	United States
ORF1ab_2930_L	ORF1ab	2930	SRR15493135	9053	G	T	0,999719	2021-08-01	United States
ORF1ab_3255_I	ORF1ab	3255	SRR15493135	10029	C	T	0,999941	2021-08-01	United States
ORF1ab_3646_A	ORF1ab	3646	SRR15493135	11201	A	G	0,999563	2021-08-01	United States
ORF1ab_314_L	ORF1ab	314	SRR15493135	14408	C	T	0,998856	2021-08-01	United States
ORF1ab_662_S	ORF1ab	662	SRR15493135	15451	G	A	0,999747	2021-08-01	United States
ORF1ab_1000_L	ORF1ab	1000	SRR15493135	16466	C	T	0,999844	2021-08-01	United States
ORF1ab_1257_V	ORF1ab	1257	SRR15493135	17236	A	G	0,999924	2021-08-01	United States
ORF1ab_1918_V	ORF1ab	1918	SRR15493135	19220	C	T	0,999013	2021-08-01	United States
S_19_R	S	19	SRR15493135	21618	C	G	0,999914	2021-08-01	United States
S_142_D	S	142	SRR15493135	21987	G	A	0,582929	2021-08-01	United States
S_156_NA	S	156	SRR15493135	22028	G	-AGTTCA	0,999362	2021-08-01	United States
S_452_R	S	452	SRR15493135	22917	T	G	0,999746	2021-08-01	United States
S_478_K	S	478	SRR15493135	22995	C	A	0,999741	2021-08-01	United States
S_614_G	S	614	SRR15493135	23403	A	G	0,999895	2021-08-01	United States
S_681_R	S	681	SRR15493135	23604	C	G	0,999716	2021-08-01	United States
S_950_N	S	950	SRR15493135	24410	G	A	0,87687	2021-08-01	United States
ORF3a_26_L	ORF3a	26	SRR15493135	25469	C	T	0,999605	2021-08-01	United States
ORF3a_104_S	ORF3a	104	SRR15493135	25702	C	T	0,999675	2021-08-01	United States
M_82_T	M	82	SRR15493135	26767	T	C	0,999896	2021-08-01	United States
ORF7a_82_A	ORF7a	82	SRR15493135	27638	T	C	0,999719	2021-08-01	United States
ORF7a_120_I	ORF7a	120	SRR15493135	27752	C	T	0,9996	2021-08-01	United States
ORF7b_40_I	ORF7b	40	SRR15493135	27874	C	T	1	2021-08-01	United States
ORF8_118_NA	ORF8	118	SRR15493135	28247	A	-GATTTC	0,804157	2021-08-01	United States
ORF8_120_L	ORF8	120	SRR15493135	28253	C	A	0,998273	2021-08-01	United States
N_63_G	N	63	SRR15493135	28461	A	G	0,893322	2021-08-01	United States
N_203_M	N	203	SRR15493135	28881	G	T	0,99968	2021-08-01	United States
N_208_S	N	208	SRR15493135	28895	G	T	0,998464	2021-08-01	United States
N_215_C	N	215	SRR15493135	28916	G	T	0,999573	2021-08-01	United States
N_377_Y	N	377	SRR15493135	29402	G	T	0,999472	2021-08-01	United States
ORF1ab_1306_S	ORF1ab	1306	SRR15493136	4181	G	T	0,999829	2021-08-02	United States
ORF1ab_2046_L	ORF1ab	2046	SRR15493136	6402	C	T	0,998768	2021-08-02	United States
ORF1ab_2287_S	ORF1ab	2287	SRR15493136	7124	C	T	0,999862	2021-08-02	United States
ORF1ab_2930_L	ORF1ab	2930	SRR15493136	9053	G	T	0,999738	2021-08-02	United States
ORF1ab_3255_I	ORF1ab	3255	SRR15493136	10029	C	T	0,99983	2021-08-02	United States
ORF1ab_3646_A	ORF1ab	3646	SRR15493136	11201	A	G	0,999584	2021-08-02	United States
ORF1ab_3731_V	ORF1ab	3731	SRR15493136	11456	A	G	0,999734	2021-08-02	United States
ORF1ab_3737_V	ORF1ab	3737	SRR15493136	11474	A	G	0,0616376	2021-08-02	United States
ORF1ab_35_C	ORF1ab	35	SRR15493136	13570	G	T	0,482598	2021-08-02	United States
ORF1ab_314_L	ORF1ab	314	SRR15493136	14408	C	T	0,999774	2021-08-02	United States
ORF1ab_396_F	ORF1ab	396	SRR15493136	14653	G	T	0,997743	2021-08-02	United States
ORF1ab_662_S	ORF1ab	662	SRR15493136	15451	G	A	0,997592	2021-08-02	United States
ORF1ab_1000_L	ORF1ab	1000	SRR15493136	16466	C	T	0,99973	2021-08-02	United States
ORF1ab_1918_V	ORF1ab	1918	SRR15493136	19220	C	T	0,999422	2021-08-02	United States
S_19_R	S	19	SRR15493136	21618	C	G	0,999901	2021-08-02	United States
S_142_D	S	142	SRR15493136	21987	G	A	0,698003	2021-08-02	United States
S_156_NA	S	156	SRR15493136	22028	G	-AGTTCA	0,999392	2021-08-02	United States
S_356_T	S	356	SRR15493136	22629	A	C	0,0515523	2021-08-02	United States
S_447_V	S	447	SRR15493136	22902	G	T	0,0803488	2021-08-02	United States
S_452_R	S	452	SRR15493136	22917	T	G	0,999728	2021-08-02	United States
S_478_K	S	478	SRR15493136	22995	C	A	0,999453	2021-08-02	United States
S_614_G	S	614	SRR15493136	23403	A	G	0,99989	2021-08-02	United States
S_681_R	S	681	SRR15493136	23604	C	G	0,999842	2021-08-02	United States
S_950_N	S	950	SRR15493136	24410	G	A	0,923323	2021-08-02	United States
ORF3a_26_L	ORF3a	26	SRR15493136	25469	C	T	0,999586	2021-08-02	United States
M_82_T	M	82	SRR15493136	26767	T	C	0,999769	2021-08-02	United States
ORF7a_82_A	ORF7a	82	SRR15493136	27638	T	C	0,999484	2021-08-02	United States
ORF7a_120_I	ORF7a	120	SRR15493136	27752	C	T	0,999666	2021-08-02	United States
ORF7b_40_I	ORF7b	40	SRR15493136	27874	C	T	0,999726	2021-08-02	United States
ORF8_118_NA	ORF8	118	SRR15493136	28247	A	-GATTTC	0,84169	2021-08-02	United States
ORF8_119_V	ORF8	119	SRR15493136	28249	A	T	0,989529	2021-08-02	United States
ORF8_120_L	ORF8	120	SRR15493136	28253	C	A	0,988227	2021-08-02	United States
N_63_G	N	63	SRR15493136	28461	A	G	0,956608	2021-08-02	United States
N_203_M	N	203	SRR15493136	28881	G	T	0,99875	2021-08-02	United States
N_215_C	N	215	SRR15493136	28916	G	T	0,999671	2021-08-02	United States
N_377_Y	N	377	SRR15493136	29402	G	T	0,999344	2021-08-02	United States
ORF1ab_767_K	ORF1ab	767	SRR15493137	2564	G	A	0,999901	2021-08-02	United States
ORF1ab_1228_G	ORF1ab	1228	SRR15493137	3948	A	G	0,999854	2021-08-02	United States
ORF1ab_1306_S	ORF1ab	1306	SRR15493137	4181	G	T	0,999761	2021-08-02	United States
ORF1ab_2046_L	ORF1ab	2046	SRR15493137	6402	C	T	0,998809	2021-08-02	United States
ORF1ab_2287_S	ORF1ab	2287	SRR15493137	7124	C	T	0,999619	2021-08-02	United States
ORF1ab_2930_L	ORF1ab	2930	SRR15493137	9053	G	T	0,999841	2021-08-02	United States
ORF1ab_3255_I	ORF1ab	3255	SRR15493137	10029	C	T	0,999847	2021-08-02	United States
ORF1ab_3646_A	ORF1ab	3646	SRR15493137	11201	A	G	0,999793	2021-08-02	United States
ORF1ab_3766_F	ORF1ab	3766	SRR15493137	11562	G	T	0,926437	2021-08-02	United States
ORF1ab_314_L	ORF1ab	314	SRR15493137	14408	C	T	1	2021-08-02	United States
ORF1ab_662_S	ORF1ab	662	SRR15493137	15451	G	A	0,999544	2021-08-02	United States
ORF1ab_1000_L	ORF1ab	1000	SRR15493137	16466	C	T	0,99978	2021-08-02	United States
ORF1ab_1918_V	ORF1ab	1918	SRR15493137	19220	C	T	0,999687	2021-08-02	United States
S_19_R	S	19	SRR15493137	21618	C	G	0,999665	2021-08-02	United States
S_142_D	S	142	SRR15493137	21987	G	A	0,654854	2021-08-02	United States
S_156_NA	S	156	SRR15493137	22028	G	-AGTTCA	0,997863	2021-08-02	United States
S_452_R	S	452	SRR15493137	22917	T	G	0,999306	2021-08-02	United States
S_478_K	S	478	SRR15493137	22995	C	A	0,999488	2021-08-02	United States
S_614_G	S	614	SRR15493137	23403	A	G	0,999782	2021-08-02	United States
S_681_R	S	681	SRR15493137	23604	C	G	0,999774	2021-08-02	United States
S_950_N	S	950	SRR15493137	24410	G	A	0,898447	2021-08-02	United States
ORF3a_26_L	ORF3a	26	SRR15493137	25469	C	T	0,999612	2021-08-02	United States
ORF3a_239_Q	ORF3a	239	SRR15493137	26107	G	C	0,999607	2021-08-02	United States
M_82_T	M	82	SRR15493137	26767	T	C	0,99981	2021-08-02	United States
ORF7a_82_A	ORF7a	82	SRR15493137	27638	T	C	0,999704	2021-08-02	United States
ORF7a_120_I	ORF7a	120	SRR15493137	27752	C	T	0,999582	2021-08-02	United States
ORF7b_40_I	ORF7b	40	SRR15493137	27874	C	T	1	2021-08-02	United States
ORF8_118_NA	ORF8	118	SRR15493137	28247	A	-GATTTC	0,842402	2021-08-02	United States
ORF8_119_V	ORF8	119	SRR15493137	28249	A	T	0,976562	2021-08-02	United States
ORF8_120_L	ORF8	120	SRR15493137	28253	C	A	0,997588	2021-08-02	United States
N_63_G	N	63	SRR15493137	28461	A	G	0,931394	2021-08-02	United States
N_203_M	N	203	SRR15493137	28881	G	T	0,999732	2021-08-02	United States
N_215_C	N	215	SRR15493137	28916	G	T	0,999311	2021-08-02	United States
N_377_Y	N	377	SRR15493137	29402	G	T	0,999176	2021-08-02	United States
ORF1ab_1228_G	ORF1ab	1228	SRR15493139	3948	A	G	0,999793	2021-08-02	United States
ORF1ab_1306_S	ORF1ab	1306	SRR15493139	4181	G	T	0,999728	2021-08-02	United States
ORF1ab_1896_F	ORF1ab	1896	SRR15493139	5953	G	T	0,957057	2021-08-02	United States
ORF1ab_2046_L	ORF1ab	2046	SRR15493139	6402	C	T	0,99861	2021-08-02	United States
ORF1ab_2287_S	ORF1ab	2287	SRR15493139	7124	C	T	1	2021-08-02	United States
ORF1ab_2930_L	ORF1ab	2930	SRR15493139	9053	G	T	0,999892	2021-08-02	United States
ORF1ab_3255_I	ORF1ab	3255	SRR15493139	10029	C	T	0,999749	2021-08-02	United States
ORF1ab_3646_A	ORF1ab	3646	SRR15493139	11201	A	G	0,999742	2021-08-02	United States
ORF1ab_3766_F	ORF1ab	3766	SRR15493139	11562	G	T	0,94207	2021-08-02	United States
ORF1ab_314_L	ORF1ab	314	SRR15493139	14408	C	T	0,999705	2021-08-02	United States
ORF1ab_662_S	ORF1ab	662	SRR15493139	15451	G	A	0,998756	2021-08-02	United States
ORF1ab_1000_L	ORF1ab	1000	SRR15493139	16466	C	T	0,999673	2021-08-02	United States
ORF1ab_1918_V	ORF1ab	1918	SRR15493139	19220	C	T	0,999706	2021-08-02	United States
S_1_NA	S	1	SRR15493139	21565	G	+T	0,171297	2021-08-02	United States
S_3_F	S	3	SRR15493139	21569	G	T	0,999571	2021-08-02	United States
S_19_R	S	19	SRR15493139	21618	C	G	0,999935	2021-08-02	United States
S_142_D	S	142	SRR15493139	21987	G	A	0,634643	2021-08-02	United States
S_156_NA	S	156	SRR15493139	22028	G	-AGTTCA	0,999402	2021-08-02	United States
S_452_R	S	452	SRR15493139	22917	T	G	0,999162	2021-08-02	United States
S_478_K	S	478	SRR15493139	22995	C	A	0,999797	2021-08-02	United States
S_614_G	S	614	SRR15493139	23403	A	G	0,999915	2021-08-02	United States
S_681_R	S	681	SRR15493139	23604	C	G	0,999949	2021-08-02	United States
S_950_N	S	950	SRR15493139	24410	G	A	0,92817	2021-08-02	United States
ORF3a_26_L	ORF3a	26	SRR15493139	25469	C	T	0,999801	2021-08-02	United States
ORF3a_37_V	ORF3a	37	SRR15493139	25501	A	G	0,999572	2021-08-02	United States
ORF3a_239_Q	ORF3a	239	SRR15493139	26107	G	C	0,999819	2021-08-02	United States
M_82_T	M	82	SRR15493139	26767	T	C	0,999857	2021-08-02	United States
ORF7a_82_A	ORF7a	82	SRR15493139	27638	T	C	0,999705	2021-08-02	United States
ORF7a_120_I	ORF7a	120	SRR15493139	27752	C	T	0,999612	2021-08-02	United States
ORF7b_40_I	ORF7b	40	SRR15493139	27874	C	T	0,999238	2021-08-02	United States
ORF8_118_NA	ORF8	118	SRR15493139	28247	A	-GATTTC	0,839177	2021-08-02	United States
ORF8_119_V	ORF8	119	SRR15493139	28249	A	T	0,989362	2021-08-02	United States
ORF8_120_L	ORF8	120	SRR15493139	28253	C	A	0,992533	2021-08-02	United States
N_63_G	N	63	SRR15493139	28461	A	G	0,977102	2021-08-02	United States
N_203_M	N	203	SRR15493139	28881	G	T	0,999546	2021-08-02	United States
N_215_C	N	215	SRR15493139	28916	G	T	0,999392	2021-08-02	United States
N_377_Y	N	377	SRR15493139	29402	G	T	0,998845	2021-08-02	United States
ORF1ab_1306_S	ORF1ab	1306	SRR15493140	4181	G	T	0,999638	2021-08-01	United States
ORF1ab_2046_L	ORF1ab	2046	SRR15493140	6402	C	T	0,998562	2021-08-01	United States
ORF1ab_2287_S	ORF1ab	2287	SRR15493140	7124	C	T	1	2021-08-01	United States
ORF1ab_2554_V	ORF1ab	2554	SRR15493140	7926	C	T	0,999883	2021-08-01	United States
ORF1ab_2930_L	ORF1ab	2930	SRR15493140	9053	G	T	0,999371	2021-08-01	United States
ORF1ab_3255_I	ORF1ab	3255	SRR15493140	10029	C	T	0,999856	2021-08-01	United States
ORF1ab_3646_A	ORF1ab	3646	SRR15493140	11201	A	G	0,999485	2021-08-01	United States
ORF1ab_183_V	ORF1ab	183	SRR15493140	14014	T	G	0,999933	2021-08-01	United States
ORF1ab_314_L	ORF1ab	314	SRR15493140	14408	C	T	0,999705	2021-08-01	United States
ORF1ab_662_S	ORF1ab	662	SRR15493140	15451	G	A	0,999537	2021-08-01	United States
ORF1ab_1000_L	ORF1ab	1000	SRR15493140	16466	C	T	0,999582	2021-08-01	United States
ORF1ab_1918_V	ORF1ab	1918	SRR15493140	19220	C	T	0,999581	2021-08-01	United States
S_19_R	S	19	SRR15493140	21618	C	G	1	2021-08-01	United States
S_156_NA	S	156	SRR15493140	22028	G	-AGTTCA	0,999828	2021-08-01	United States
S_452_R	S	452	SRR15493140	22917	T	G	0,999152	2021-08-01	United States
S_478_K	S	478	SRR15493140	22995	C	A	0,999564	2021-08-01	United States
S_614_G	S	614	SRR15493140	23403	A	G	0,999957	2021-08-01	United States
S_681_R	S	681	SRR15493140	23604	C	G	1	2021-08-01	United States
S_950_N	S	950	SRR15493140	24410	G	A	0,98407	2021-08-01	United States
ORF3a_26_L	ORF3a	26	SRR15493140	25469	C	T	0,999854	2021-08-01	United States
M_82_T	M	82	SRR15493140	26767	T	C	0,999817	2021-08-01	United States
ORF7a_82_A	ORF7a	82	SRR15493140	27638	T	C	1	2021-08-01	United States
ORF7a_120_I	ORF7a	120	SRR15493140	27752	C	T	0,999373	2021-08-01	United States
ORF7b_40_I	ORF7b	40	SRR15493140	27874	C	T	0,999832	2021-08-01	United States
ORF8_118_NA	ORF8	118	SRR15493140	28247	A	-GATTTC	0,834295	2021-08-01	United States
ORF8_119_V	ORF8	119	SRR15493140	28249	A	T	0,990196	2021-08-01	United States
ORF8_120_L	ORF8	120	SRR15493140	28253	C	A	0,997613	2021-08-01	United States
N_63_G	N	63	SRR15493140	28461	A	G	0,98505	2021-08-01	United States
N_203_M	N	203	SRR15493140	28881	G	T	0,999247	2021-08-01	United States
N_215_C	N	215	SRR15493140	28916	G	T	0,99961	2021-08-01	United States
N_377_Y	N	377	SRR15493140	29402	G	T	0,997266	2021-08-01	United States
ORF1ab_1306_S	ORF1ab	1306	SRR15493141	4181	G	T	0,999857	2021-08-01	United States
ORF1ab_2046_L	ORF1ab	2046	SRR15493141	6402	C	T	0,997649	2021-08-01	United States
ORF1ab_2287_S	ORF1ab	2287	SRR15493141	7124	C	T	0,999761	2021-08-01	United States
ORF1ab_2554_V	ORF1ab	2554	SRR15493141	7926	C	T	0,999814	2021-08-01	United States
ORF1ab_2930_L	ORF1ab	2930	SRR15493141	9053	G	T	0,999763	2021-08-01	United States
ORF1ab_3255_I	ORF1ab	3255	SRR15493141	10029	C	T	0,999709	2021-08-01	United States
ORF1ab_3646_A	ORF1ab	3646	SRR15493141	11201	A	G	0,999338	2021-08-01	United States
ORF1ab_183_V	ORF1ab	183	SRR15493141	14014	T	G	0,999897	2021-08-01	United States
ORF1ab_314_L	ORF1ab	314	SRR15493141	14408	C	T	0,999634	2021-08-01	United States
ORF1ab_662_S	ORF1ab	662	SRR15493141	15451	G	A	0,999567	2021-08-01	United States
ORF1ab_1000_L	ORF1ab	1000	SRR15493141	16466	C	T	0,999721	2021-08-01	United States
ORF1ab_1918_V	ORF1ab	1918	SRR15493141	19220	C	T	0,99878	2021-08-01	United States
S_19_R	S	19	SRR15493141	21618	C	G	1	2021-08-01	United States
S_142_D	S	142	SRR15493141	21987	G	A	0,516181	2021-08-01	United States
S_156_NA	S	156	SRR15493141	22028	G	-AGTTCA	0,999398	2021-08-01	United States
S_452_R	S	452	SRR15493141	22917	T	G	0,999881	2021-08-01	United States
S_478_K	S	478	SRR15493141	22995	C	A	0,999885	2021-08-01	United States
S_614_G	S	614	SRR15493141	23403	A	G	0,999858	2021-08-01	United States
S_681_R	S	681	SRR15493141	23604	C	G	0,999606	2021-08-01	United States
S_950_N	S	950	SRR15493141	24410	G	A	0,90892	2021-08-01	United States
ORF3a_26_L	ORF3a	26	SRR15493141	25469	C	T	0,999556	2021-08-01	United States
M_82_T	M	82	SRR15493141	26767	T	C	0,99942	2021-08-01	United States
ORF7a_82_A	ORF7a	82	SRR15493141	27638	T	C	1	2021-08-01	United States
ORF7a_120_I	ORF7a	120	SRR15493141	27752	C	T	1	2021-08-01	United States
ORF7b_40_I	ORF7b	40	SRR15493141	27874	C	T	0,999928	2021-08-01	United States
ORF8_118_NA	ORF8	118	SRR15493141	28247	A	-GATTTC	0,846754	2021-08-01	United States
ORF8_120_L	ORF8	120	SRR15493141	28253	C	A	0,995536	2021-08-01	United States
N_63_G	N	63	SRR15493141	28461	A	G	0,986652	2021-08-01	United States
N_203_M	N	203	SRR15493141	28881	G	T	0,999652	2021-08-01	United States
N_215_C	N	215	SRR15493141	28916	G	T	0,999191	2021-08-01	United States
N_377_Y	N	377	SRR15493141	29402	G	T	0,999496	2021-08-01	United States
ORF1ab_1228_G	ORF1ab	1228	SRR15493142	3948	A	G	0,999858	2021-07-31	United States
ORF1ab_1306_S	ORF1ab	1306	SRR15493142	4181	G	T	0,999851	2021-07-31	United States
ORF1ab_2046_L	ORF1ab	2046	SRR15493142	6402	C	T	0,998094	2021-07-31	United States
ORF1ab_2287_S	ORF1ab	2287	SRR15493142	7124	C	T	0,999737	2021-07-31	United States
ORF1ab_2930_L	ORF1ab	2930	SRR15493142	9053	G	T	0,999793	2021-07-31	United States
ORF1ab_3255_I	ORF1ab	3255	SRR15493142	10029	C	T	0,999778	2021-07-31	United States
ORF1ab_3603_NA	ORF1ab	3603	SRR15493142	11074	C	+T	0,0698995	2021-07-31	United States
ORF1ab_3606_NA	ORF1ab	3606	SRR15493142	11082	T	-G	0,158846	2021-07-31	United States
ORF1ab_3606_F	ORF1ab	3606	SRR15493142	11083	G	T	0,999739	2021-07-31	United States
ORF1ab_3646_A	ORF1ab	3646	SRR15493142	11201	A	G	0,999813	2021-07-31	United States
ORF1ab_3766_F	ORF1ab	3766	SRR15493142	11562	G	T	0,705316	2021-07-31	United States
ORF1ab_314_L	ORF1ab	314	SRR15493142	14408	C	T	0,998647	2021-07-31	United States
ORF1ab_662_S	ORF1ab	662	SRR15493142	15451	G	A	0,997117	2021-07-31	United States
ORF1ab_1000_L	ORF1ab	1000	SRR15493142	16466	C	T	0,999922	2021-07-31	United States
ORF1ab_1918_V	ORF1ab	1918	SRR15493142	19220	C	T	0,999765	2021-07-31	United States
S_19_R	S	19	SRR15493142	21618	C	G	0,99982	2021-07-31	United States
S_142_D	S	142	SRR15493142	21987	G	A	0,493379	2021-07-31	United States
S_156_NA	S	156	SRR15493142	22028	G	-AGTTCA	0,99926	2021-07-31	United States
S_452_R	S	452	SRR15493142	22917	T	G	0,999502	2021-07-31	United States
S_478_K	S	478	SRR15493142	22995	C	A	0,999923	2021-07-31	United States
S_614_G	S	614	SRR15493142	23403	A	G	0,999842	2021-07-31	United States
S_681_R	S	681	SRR15493142	23604	C	G	0,999626	2021-07-31	United States
S_950_N	S	950	SRR15493142	24410	G	A	0,631174	2021-07-31	United States
ORF3a_26_L	ORF3a	26	SRR15493142	25469	C	T	0,999612	2021-07-31	United States
ORF3a_239_Q	ORF3a	239	SRR15493142	26107	G	C	0,999905	2021-07-31	United States
M_82_T	M	82	SRR15493142	26767	T	C	0,999918	2021-07-31	United States
ORF7a_82_A	ORF7a	82	SRR15493142	27638	T	C	1	2021-07-31	United States
ORF7a_120_I	ORF7a	120	SRR15493142	27752	C	T	0,999661	2021-07-31	United States
ORF7b_40_I	ORF7b	40	SRR15493142	27874	C	T	0,999735	2021-07-31	United States
ORF8_47_V	ORF8	47	SRR15493142	28032	A	G	0,999857	2021-07-31	United States
ORF8_118_NA	ORF8	118	SRR15493142	28247	A	-GATTTC	0,849	2021-07-31	United States
ORF8_120_L	ORF8	120	SRR15493142	28253	C	A	0,994186	2021-07-31	United States
N_63_G	N	63	SRR15493142	28461	A	G	0,893003	2021-07-31	United States
N_203_M	N	203	SRR15493142	28881	G	T	0,999612	2021-07-31	United States
N_215_C	N	215	SRR15493142	28916	G	T	0,999182	2021-07-31	United States
N_377_Y	N	377	SRR15493142	29402	G	T	0,998775	2021-07-31	United States
ORF1ab_1306_S	ORF1ab	1306	SRR15493143	4181	G	T	0,999822	2021-08-01	United States
ORF1ab_2046_L	ORF1ab	2046	SRR15493143	6402	C	T	0,99814	2021-08-01	United States
ORF1ab_2287_S	ORF1ab	2287	SRR15493143	7124	C	T	1	2021-08-01	United States
ORF1ab_2930_L	ORF1ab	2930	SRR15493143	9053	G	T	0,999592	2021-08-01	United States
ORF1ab_3255_I	ORF1ab	3255	SRR15493143	10029	C	T	0,999842	2021-08-01	United States
ORF1ab_3646_A	ORF1ab	3646	SRR15493143	11201	A	G	0,999753	2021-08-01	United States
ORF1ab_4179_K	ORF1ab	4179	SRR15493143	12801	G	A	0,998376	2021-08-01	United States
ORF1ab_314_L	ORF1ab	314	SRR15493143	14408	C	T	0,99937	2021-08-01	United States
ORF1ab_662_S	ORF1ab	662	SRR15493143	15451	G	A	0,999584	2021-08-01	United States
ORF1ab_1000_L	ORF1ab	1000	SRR15493143	16466	C	T	0,99709	2021-08-01	United States
ORF1ab_1918_V	ORF1ab	1918	SRR15493143	19220	C	T	0,999752	2021-08-01	United States
S_19_R	S	19	SRR15493143	21618	C	G	1	2021-08-01	United States
S_156_NA	S	156	SRR15493143	22028	G	-AGTTCA	0,998798	2021-08-01	United States
S_452_R	S	452	SRR15493143	22917	T	G	1	2021-08-01	United States
S_478_K	S	478	SRR15493143	22995	C	A	1	2021-08-01	United States
S_614_G	S	614	SRR15493143	23403	A	G	0,999893	2021-08-01	United States
S_681_R	S	681	SRR15493143	23604	C	G	1	2021-08-01	United States
S_950_N	S	950	SRR15493143	24410	G	A	0,995564	2021-08-01	United States
ORF3a_26_L	ORF3a	26	SRR15493143	25469	C	T	1	2021-08-01	United States
ORF3a_239_Q	ORF3a	239	SRR15493143	26107	G	C	1	2021-08-01	United States
M_82_T	M	82	SRR15493143	26767	T	C	0,999794	2021-08-01	United States
ORF7a_82_A	ORF7a	82	SRR15493143	27638	T	C	1	2021-08-01	United States
ORF7a_120_I	ORF7a	120	SRR15493143	27752	C	T	1	2021-08-01	United States
ORF7b_40_I	ORF7b	40	SRR15493143	27874	C	T	1	2021-08-01	United States
ORF8_118_NA	ORF8	118	SRR15493143	28247	A	-GATTTC	0,828362	2021-08-01	United States
ORF8_119_V	ORF8	119	SRR15493143	28249	A	T	0,964567	2021-08-01	United States
ORF8_120_L	ORF8	120	SRR15493143	28253	C	A	0,994103	2021-08-01	United States
N_63_G	N	63	SRR15493143	28461	A	G	0,984854	2021-08-01	United States
N_203_M	N	203	SRR15493143	28881	G	T	1	2021-08-01	United States
N_215_C	N	215	SRR15493143	28916	G	T	0,999514	2021-08-01	United States
N_377_Y	N	377	SRR15493143	29402	G	T	1	2021-08-01	United States
ORF1ab_1056_L	ORF1ab	1056	SRR15493144	3431	G	T	0,999641	2021-08-02	United States
ORF1ab_1306_S	ORF1ab	1306	SRR15493144	4181	G	T	0,999334	2021-08-02	United States
ORF1ab_2046_L	ORF1ab	2046	SRR15493144	6402	C	T	0,994616	2021-08-02	United States
ORF1ab_2287_S	ORF1ab	2287	SRR15493144	7124	C	T	1	2021-08-02	United States
ORF1ab_2930_L	ORF1ab	2930	SRR15493144	9053	G	T	1	2021-08-02	United States
ORF1ab_3255_I	ORF1ab	3255	SRR15493144	10029	C	T	0,999911	2021-08-02	United States
ORF1ab_3646_A	ORF1ab	3646	SRR15493144	11201	A	G	0,999801	2021-08-02	United States
ORF1ab_4100_H	ORF1ab	4100	SRR15493144	12565	G	T	0,998505	2021-08-02	United States
ORF1ab_267_M	ORF1ab	267	SRR15493144	14267	C	T	0,134411	2021-08-02	United States
ORF1ab_314_L	ORF1ab	314	SRR15493144	14408	C	T	0,999575	2021-08-02	United States
ORF1ab_662_S	ORF1ab	662	SRR15493144	15451	G	A	0,99562	2021-08-02	United States
ORF1ab_1000_L	ORF1ab	1000	SRR15493144	16466	C	T	0,999818	2021-08-02	United States
ORF1ab_1257_V	ORF1ab	1257	SRR15493144	17236	A	G	0,999885	2021-08-02	United States
ORF1ab_1918_V	ORF1ab	1918	SRR15493144	19220	C	T	0,99973	2021-08-02	United States
S_19_R	S	19	SRR15493144	21618	C	G	0,999473	2021-08-02	United States
S_142_D	S	142	SRR15493144	21987	G	A	0,651613	2021-08-02	United States
S_156_NA	S	156	SRR15493144	22028	G	-AGTTCA	0,999138	2021-08-02	United States
S_452_R	S	452	SRR15493144	22917	T	G	1	2021-08-02	United States
S_478_K	S	478	SRR15493144	22995	C	A	1	2021-08-02	United States
S_614_G	S	614	SRR15493144	23403	A	G	0,999723	2021-08-02	United States
S_681_R	S	681	SRR15493144	23604	C	G	0,999308	2021-08-02	United States
S_834_V	S	834	SRR15493144	24062	A	G	0,99987	2021-08-02	United States
S_950_N	S	950	SRR15493144	24410	G	A	0,92482	2021-08-02	United States
ORF3a_26_L	ORF3a	26	SRR15493144	25469	C	T	0,998803	2021-08-02	United States
M_82_T	M	82	SRR15493144	26767	T	C	1	2021-08-02	United States
ORF6_21_A	ORF6	21	SRR15493144	27262	A	G	0,998506	2021-08-02	United States
ORF7a_82_A	ORF7a	82	SRR15493144	27638	T	C	1	2021-08-02	United States
ORF7a_120_I	ORF7a	120	SRR15493144	27752	C	T	1	2021-08-02	United States
ORF7b_19_L	ORF7b	19	SRR15493144	27810	T	C	0,999354	2021-08-02	United States
ORF7b_40_I	ORF7b	40	SRR15493144	27874	C	T	1	2021-08-02	United States
ORF8_118_NA	ORF8	118	SRR15493144	28247	A	-GATTTC	0,87522	2021-08-02	United States
ORF8_120_L	ORF8	120	SRR15493144	28253	C	A	0,994536	2021-08-02	United States
N_1_L	N	1	SRR15493144	28274	A	C	0,0532544	2021-08-02	United States
N_63_G	N	63	SRR15493144	28461	A	G	0,985624	2021-08-02	United States
N_203_M	N	203	SRR15493144	28881	G	T	0,999422	2021-08-02	United States
N_215_C	N	215	SRR15493144	28916	G	T	0,999719	2021-08-02	United States
N_377_Y	N	377	SRR15493144	29402	G	T	0,997783	2021-08-02	United States
ORF1ab_166_G	ORF1ab	166	SRR15493145	761	A	G	0,999946	2021-08-02	United States
ORF1ab_1306_S	ORF1ab	1306	SRR15493145	4181	G	T	0,999825	2021-08-02	United States
ORF1ab_2046_L	ORF1ab	2046	SRR15493145	6402	C	T	0,996122	2021-08-02	United States
ORF1ab_2287_S	ORF1ab	2287	SRR15493145	7124	C	T	0,999703	2021-08-02	United States
ORF1ab_2855_V	ORF1ab	2855	SRR15493145	8829	C	T	0,999201	2021-08-02	United States
ORF1ab_2930_L	ORF1ab	2930	SRR15493145	9053	G	T	0,999788	2021-08-02	United States
ORF1ab_3255_I	ORF1ab	3255	SRR15493145	10029	C	T	0,999737	2021-08-02	United States
ORF1ab_3646_A	ORF1ab	3646	SRR15493145	11201	A	G	0,999762	2021-08-02	United States
ORF1ab_4164_I	ORF1ab	4164	SRR15493145	12756	C	T	0,999819	2021-08-02	United States
ORF1ab_314_L	ORF1ab	314	SRR15493145	14408	C	T	0,999767	2021-08-02	United States
ORF1ab_662_S	ORF1ab	662	SRR15493145	15451	G	A	0,999784	2021-08-02	United States
ORF1ab_1000_L	ORF1ab	1000	SRR15493145	16466	C	T	0,999927	2021-08-02	United States
ORF1ab_1847_S	ORF1ab	1847	SRR15493145	19006	G	T	0,999865	2021-08-02	United States
ORF1ab_1918_V	ORF1ab	1918	SRR15493145	19220	C	T	0,999687	2021-08-02	United States
S_19_R	S	19	SRR15493145	21618	C	G	0,99983	2021-08-02	United States
S_95_I	S	95	SRR15493145	21846	C	T	0,996689	2021-08-02	United States
S_142_D	S	142	SRR15493145	21987	G	A	0,744076	2021-08-02	United States
S_156_NA	S	156	SRR15493145	22028	G	-AGTTCA	0,999557	2021-08-02	United States
S_452_R	S	452	SRR15493145	22917	T	G	1	2021-08-02	United States
S_478_K	S	478	SRR15493145	22995	C	A	0,999685	2021-08-02	United States
S_614_G	S	614	SRR15493145	23403	A	G	0,999855	2021-08-02	United States
S_681_R	S	681	SRR15493145	23604	C	G	0,99913	2021-08-02	United States
S_809_S	S	809	SRR15493145	23987	C	T	0,999252	2021-08-02	United States
S_950_N	S	950	SRR15493145	24410	G	A	0,9578	2021-08-02	United States
ORF3a_26_L	ORF3a	26	SRR15493145	25469	C	T	1	2021-08-02	United States
M_82_T	M	82	SRR15493145	26767	T	C	0,999383	2021-08-02	United States
ORF7a_82_A	ORF7a	82	SRR15493145	27638	T	C	1	2021-08-02	United States
ORF7a_120_I	ORF7a	120	SRR15493145	27752	C	T	0,998582	2021-08-02	United States
ORF7b_40_I	ORF7b	40	SRR15493145	27874	C	T	1	2021-08-02	United States
ORF8_118_NA	ORF8	118	SRR15493145	28247	A	-GATTTC	0,859204	2021-08-02	United States
ORF8_119_V	ORF8	119	SRR15493145	28249	A	T	0,990291	2021-08-02	United States
ORF8_120_L	ORF8	120	SRR15493145	28253	C	A	0,997522	2021-08-02	United States
N_63_G	N	63	SRR15493145	28461	A	G	0,977183	2021-08-02	United States
N_203_M	N	203	SRR15493145	28881	G	T	1	2021-08-02	United States
N_215_C	N	215	SRR15493145	28916	G	T	0,999092	2021-08-02	United States
N_377_Y	N	377	SRR15493145	29402	G	T	0,997106	2021-08-02	United States
ORF1ab_519_S	ORF1ab	519	SRR15493147	1820	G	A	0,99866	2021-08-02	United States
ORF1ab_669_N	ORF1ab	669	SRR15493147	2272	G	T	0,99973	2021-08-02	United States
ORF1ab_1306_S	ORF1ab	1306	SRR15493147	4181	G	T	0,999759	2021-08-02	United States
ORF1ab_2046_L	ORF1ab	2046	SRR15493147	6402	C	T	0,998172	2021-08-02	United States
ORF1ab_2287_S	ORF1ab	2287	SRR15493147	7124	C	T	1	2021-08-02	United States
ORF1ab_2930_L	ORF1ab	2930	SRR15493147	9053	G	T	1	2021-08-02	United States
ORF1ab_3255_I	ORF1ab	3255	SRR15493147	10029	C	T	0,99981	2021-08-02	United States
ORF1ab_3646_A	ORF1ab	3646	SRR15493147	11201	A	G	1	2021-08-02	United States
ORF1ab_82_R	ORF1ab	82	SRR15493147	13712	A	G	0,998418	2021-08-02	United States
ORF1ab_218_S	ORF1ab	218	SRR15493147	14119	C	T	0,998994	2021-08-02	United States
ORF1ab_314_L	ORF1ab	314	SRR15493147	14408	C	T	0,999443	2021-08-02	United States
ORF1ab_662_S	ORF1ab	662	SRR15493147	15451	G	A	0,998072	2021-08-02	United States
ORF1ab_1000_L	ORF1ab	1000	SRR15493147	16466	C	T	0,999812	2021-08-02	United States
ORF1ab_1257_V	ORF1ab	1257	SRR15493147	17236	A	G	0,999897	2021-08-02	United States
ORF1ab_1643_V	ORF1ab	1643	SRR15493147	18395	C	T	0,996858	2021-08-02	United States
ORF1ab_1918_V	ORF1ab	1918	SRR15493147	19220	C	T	0,999908	2021-08-02	United States
S_19_R	S	19	SRR15493147	21618	C	G	1	2021-08-02	United States
S_156_NA	S	156	SRR15493147	22028	G	-AGTTCA	1	2021-08-02	United States
S_452_R	S	452	SRR15493147	22917	T	G	1	2021-08-02	United States
S_477_I	S	477	SRR15493147	22992	G	T	1	2021-08-02	United States
S_478_K	S	478	SRR15493147	22995	C	A	1	2021-08-02	United States
S_614_G	S	614	SRR15493147	23403	A	G	0,999926	2021-08-02	United States
S_681_R	S	681	SRR15493147	23604	C	G	1	2021-08-02	United States
S_950_N	S	950	SRR15493147	24410	G	A	0,98729	2021-08-02	United States
S_1167_V	S	1167	SRR15493147	25062	G	T	0,996952	2021-08-02	United States
ORF3a_26_L	ORF3a	26	SRR15493147	25469	C	T	1	2021-08-02	United States
M_82_T	M	82	SRR15493147	26767	T	C	0,999735	2021-08-02	United States
ORF7a_82_A	ORF7a	82	SRR15493147	27638	T	C	1	2021-08-02	United States
ORF7a_120_I	ORF7a	120	SRR15493147	27752	C	T	0,996899	2021-08-02	United States
ORF7b_40_I	ORF7b	40	SRR15493147	27874	C	T	1	2021-08-02	United States
ORF8_118_NA	ORF8	118	SRR15493147	28247	A	-GATTTC	0,834252	2021-08-02	United States
ORF8_120_L	ORF8	120	SRR15493147	28253	C	A	0,98008	2021-08-02	United States
N_63_G	N	63	SRR15493147	28461	A	G	0,991414	2021-08-02	United States
N_203_M	N	203	SRR15493147	28881	G	T	0,999255	2021-08-02	United States
N_215_C	N	215	SRR15493147	28916	G	T	0,99936	2021-08-02	United States
N_377_Y	N	377	SRR15493147	29402	G	T	1	2021-08-02	United States
ORF1ab_1306_S	ORF1ab	1306	SRR15493148	4181	G	T	1	2021-07-31	United States
ORF1ab_2046_L	ORF1ab	2046	SRR15493148	6402	C	T	0,998652	2021-07-31	United States
ORF1ab_2287_S	ORF1ab	2287	SRR15493148	7124	C	T	1	2021-07-31	United States
ORF1ab_2930_L	ORF1ab	2930	SRR15493148	9053	G	T	1	2021-07-31	United States
ORF1ab_3255_I	ORF1ab	3255	SRR15493148	10029	C	T	1	2021-07-31	United States
ORF1ab_3646_A	ORF1ab	3646	SRR15493148	11201	A	G	1	2021-07-31	United States
ORF1ab_314_L	ORF1ab	314	SRR15493148	14408	C	T	1	2021-07-31	United States
ORF1ab_662_S	ORF1ab	662	SRR15493148	15451	G	A	0,999584	2021-07-31	United States
ORF1ab_1000_L	ORF1ab	1000	SRR15493148	16466	C	T	1	2021-07-31	United States
ORF1ab_1257_V	ORF1ab	1257	SRR15493148	17236	A	G	1	2021-07-31	United States
ORF1ab_1918_V	ORF1ab	1918	SRR15493148	19220	C	T	0,99945	2021-07-31	United States
S_19_R	S	19	SRR15493148	21618	C	G	1	2021-07-31	United States
S_156_NA	S	156	SRR15493148	22028	G	-AGTTCA	1	2021-07-31	United States
S_452_R	S	452	SRR15493148	22917	T	G	1	2021-07-31	United States
S_478_K	S	478	SRR15493148	22995	C	A	1	2021-07-31	United States
S_614_G	S	614	SRR15493148	23403	A	G	1	2021-07-31	United States
S_681_R	S	681	SRR15493148	23604	C	G	1	2021-07-31	United States
S_950_N	S	950	SRR15493148	24410	G	A	0,964371	2021-07-31	United States
ORF3a_26_L	ORF3a	26	SRR15493148	25469	C	T	1	2021-07-31	United States
M_82_T	M	82	SRR15493148	26767	T	C	1	2021-07-31	United States
ORF7a_82_A	ORF7a	82	SRR15493148	27638	T	C	1	2021-07-31	United States
ORF7a_120_I	ORF7a	120	SRR15493148	27752	C	T	1	2021-07-31	United States
ORF7b_40_I	ORF7b	40	SRR15493148	27874	C	T	1	2021-07-31	United States
ORF8_67_F	ORF8	67	SRR15493148	28093	C	T	0,870588	2021-07-31	United States
ORF8_118_NA	ORF8	118	SRR15493148	28247	A	-GATTTC	0,810556	2021-07-31	United States
N_63_G	N	63	SRR15493148	28461	A	G	0,989583	2021-07-31	United States
N_203_M	N	203	SRR15493148	28881	G	T	1	2021-07-31	United States
N_215_C	N	215	SRR15493148	28916	G	T	1	2021-07-31	United States
N_377_Y	N	377	SRR15493148	29402	G	T	1	2021-07-31	United States
ORF1ab_1306_S	ORF1ab	1306	SRR15493149	4181	G	T	0,999721	2021-08-02	United States
ORF1ab_2046_L	ORF1ab	2046	SRR15493149	6402	C	T	0,998459	2021-08-02	United States
ORF1ab_2287_S	ORF1ab	2287	SRR15493149	7124	C	T	0,999908	2021-08-02	United States
ORF1ab_2930_L	ORF1ab	2930	SRR15493149	9053	G	T	0,999393	2021-08-02	United States
ORF1ab_3255_I	ORF1ab	3255	SRR15493149	10029	C	T	0,999878	2021-08-02	United States
ORF1ab_3646_A	ORF1ab	3646	SRR15493149	11201	A	G	0,999771	2021-08-02	United States
ORF1ab_314_L	ORF1ab	314	SRR15493149	14408	C	T	0,999338	2021-08-02	United States
ORF1ab_353_Y	ORF1ab	353	SRR15493149	14524	C	T	0,999852	2021-08-02	United States
ORF1ab_662_S	ORF1ab	662	SRR15493149	15451	G	A	0,999433	2021-08-02	United States
ORF1ab_1000_L	ORF1ab	1000	SRR15493149	16466	C	T	1	2021-08-02	United States
ORF1ab_1918_V	ORF1ab	1918	SRR15493149	19220	C	T	0,999662	2021-08-02	United States
S_19_R	S	19	SRR15493149	21618	C	G	0,999948	2021-08-02	United States
S_95_I	S	95	SRR15493149	21846	C	T	1	2021-08-02	United States
S_142_D	S	142	SRR15493149	21987	G	A	0,705729	2021-08-02	United States
S_156_NA	S	156	SRR15493149	22028	G	-AGTTCA	0,99754	2021-08-02	United States
S_452_R	S	452	SRR15493149	22917	T	G	0,999734	2021-08-02	United States
S_478_K	S	478	SRR15493149	22995	C	A	0,998983	2021-08-02	United States
S_614_G	S	614	SRR15493149	23403	A	G	0,999906	2021-08-02	United States
S_681_R	S	681	SRR15493149	23604	C	G	1	2021-08-02	United States
S_950_N	S	950	SRR15493149	24410	G	A	0,954888	2021-08-02	United States
ORF3a_26_L	ORF3a	26	SRR15493149	25469	C	T	1	2021-08-02	United States
M_82_T	M	82	SRR15493149	26767	T	C	0,999948	2021-08-02	United States
ORF6_46_V	ORF6	46	SRR15493149	27338	A	T	0,999721	2021-08-02	United States
ORF7a_82_A	ORF7a	82	SRR15493149	27638	T	C	0,999716	2021-08-02	United States
ORF7a_120_I	ORF7a	120	SRR15493149	27752	C	T	1	2021-08-02	United States
ORF7b_40_I	ORF7b	40	SRR15493149	27874	C	T	0,99951	2021-08-02	United States
ORF8_118_NA	ORF8	118	SRR15493149	28247	A	-GATTTC	0,83091	2021-08-02	United States
ORF8_120_L	ORF8	120	SRR15493149	28253	C	A	0,992895	2021-08-02	United States
N_63_G	N	63	SRR15493149	28461	A	G	0,982778	2021-08-02	United States
N_203_M	N	203	SRR15493149	28881	G	T	0,999229	2021-08-02	United States
N_215_C	N	215	SRR15493149	28916	G	T	0,999358	2021-08-02	United States
N_377_Y	N	377	SRR15493149	29402	G	T	0,997916	2021-08-02	United States
ORF1ab_1306_S	ORF1ab	1306	SRR15493150	4181	G	T	0,999945	2021-07-31	United States
ORF1ab_1995_H	ORF1ab	1995	SRR15493150	6248	A	C	0,114953	2021-07-31	United States
ORF1ab_2046_L	ORF1ab	2046	SRR15493150	6402	C	T	0,998515	2021-07-31	United States
ORF1ab_2287_S	ORF1ab	2287	SRR15493150	7124	C	T	0,999834	2021-07-31	United States
ORF1ab_2930_L	ORF1ab	2930	SRR15493150	9053	G	T	0,999673	2021-07-31	United States
ORF1ab_3060_F	ORF1ab	3060	SRR15493150	9443	C	T	0,182777	2021-07-31	United States
ORF1ab_3255_I	ORF1ab	3255	SRR15493150	10029	C	T	0,999718	2021-07-31	United States
ORF1ab_3646_A	ORF1ab	3646	SRR15493150	11201	A	G	0,9995	2021-07-31	United States
ORF1ab_314_L	ORF1ab	314	SRR15493150	14408	C	T	0,999362	2021-07-31	United States
ORF1ab_662_S	ORF1ab	662	SRR15493150	15451	G	A	0,99907	2021-07-31	United States
ORF1ab_1000_L	ORF1ab	1000	SRR15493150	16466	C	T	0,999878	2021-07-31	United States
ORF1ab_1257_V	ORF1ab	1257	SRR15493150	17236	A	G	0,999865	2021-07-31	United States
ORF1ab_1918_V	ORF1ab	1918	SRR15493150	19220	C	T	0,99964	2021-07-31	United States
S_19_R	S	19	SRR15493150	21618	C	G	0,999966	2021-07-31	United States
S_142_D	S	142	SRR15493150	21987	G	A	0,59126	2021-07-31	United States
S_156_NA	S	156	SRR15493150	22028	G	-AGTTCA	0,999476	2021-07-31	United States
S_452_R	S	452	SRR15493150	22917	T	G	0,999438	2021-07-31	United States
S_478_K	S	478	SRR15493150	22995	C	A	1	2021-07-31	United States
S_614_G	S	614	SRR15493150	23403	A	G	0,999898	2021-07-31	United States
S_681_R	S	681	SRR15493150	23604	C	G	0,999574	2021-07-31	United States
S_950_N	S	950	SRR15493150	24410	G	A	0,927689	2021-07-31	United States
ORF3a_26_L	ORF3a	26	SRR15493150	25469	C	T	0,999845	2021-07-31	United States
M_82_T	M	82	SRR15493150	26767	T	C	0,999917	2021-07-31	United States
ORF7a_82_A	ORF7a	82	SRR15493150	27638	T	C	1	2021-07-31	United States
ORF7a_120_I	ORF7a	120	SRR15493150	27752	C	T	0,999749	2021-07-31	United States
ORF7b_40_I	ORF7b	40	SRR15493150	27874	C	T	0,999649	2021-07-31	United States
ORF8_118_NA	ORF8	118	SRR15493150	28247	A	-GATTTC	0,837776	2021-07-31	United States
ORF8_119_V	ORF8	119	SRR15493150	28249	A	T	0,988506	2021-07-31	United States
ORF8_120_L	ORF8	120	SRR15493150	28253	C	A	0,998478	2021-07-31	United States
N_1_L	N	1	SRR15493150	28274	A	C	0,0544465	2021-07-31	United States
N_63_G	N	63	SRR15493150	28461	A	G	0,962547	2021-07-31	United States
N_203_M	N	203	SRR15493150	28881	G	T	0,999715	2021-07-31	United States
N_215_C	N	215	SRR15493150	28916	G	T	0,999655	2021-07-31	United States
N_377_Y	N	377	SRR15493150	29402	G	T	0,999045	2021-07-31	United States
ORF1ab_166_G	ORF1ab	166	SRR15493152	761	A	G	0,999687	2021-08-02	United States
ORF1ab_1306_S	ORF1ab	1306	SRR15493152	4181	G	T	0,999895	2021-08-02	United States
ORF1ab_2046_L	ORF1ab	2046	SRR15493152	6402	C	T	0,998392	2021-08-02	United States
ORF1ab_2287_S	ORF1ab	2287	SRR15493152	7124	C	T	0,99994	2021-08-02	United States
ORF1ab_2855_V	ORF1ab	2855	SRR15493152	8829	C	T	0,99904	2021-08-02	United States
ORF1ab_2930_L	ORF1ab	2930	SRR15493152	9053	G	T	0,99971	2021-08-02	United States
ORF1ab_3255_I	ORF1ab	3255	SRR15493152	10029	C	T	0,999784	2021-08-02	United States
ORF1ab_3646_A	ORF1ab	3646	SRR15493152	11201	A	G	0,99959	2021-08-02	United States
ORF1ab_4164_I	ORF1ab	4164	SRR15493152	12756	C	T	0,999576	2021-08-02	United States
ORF1ab_314_L	ORF1ab	314	SRR15493152	14408	C	T	1	2021-08-02	United States
ORF1ab_662_S	ORF1ab	662	SRR15493152	15451	G	A	0,999188	2021-08-02	United States
ORF1ab_1000_L	ORF1ab	1000	SRR15493152	16466	C	T	0,999852	2021-08-02	United States
ORF1ab_1847_S	ORF1ab	1847	SRR15493152	19006	G	T	0,999803	2021-08-02	United States
ORF1ab_1918_V	ORF1ab	1918	SRR15493152	19220	C	T	0,999655	2021-08-02	United States
S_19_R	S	19	SRR15493152	21618	C	G	0,999974	2021-08-02	United States
S_95_I	S	95	SRR15493152	21846	C	T	1	2021-08-02	United States
S_142_D	S	142	SRR15493152	21987	G	A	0,630534	2021-08-02	United States
S_156_NA	S	156	SRR15493152	22028	G	-AGTTCA	0,999332	2021-08-02	United States
S_452_R	S	452	SRR15493152	22917	T	G	0,99977	2021-08-02	United States
S_478_K	S	478	SRR15493152	22995	C	A	1	2021-08-02	United States
S_614_G	S	614	SRR15493152	23403	A	G	0,999912	2021-08-02	United States
S_681_R	S	681	SRR15493152	23604	C	G	0,999642	2021-08-02	United States
S_809_S	S	809	SRR15493152	23987	C	T	0,998532	2021-08-02	United States
S_950_N	S	950	SRR15493152	24410	G	A	0,913343	2021-08-02	United States
ORF3a_26_L	ORF3a	26	SRR15493152	25469	C	T	0,999716	2021-08-02	United States
M_82_T	M	82	SRR15493152	26767	T	C	0,99978	2021-08-02	United States
ORF7a_82_A	ORF7a	82	SRR15493152	27638	T	C	0,999211	2021-08-02	United States
ORF7a_120_I	ORF7a	120	SRR15493152	27752	C	T	1	2021-08-02	United States
ORF7b_40_I	ORF7b	40	SRR15493152	27874	C	T	0,999263	2021-08-02	United States
ORF8_118_NA	ORF8	118	SRR15493152	28247	A	-GATTTC	0,840681	2021-08-02	United States
ORF8_119_V	ORF8	119	SRR15493152	28249	A	T	0,964286	2021-08-02	United States
ORF8_120_L	ORF8	120	SRR15493152	28253	C	A	0,994929	2021-08-02	United States
N_63_G	N	63	SRR15493152	28461	A	G	0,96591	2021-08-02	United States
N_203_M	N	203	SRR15493152	28881	G	T	0,999622	2021-08-02	United States
N_215_C	N	215	SRR15493152	28916	G	T	0,9994	2021-08-02	United States
N_377_Y	N	377	SRR15493152	29402	G	T	0,998855	2021-08-02	United States
N_392_L	N	392	SRR15493152	29447	G	T	0,999772	2021-08-02	United States
ORF1ab_140_NA	ORF1ab	140	SRR15493153	685	A	-AAGTCATTT	0,96777	2021-08-01	United States
ORF1ab_815_F	ORF1ab	815	SRR15493153	2708	C	T	0,999713	2021-08-01	United States
ORF1ab_1306_S	ORF1ab	1306	SRR15493153	4181	G	T	0,999933	2021-08-01	United States
ORF1ab_1352_V	ORF1ab	1352	SRR15493153	4320	C	T	0,994903	2021-08-01	United States
ORF1ab_2046_L	ORF1ab	2046	SRR15493153	6402	C	T	0,998264	2021-08-01	United States
ORF1ab_2287_S	ORF1ab	2287	SRR15493153	7124	C	T	1	2021-08-01	United States
ORF1ab_2930_L	ORF1ab	2930	SRR15493153	9053	G	T	0,999739	2021-08-01	United States
ORF1ab_3255_I	ORF1ab	3255	SRR15493153	10029	C	T	0,999674	2021-08-01	United States
ORF1ab_3646_A	ORF1ab	3646	SRR15493153	11201	A	G	0,999744	2021-08-01	United States
ORF1ab_3766_F	ORF1ab	3766	SRR15493153	11562	G	T	0,986231	2021-08-01	United States
ORF1ab_3975_F	ORF1ab	3975	SRR15493153	12188	G	T	0,999911	2021-08-01	United States
ORF1ab_115_I	ORF1ab	115	SRR15493153	13812	G	T	0,999525	2021-08-01	United States
ORF1ab_314_L	ORF1ab	314	SRR15493153	14408	C	T	0,999346	2021-08-01	United States
ORF1ab_662_S	ORF1ab	662	SRR15493153	15451	G	A	0,999338	2021-08-01	United States
ORF1ab_1000_L	ORF1ab	1000	SRR15493153	16466	C	T	0,999911	2021-08-01	United States
ORF1ab_1918_V	ORF1ab	1918	SRR15493153	19220	C	T	0,999549	2021-08-01	United States
S_3_NA	S	3	SRR15493153	21569	G	+T	0,0969519	2021-08-01	United States
S_5_F	S	5	SRR15493153	21575	C	T	1	2021-08-01	United States
S_19_R	S	19	SRR15493153	21618	C	G	1	2021-08-01	United States
S_142_D	S	142	SRR15493153	21987	G	A	0,819588	2021-08-01	United States
S_156_NA	S	156	SRR15493153	22028	G	-AGTTCA	0,999571	2021-08-01	United States
S_452_R	S	452	SRR15493153	22917	T	G	0,999749	2021-08-01	United States
S_478_K	S	478	SRR15493153	22995	C	A	0,999199	2021-08-01	United States
S_614_G	S	614	SRR15493153	23403	A	G	0,999892	2021-08-01	United States
S_681_R	S	681	SRR15493153	23604	C	G	0,999473	2021-08-01	United States
S_950_N	S	950	SRR15493153	24410	G	A	0,9697	2021-08-01	United States
ORF3a_26_L	ORF3a	26	SRR15493153	25469	C	T	0,999697	2021-08-01	United States
ORF3a_239_Q	ORF3a	239	SRR15493153	26107	G	C	0,999921	2021-08-01	United States
M_82_T	M	82	SRR15493153	26767	T	C	0,999878	2021-08-01	United States
ORF7a_82_A	ORF7a	82	SRR15493153	27638	T	C	1	2021-08-01	United States
ORF7a_120_I	ORF7a	120	SRR15493153	27752	C	T	1	2021-08-01	United States
ORF7b_40_I	ORF7b	40	SRR15493153	27874	C	T	0,999652	2021-08-01	United States
ORF8_118_NA	ORF8	118	SRR15493153	28247	A	-GATTTC	0,834463	2021-08-01	United States
ORF8_119_V	ORF8	119	SRR15493153	28249	A	T	0,968338	2021-08-01	United States
ORF8_120_L	ORF8	120	SRR15493153	28253	C	A	0,996248	2021-08-01	United States
N_63_G	N	63	SRR15493153	28461	A	G	0,974456	2021-08-01	United States
N_203_M	N	203	SRR15493153	28881	G	T	0,999825	2021-08-01	United States
N_215_C	N	215	SRR15493153	28916	G	T	0,999163	2021-08-01	United States
N_377_Y	N	377	SRR15493153	29402	G	T	0,998411	2021-08-01	United States
ORF1ab_1306_S	ORF1ab	1306	SRR15493154	4181	G	T	0,999921	2021-08-02	United States
ORF1ab_2046_L	ORF1ab	2046	SRR15493154	6402	C	T	0,998544	2021-08-02	United States
ORF1ab_2125_Y	ORF1ab	2125	SRR15493154	6638	C	T	0,999618	2021-08-02	United States
ORF1ab_2287_S	ORF1ab	2287	SRR15493154	7124	C	T	1	2021-08-02	United States
ORF1ab_2554_V	ORF1ab	2554	SRR15493154	7926	C	T	1	2021-08-02	United States
ORF1ab_2930_L	ORF1ab	2930	SRR15493154	9053	G	T	0,999811	2021-08-02	United States
ORF1ab_3255_I	ORF1ab	3255	SRR15493154	10029	C	T	0,999772	2021-08-02	United States
ORF1ab_3646_A	ORF1ab	3646	SRR15493154	11201	A	G	0,99976	2021-08-02	United States
ORF1ab_4174_I	ORF1ab	4174	SRR15493154	12786	C	T	0,990952	2021-08-02	United States
ORF1ab_183_V	ORF1ab	183	SRR15493154	14014	T	G	0,999928	2021-08-02	United States
ORF1ab_314_L	ORF1ab	314	SRR15493154	14408	C	T	0,999535	2021-08-02	United States
ORF1ab_662_S	ORF1ab	662	SRR15493154	15451	G	A	0,999518	2021-08-02	United States
ORF1ab_1000_L	ORF1ab	1000	SRR15493154	16466	C	T	0,999605	2021-08-02	United States
ORF1ab_1087_Y	ORF1ab	1087	SRR15493154	16726	C	T	0,998659	2021-08-02	United States
ORF1ab_1918_V	ORF1ab	1918	SRR15493154	19220	C	T	0,999847	2021-08-02	United States
S_19_R	S	19	SRR15493154	21618	C	G	1	2021-08-02	United States
S_142_D	S	142	SRR15493154	21987	G	A	0,752809	2021-08-02	United States
S_156_NA	S	156	SRR15493154	22028	G	-AGTTCA	0,999275	2021-08-02	United States
S_452_R	S	452	SRR15493154	22917	T	G	0,999624	2021-08-02	United States
S_478_K	S	478	SRR15493154	22995	C	A	0,999642	2021-08-02	United States
S_614_G	S	614	SRR15493154	23403	A	G	0,999922	2021-08-02	United States
S_681_R	S	681	SRR15493154	23604	C	G	0,999895	2021-08-02	United States
S_950_N	S	950	SRR15493154	24410	G	A	0,959059	2021-08-02	United States
ORF3a_26_L	ORF3a	26	SRR15493154	25469	C	T	0,999872	2021-08-02	United States
ORF3a_240_L	ORF3a	240	SRR15493154	26111	C	T	0,999824	2021-08-02	United States
M_82_T	M	82	SRR15493154	26767	T	C	0,999791	2021-08-02	United States
ORF7a_82_A	ORF7a	82	SRR15493154	27638	T	C	0,999841	2021-08-02	United States
ORF7a_120_I	ORF7a	120	SRR15493154	27752	C	T	0,999755	2021-08-02	United States
ORF7b_40_I	ORF7b	40	SRR15493154	27874	C	T	0,999766	2021-08-02	United States
ORF8_60_F	ORF8	60	SRR15493154	28073	G	T	0,999857	2021-08-02	United States
ORF8_118_NA	ORF8	118	SRR15493154	28247	A	-GATTTC	0,842099	2021-08-02	United States
ORF8_120_L	ORF8	120	SRR15493154	28253	C	A	0,991911	2021-08-02	United States
N_63_G	N	63	SRR15493154	28461	A	G	0,979386	2021-08-02	United States
N_203_M	N	203	SRR15493154	28881	G	T	0,999823	2021-08-02	United States
N_215_C	N	215	SRR15493154	28916	G	T	0,999547	2021-08-02	United States
N_377_Y	N	377	SRR15493154	29402	G	T	0,99818	2021-08-02	United States
ORF1ab_1228_G	ORF1ab	1228	SRR15493156	3948	A	G	0,999938	2021-08-01	United States
ORF1ab_1306_S	ORF1ab	1306	SRR15493156	4181	G	T	0,999963	2021-08-01	United States
ORF1ab_2033_V	ORF1ab	2033	SRR15493156	6363	C	T	0,999681	2021-08-01	United States
ORF1ab_2046_L	ORF1ab	2046	SRR15493156	6402	C	T	0,998684	2021-08-01	United States
ORF1ab_2287_S	ORF1ab	2287	SRR15493156	7124	C	T	0,999916	2021-08-01	United States
ORF1ab_2930_L	ORF1ab	2930	SRR15493156	9053	G	T	0,99917	2021-08-01	United States
ORF1ab_3255_I	ORF1ab	3255	SRR15493156	10029	C	T	0,999757	2021-08-01	United States
ORF1ab_3603_NA	ORF1ab	3603	SRR15493156	11074	C	+T	0,0703362	2021-08-01	United States
ORF1ab_3606_NA	ORF1ab	3606	SRR15493156	11082	T	-G	0,180469	2021-08-01	United States
ORF1ab_3606_F	ORF1ab	3606	SRR15493156	11083	G	T	0,999833	2021-08-01	United States
ORF1ab_3646_A	ORF1ab	3646	SRR15493156	11201	A	G	0,999767	2021-08-01	United States
ORF1ab_3766_F	ORF1ab	3766	SRR15493156	11562	G	T	0,891957	2021-08-01	United States
ORF1ab_314_L	ORF1ab	314	SRR15493156	14408	C	T	0,999725	2021-08-01	United States
ORF1ab_662_S	ORF1ab	662	SRR15493156	15451	G	A	0,999475	2021-08-01	United States
ORF1ab_1000_L	ORF1ab	1000	SRR15493156	16466	C	T	0,999659	2021-08-01	United States
ORF1ab_1918_V	ORF1ab	1918	SRR15493156	19220	C	T	0,999739	2021-08-01	United States
S_19_R	S	19	SRR15493156	21618	C	G	0,999952	2021-08-01	United States
S_142_D	S	142	SRR15493156	21987	G	A	0,623342	2021-08-01	United States
S_156_NA	S	156	SRR15493156	22028	G	-AGTTCA	0,999338	2021-08-01	United States
S_452_R	S	452	SRR15493156	22917	T	G	0,999407	2021-08-01	United States
S_478_K	S	478	SRR15493156	22995	C	A	0,999426	2021-08-01	United States
S_614_G	S	614	SRR15493156	23403	A	G	0,999925	2021-08-01	United States
S_640_T	S	640	SRR15493156	23480	T	A	0,999951	2021-08-01	United States
S_681_R	S	681	SRR15493156	23604	C	G	1	2021-08-01	United States
S_950_N	S	950	SRR15493156	24410	G	A	0,944703	2021-08-01	United States
ORF3a_26_L	ORF3a	26	SRR15493156	25469	C	T	0,999816	2021-08-01	United States
ORF3a_239_Q	ORF3a	239	SRR15493156	26107	G	C	0,993863	2021-08-01	United States
M_82_T	M	82	SRR15493156	26767	T	C	0,999078	2021-08-01	United States
ORF7a_82_A	ORF7a	82	SRR15493156	27638	T	C	0,999826	2021-08-01	United States
ORF7a_120_I	ORF7a	120	SRR15493156	27752	C	T	0,999765	2021-08-01	United States
ORF7b_40_I	ORF7b	40	SRR15493156	27874	C	T	0,999699	2021-08-01	United States
ORF8_118_NA	ORF8	118	SRR15493156	28247	A	-GATTTC	0,834794	2021-08-01	United States
ORF8_120_L	ORF8	120	SRR15493156	28253	C	A	1	2021-08-01	United States
N_63_G	N	63	SRR15493156	28461	A	G	0,982134	2021-08-01	United States
N_203_M	N	203	SRR15493156	28881	G	T	0,999554	2021-08-01	United States
N_215_C	N	215	SRR15493156	28916	G	T	0,998942	2021-08-01	United States
N_377_Y	N	377	SRR15493156	29402	G	T	0,99949	2021-08-01	United States
ORF1ab_388_Y	ORF1ab	388	SRR15493158	1427	C	T	0,999881	2021-08-02	United States
ORF1ab_1306_S	ORF1ab	1306	SRR15493158	4181	G	T	0,999939	2021-08-02	United States
ORF1ab_1386_C	ORF1ab	1386	SRR15493158	4421	C	T	0,0551344	2021-08-02	United States
ORF1ab_2046_L	ORF1ab	2046	SRR15493158	6402	C	T	0,998103	2021-08-02	United States
ORF1ab_2287_S	ORF1ab	2287	SRR15493158	7124	C	T	0,999737	2021-08-02	United States
ORF1ab_2930_L	ORF1ab	2930	SRR15493158	9053	G	T	0,999874	2021-08-02	United States
ORF1ab_3255_I	ORF1ab	3255	SRR15493158	10029	C	T	0,999898	2021-08-02	United States
ORF1ab_3336_I	ORF1ab	3336	SRR15493158	10271	G	A	0,999758	2021-08-02	United States
ORF1ab_3451_K	ORF1ab	3451	SRR15493158	10617	G	A	0,0763889	2021-08-02	United States
ORF1ab_3646_A	ORF1ab	3646	SRR15493158	11201	A	G	0,999797	2021-08-02	United States
ORF1ab_314_L	ORF1ab	314	SRR15493158	14408	C	T	1	2021-08-02	United States
ORF1ab_370_V	ORF1ab	370	SRR15493158	14576	C	T	0,999647	2021-08-02	United States
ORF1ab_662_S	ORF1ab	662	SRR15493158	15451	G	A	0,999616	2021-08-02	United States
ORF1ab_1000_L	ORF1ab	1000	SRR15493158	16466	C	T	0,999425	2021-08-02	United States
ORF1ab_1918_V	ORF1ab	1918	SRR15493158	19220	C	T	0,99981	2021-08-02	United States
ORF1ab_2068_R	ORF1ab	2068	SRR15493158	19669	G	A	0,999635	2021-08-02	United States
S_19_R	S	19	SRR15493158	21618	C	G	1	2021-08-02	United States
S_95_I	S	95	SRR15493158	21846	C	T	0,997712	2021-08-02	United States
S_142_D	S	142	SRR15493158	21987	G	A	0,794212	2021-08-02	United States
S_156_NA	S	156	SRR15493158	22028	G	-AGTTCA	0,999742	2021-08-02	United States
S_452_R	S	452	SRR15493158	22917	T	G	0,998679	2021-08-02	United States
S_478_K	S	478	SRR15493158	22995	C	A	1	2021-08-02	United States
S_614_G	S	614	SRR15493158	23403	A	G	0,999886	2021-08-02	United States
S_681_R	S	681	SRR15493158	23604	C	G	0,999207	2021-08-02	United States
S_889_S	S	889	SRR15493158	24227	G	A	0,0584469	2021-08-02	United States
S_950_N	S	950	SRR15493158	24410	G	A	0,980534	2021-08-02	United States
ORF3a_26_L	ORF3a	26	SRR15493158	25469	C	T	0,999831	2021-08-02	United States
E_70_I	E	70	SRR15493158	26452	G	A	0,0747331	2021-08-02	United States
M_82_T	M	82	SRR15493158	26767	T	C	0,999946	2021-08-02	United States
ORF6_46_V	ORF6	46	SRR15493158	27338	A	T	1	2021-08-02	United States
ORF7a_82_A	ORF7a	82	SRR15493158	27638	T	C	0,998889	2021-08-02	United States
ORF7a_120_I	ORF7a	120	SRR15493158	27752	C	T	0,999456	2021-08-02	United States
ORF7b_40_I	ORF7b	40	SRR15493158	27874	C	T	0,999864	2021-08-02	United States
ORF8_118_NA	ORF8	118	SRR15493158	28247	A	-GATTTC	0,845167	2021-08-02	United States
ORF8_120_L	ORF8	120	SRR15493158	28253	C	A	0,984177	2021-08-02	United States
N_63_G	N	63	SRR15493158	28461	A	G	0,981569	2021-08-02	United States
N_203_M	N	203	SRR15493158	28881	G	T	0,999743	2021-08-02	United States
N_215_C	N	215	SRR15493158	28916	G	T	0,999639	2021-08-02	United States
N_377_Y	N	377	SRR15493158	29402	G	T	0,998667	2021-08-02	United States
ORF1ab_81_NA	ORF1ab	81	SRR15493159	507	A	-TGGTCATGTTATGGT	0,882202	2021-08-01	United States
ORF1ab_1306_S	ORF1ab	1306	SRR15493159	4181	G	T	0,999757	2021-08-01	United States
ORF1ab_1615_C	ORF1ab	1615	SRR15493159	5108	G	T	0,99913	2021-08-01	United States
ORF1ab_2046_L	ORF1ab	2046	SRR15493159	6402	C	T	0,998473	2021-08-01	United States
ORF1ab_2287_S	ORF1ab	2287	SRR15493159	7124	C	T	0,999837	2021-08-01	United States
ORF1ab_2554_V	ORF1ab	2554	SRR15493159	7926	C	T	0,999956	2021-08-01	United States
ORF1ab_2930_L	ORF1ab	2930	SRR15493159	9053	G	T	0,999828	2021-08-01	United States
ORF1ab_3070_V	ORF1ab	3070	SRR15493159	9474	C	T	0,999564	2021-08-01	United States
ORF1ab_3255_I	ORF1ab	3255	SRR15493159	10029	C	T	0,999846	2021-08-01	United States
ORF1ab_3646_A	ORF1ab	3646	SRR15493159	11201	A	G	0,999449	2021-08-01	United States
ORF1ab_183_V	ORF1ab	183	SRR15493159	14014	T	G	0,99984	2021-08-01	United States
ORF1ab_314_L	ORF1ab	314	SRR15493159	14408	C	T	0,999159	2021-08-01	United States
ORF1ab_662_S	ORF1ab	662	SRR15493159	15451	G	A	0,999707	2021-08-01	United States
ORF1ab_1000_L	ORF1ab	1000	SRR15493159	16466	C	T	0,999777	2021-08-01	United States
ORF1ab_1918_V	ORF1ab	1918	SRR15493159	19220	C	T	0,999738	2021-08-01	United States
ORF1ab_2148_F	ORF1ab	2148	SRR15493159	19910	C	T	0,999475	2021-08-01	United States
ORF1ab_2388_Y	ORF1ab	2388	SRR15493159	20629	C	T	0,997141	2021-08-01	United States
S_19_R	S	19	SRR15493159	21618	C	G	1	2021-08-01	United States
S_142_D	S	142	SRR15493159	21987	G	A	0,633333	2021-08-01	United States
S_156_NA	S	156	SRR15493159	22028	G	-AGTTCA	0,999561	2021-08-01	United States
S_452_R	S	452	SRR15493159	22917	T	G	0,999686	2021-08-01	United States
S_478_K	S	478	SRR15493159	22995	C	A	0,999611	2021-08-01	United States
S_614_G	S	614	SRR15493159	23403	A	G	0,99988	2021-08-01	United States
S_681_R	S	681	SRR15493159	23604	C	G	0,999482	2021-08-01	United States
S_950_N	S	950	SRR15493159	24410	G	A	0,910476	2021-08-01	United States
ORF3a_26_L	ORF3a	26	SRR15493159	25469	C	T	0,999849	2021-08-01	United States
M_82_T	M	82	SRR15493159	26767	T	C	0,999574	2021-08-01	United States
ORF7a_82_A	ORF7a	82	SRR15493159	27638	T	C	0,999896	2021-08-01	United States
ORF7a_120_I	ORF7a	120	SRR15493159	27752	C	T	0,999748	2021-08-01	United States
ORF7b_40_I	ORF7b	40	SRR15493159	27874	C	T	0,999316	2021-08-01	United States
ORF8_36_S	ORF8	36	SRR15493159	27999	C	T	0,999746	2021-08-01	United States
ORF8_118_NA	ORF8	118	SRR15493159	28247	A	-GATTTC	0,844958	2021-08-01	United States
ORF8_120_L	ORF8	120	SRR15493159	28253	C	A	0,995907	2021-08-01	United States
N_63_G	N	63	SRR15493159	28461	A	G	0,970533	2021-08-01	United States
N_151_S	N	151	SRR15493159	28724	C	T	0,0696465	2021-08-01	United States
N_203_M	N	203	SRR15493159	28881	G	T	0,999709	2021-08-01	United States
N_215_C	N	215	SRR15493159	28916	G	T	0,999505	2021-08-01	United States
N_377_Y	N	377	SRR15493159	29402	G	T	0,999288	2021-08-01	United States
ORF1ab_309_L	ORF1ab	309	SRR15493161	1191	C	T	0,999846	2021-08-02	United States
ORF1ab_538_A	ORF1ab	538	SRR15493161	1877	T	G	0,790895	2021-08-02	United States
ORF1ab_953_Y	ORF1ab	953	SRR15493161	3122	G	T	0,999285	2021-08-02	United States
ORF1ab_1640_L	ORF1ab	1640	SRR15493161	5184	C	T	0,999367	2021-08-02	United States
ORF1ab_3209_V	ORF1ab	3209	SRR15493161	9891	C	T	0,999682	2021-08-02	United States
ORF1ab_3718_A	ORF1ab	3718	SRR15493161	11418	T	C	0,999889	2021-08-02	United States
ORF1ab_314_L	ORF1ab	314	SRR15493161	14408	C	T	0,999202	2021-08-02	United States
ORF1ab_662_S	ORF1ab	662	SRR15493161	15451	G	A	0,999479	2021-08-02	United States
ORF1ab_1000_L	ORF1ab	1000	SRR15493161	16466	C	T	0,999821	2021-08-02	United States
ORF1ab_1570_L	ORF1ab	1570	SRR15493161	18176	C	T	0,999234	2021-08-02	United States
ORF1ab_1898_F	ORF1ab	1898	SRR15493161	19160	C	T	0,999749	2021-08-02	United States
ORF1ab_2417_I	ORF1ab	2417	SRR15493161	20718	G	T	0,999316	2021-08-02	United States
S_19_R	S	19	SRR15493161	21618	C	G	0,999915	2021-08-02	United States
S_142_D	S	142	SRR15493161	21987	G	A	0,44634	2021-08-02	United States
S_156_NA	S	156	SRR15493161	22028	G	-AGTTCA	0,99877	2021-08-02	United States
S_452_R	S	452	SRR15493161	22917	T	G	0,999393	2021-08-02	United States
S_478_K	S	478	SRR15493161	22995	C	A	0,999824	2021-08-02	United States
S_614_G	S	614	SRR15493161	23403	A	G	0,999821	2021-08-02	United States
S_681_R	S	681	SRR15493161	23604	C	G	0,999801	2021-08-02	United States
S_950_N	S	950	SRR15493161	24410	G	A	0,800477	2021-08-02	United States
ORF3a_26_L	ORF3a	26	SRR15493161	25469	C	T	0,999522	2021-08-02	United States
M_82_T	M	82	SRR15493161	26767	T	C	0,999768	2021-08-02	United States
ORF7a_82_A	ORF7a	82	SRR15493161	27638	T	C	0,999575	2021-08-02	United States
ORF7a_116_F	ORF7a	116	SRR15493161	27739	C	T	0,99977	2021-08-02	United States
ORF7a_120_I	ORF7a	120	SRR15493161	27752	C	T	0,999772	2021-08-02	United States
ORF8_118_NA	ORF8	118	SRR15493161	28247	A	-GATTTC	0,844403	2021-08-02	United States
ORF8_119_V	ORF8	119	SRR15493161	28249	A	T	0,98	2021-08-02	United States
ORF8_120_L	ORF8	120	SRR15493161	28253	C	A	0,996337	2021-08-02	United States
N_63_G	N	63	SRR15493161	28461	A	G	0,942946	2021-08-02	United States
N_192_D	N	192	SRR15493161	28847	A	G	0,999694	2021-08-02	United States
N_203_M	N	203	SRR15493161	28881	G	T	0,999441	2021-08-02	United States
N_377_Y	N	377	SRR15493161	29402	G	T	0,999147	2021-08-02	United States
ORF1ab_1306_S	ORF1ab	1306	SRR15493164	4181	G	T	0,999779	2021-08-02	United States
ORF1ab_2046_L	ORF1ab	2046	SRR15493164	6402	C	T	0,998433	2021-08-02	United States
ORF1ab_2287_S	ORF1ab	2287	SRR15493164	7124	C	T	0,99973	2021-08-02	United States
ORF1ab_2930_L	ORF1ab	2930	SRR15493164	9053	G	T	0,999716	2021-08-02	United States
ORF1ab_3255_I	ORF1ab	3255	SRR15493164	10029	C	T	0,999714	2021-08-02	United States
ORF1ab_3646_A	ORF1ab	3646	SRR15493164	11201	A	G	0,999696	2021-08-02	United States
ORF1ab_314_L	ORF1ab	314	SRR15493164	14408	C	T	0,999851	2021-08-02	United States
ORF1ab_662_S	ORF1ab	662	SRR15493164	15451	G	A	0,999513	2021-08-02	United States
ORF1ab_1000_L	ORF1ab	1000	SRR15493164	16466	C	T	0,99975	2021-08-02	United States
ORF1ab_1219_S	ORF1ab	1219	SRR15493164	17122	G	T	0,999597	2021-08-02	United States
ORF1ab_1918_V	ORF1ab	1918	SRR15493164	19220	C	T	0,999818	2021-08-02	United States
S_19_R	S	19	SRR15493164	21618	C	G	0,999816	2021-08-02	United States
S_95_I	S	95	SRR15493164	21846	C	T	0,999669	2021-08-02	United States
S_142_D	S	142	SRR15493164	21987	G	A	0,683529	2021-08-02	United States
S_156_NA	S	156	SRR15493164	22028	G	-AGTTCA	0,998651	2021-08-02	United States
S_452_R	S	452	SRR15493164	22917	T	G	0,999474	2021-08-02	United States
S_478_K	S	478	SRR15493164	22995	C	A	0,999827	2021-08-02	United States
S_614_G	S	614	SRR15493164	23403	A	G	0,999854	2021-08-02	United States
S_681_R	S	681	SRR15493164	23604	C	G	0,999786	2021-08-02	United States
S_704_L	S	704	SRR15493164	23673	C	T	0,999599	2021-08-02	United States
S_950_N	S	950	SRR15493164	24410	G	A	0,792285	2021-08-02	United States
ORF3a_26_L	ORF3a	26	SRR15493164	25469	C	T	0,999791	2021-08-02	United States
M_82_T	M	82	SRR15493164	26767	T	C	0,999583	2021-08-02	United States
ORF7a_82_A	ORF7a	82	SRR15493164	27638	T	C	0,999632	2021-08-02	United States
ORF7a_120_I	ORF7a	120	SRR15493164	27752	C	T	0,999614	2021-08-02	United States
ORF7b_40_I	ORF7b	40	SRR15493164	27874	C	T	0,999839	2021-08-02	United States
ORF8_118_NA	ORF8	118	SRR15493164	28247	A	-GATTTC	0,8498	2021-08-02	United States
ORF8_119_V	ORF8	119	SRR15493164	28249	A	T	0,961783	2021-08-02	United States
ORF8_120_L	ORF8	120	SRR15493164	28253	C	A	0,980548	2021-08-02	United States
N_63_G	N	63	SRR15493164	28461	A	G	0,910895	2021-08-02	United States
N_203_M	N	203	SRR15493164	28881	G	T	0,9998	2021-08-02	United States
N_215_C	N	215	SRR15493164	28916	G	T	0,99945	2021-08-02	United States
N_377_Y	N	377	SRR15493164	29402	G	T	0,999453	2021-08-02	United States
ORF1ab_81_NA	ORF1ab	81	SRR15493165	507	A	-TGGTCATGTTATGGT	0,90259	2021-08-01	United States
ORF1ab_1306_S	ORF1ab	1306	SRR15493165	4181	G	T	0,999831	2021-08-01	United States
ORF1ab_1615_C	ORF1ab	1615	SRR15493165	5108	G	T	0,999795	2021-08-01	United States
ORF1ab_2046_L	ORF1ab	2046	SRR15493165	6402	C	T	0,998151	2021-08-01	United States
ORF1ab_2287_S	ORF1ab	2287	SRR15493165	7124	C	T	0,999564	2021-08-01	United States
ORF1ab_2554_V	ORF1ab	2554	SRR15493165	7926	C	T	0,999927	2021-08-01	United States
ORF1ab_2930_L	ORF1ab	2930	SRR15493165	9053	G	T	0,9995	2021-08-01	United States
ORF1ab_3070_V	ORF1ab	3070	SRR15493165	9474	C	T	0,999604	2021-08-01	United States
ORF1ab_3255_I	ORF1ab	3255	SRR15493165	10029	C	T	0,999855	2021-08-01	United States
ORF1ab_3646_A	ORF1ab	3646	SRR15493165	11201	A	G	0,999619	2021-08-01	United States
ORF1ab_183_V	ORF1ab	183	SRR15493165	14014	T	G	0,999841	2021-08-01	United States
ORF1ab_314_L	ORF1ab	314	SRR15493165	14408	C	T	0,9995	2021-08-01	United States
ORF1ab_662_S	ORF1ab	662	SRR15493165	15451	G	A	0,999362	2021-08-01	United States
ORF1ab_1000_L	ORF1ab	1000	SRR15493165	16466	C	T	0,999897	2021-08-01	United States
ORF1ab_1918_V	ORF1ab	1918	SRR15493165	19220	C	T	0,999778	2021-08-01	United States
ORF1ab_2148_F	ORF1ab	2148	SRR15493165	19910	C	T	0,999371	2021-08-01	United States
ORF1ab_2388_Y	ORF1ab	2388	SRR15493165	20629	C	T	0,998314	2021-08-01	United States
S_19_R	S	19	SRR15493165	21618	C	G	0,999782	2021-08-01	United States
S_142_D	S	142	SRR15493165	21987	G	A	0,718062	2021-08-01	United States
S_156_NA	S	156	SRR15493165	22028	G	-AGTTCA	0,999253	2021-08-01	United States
S_452_R	S	452	SRR15493165	22917	T	G	0,99876	2021-08-01	United States
S_478_K	S	478	SRR15493165	22995	C	A	0,999525	2021-08-01	United States
S_614_G	S	614	SRR15493165	23403	A	G	0,999864	2021-08-01	United States
S_681_R	S	681	SRR15493165	23604	C	G	0,99982	2021-08-01	United States
S_950_N	S	950	SRR15493165	24410	G	A	0,964051	2021-08-01	United States
ORF3a_26_L	ORF3a	26	SRR15493165	25469	C	T	0,999719	2021-08-01	United States
M_82_T	M	82	SRR15493165	26767	T	C	0,999555	2021-08-01	United States
ORF7a_82_A	ORF7a	82	SRR15493165	27638	T	C	1	2021-08-01	United States
ORF7a_120_I	ORF7a	120	SRR15493165	27752	C	T	1	2021-08-01	United States
ORF7b_40_I	ORF7b	40	SRR15493165	27874	C	T	1	2021-08-01	United States
ORF8_36_S	ORF8	36	SRR15493165	27999	C	T	1	2021-08-01	United States
ORF8_118_NA	ORF8	118	SRR15493165	28247	A	-GATTTC	0,837414	2021-08-01	United States
ORF8_119_V	ORF8	119	SRR15493165	28249	A	T	0,801724	2021-08-01	United States
ORF8_120_L	ORF8	120	SRR15493165	28253	C	A	0,974383	2021-08-01	United States
N_63_G	N	63	SRR15493165	28461	A	G	0,970479	2021-08-01	United States
N_203_M	N	203	SRR15493165	28881	G	T	0,999608	2021-08-01	United States
N_215_C	N	215	SRR15493165	28916	G	T	0,999265	2021-08-01	United States
N_377_Y	N	377	SRR15493165	29402	G	T	0,999146	2021-08-01	United States
ORF1ab_1306_S	ORF1ab	1306	SRR15493166	4181	G	T	1	2021-08-02	United States
ORF1ab_2046_L	ORF1ab	2046	SRR15493166	6402	C	T	0,998157	2021-08-02	United States
ORF1ab_2287_S	ORF1ab	2287	SRR15493166	7124	C	T	1	2021-08-02	United States
ORF1ab_2554_V	ORF1ab	2554	SRR15493166	7926	C	T	1	2021-08-02	United States
ORF1ab_2930_L	ORF1ab	2930	SRR15493166	9053	G	T	1	2021-08-02	United States
ORF1ab_3255_I	ORF1ab	3255	SRR15493166	10029	C	T	1	2021-08-02	United States
ORF1ab_3646_A	ORF1ab	3646	SRR15493166	11201	A	G	0,99955	2021-08-02	United States
ORF1ab_183_V	ORF1ab	183	SRR15493166	14014	T	G	0,999875	2021-08-02	United States
ORF1ab_314_L	ORF1ab	314	SRR15493166	14408	C	T	0,999344	2021-08-02	United States
ORF1ab_662_S	ORF1ab	662	SRR15493166	15451	G	A	0,999314	2021-08-02	United States
ORF1ab_1000_L	ORF1ab	1000	SRR15493166	16466	C	T	0,999777	2021-08-02	United States
ORF1ab_1918_V	ORF1ab	1918	SRR15493166	19220	C	T	0,999616	2021-08-02	United States
S_19_R	S	19	SRR15493166	21618	C	G	1	2021-08-02	United States
S_156_NA	S	156	SRR15493166	22028	G	-AGTTCA	1	2021-08-02	United States
S_452_R	S	452	SRR15493166	22917	T	G	0,997449	2021-08-02	United States
S_478_K	S	478	SRR15493166	22995	C	A	0,998795	2021-08-02	United States
S_614_G	S	614	SRR15493166	23403	A	G	1	2021-08-02	United States
S_681_R	S	681	SRR15493166	23604	C	G	1	2021-08-02	United States
S_950_N	S	950	SRR15493166	24410	G	A	0,954122	2021-08-02	United States
ORF3a_26_L	ORF3a	26	SRR15493166	25469	C	T	0,999268	2021-08-02	United States
ORF3a_72_T	ORF3a	72	SRR15493166	25606	G	A	0,899396	2021-08-02	United States
M_82_T	M	82	SRR15493166	26767	T	C	1	2021-08-02	United States
ORF7a_82_A	ORF7a	82	SRR15493166	27638	T	C	1	2021-08-02	United States
ORF7a_120_I	ORF7a	120	SRR15493166	27752	C	T	1	2021-08-02	United States
ORF7b_40_I	ORF7b	40	SRR15493166	27874	C	T	1	2021-08-02	United States
ORF8_118_NA	ORF8	118	SRR15493166	28247	A	-GATTTC	0,839841	2021-08-02	United States
ORF8_120_L	ORF8	120	SRR15493166	28253	C	A	0,993789	2021-08-02	United States
N_63_G	N	63	SRR15493166	28461	A	G	0,96204	2021-08-02	United States
N_203_M	N	203	SRR15493166	28881	G	T	1	2021-08-02	United States
N_215_C	N	215	SRR15493166	28916	G	T	0,999614	2021-08-02	United States
N_377_Y	N	377	SRR15493166	29402	G	T	0,998734	2021-08-02	United States
ORF1ab_1241_I	ORF1ab	1241	SRR15493167	3987	C	T	0,999819	2021-08-02	United States
ORF1ab_1306_S	ORF1ab	1306	SRR15493167	4181	G	T	0,999901	2021-08-02	United States
ORF1ab_2046_L	ORF1ab	2046	SRR15493167	6402	C	T	0,998636	2021-08-02	United States
ORF1ab_2125_Y	ORF1ab	2125	SRR15493167	6638	C	T	0,99995	2021-08-02	United States
ORF1ab_2287_S	ORF1ab	2287	SRR15493167	7124	C	T	0,999814	2021-08-02	United States
ORF1ab_2554_V	ORF1ab	2554	SRR15493167	7926	C	T	0,999957	2021-08-02	United States
ORF1ab_2930_L	ORF1ab	2930	SRR15493167	9053	G	T	0,999774	2021-08-02	United States
ORF1ab_3255_I	ORF1ab	3255	SRR15493167	10029	C	T	0,999794	2021-08-02	United States
ORF1ab_3646_A	ORF1ab	3646	SRR15493167	11201	A	G	0,999795	2021-08-02	United States
ORF1ab_183_V	ORF1ab	183	SRR15493167	14014	T	G	0,999913	2021-08-02	United States
ORF1ab_314_L	ORF1ab	314	SRR15493167	14408	C	T	0,999763	2021-08-02	United States
ORF1ab_662_S	ORF1ab	662	SRR15493167	15451	G	A	0,999725	2021-08-02	United States
ORF1ab_1000_L	ORF1ab	1000	SRR15493167	16466	C	T	0,99977	2021-08-02	United States
ORF1ab_1087_Y	ORF1ab	1087	SRR15493167	16726	C	T	0,999811	2021-08-02	United States
ORF1ab_1918_V	ORF1ab	1918	SRR15493167	19220	C	T	0,999772	2021-08-02	United States
S_19_R	S	19	SRR15493167	21618	C	G	1	2021-08-02	United States
S_142_D	S	142	SRR15493167	21987	G	A	0,931868	2021-08-02	United States
S_156_NA	S	156	SRR15493167	22028	G	-AGTTCA	0,999345	2021-08-02	United States
S_452_R	S	452	SRR15493167	22917	T	G	0,999533	2021-08-02	United States
S_478_K	S	478	SRR15493167	22995	C	A	0,999718	2021-08-02	United States
S_614_G	S	614	SRR15493167	23403	A	G	0,999912	2021-08-02	United States
S_681_R	S	681	SRR15493167	23604	C	G	0,999499	2021-08-02	United States
S_950_N	S	950	SRR15493167	24410	G	A	0,959886	2021-08-02	United States
ORF3a_26_L	ORF3a	26	SRR15493167	25469	C	T	0,999723	2021-08-02	United States
ORF3a_122_G	ORF3a	122	SRR15493167	25756	A	G	0,999772	2021-08-02	United States
M_82_T	M	82	SRR15493167	26767	T	C	0,999706	2021-08-02	United States
ORF7a_82_A	ORF7a	82	SRR15493167	27638	T	C	0,999867	2021-08-02	United States
ORF7a_120_I	ORF7a	120	SRR15493167	27752	C	T	0,999573	2021-08-02	United States
ORF7b_40_I	ORF7b	40	SRR15493167	27874	C	T	1	2021-08-02	United States
ORF8_60_F	ORF8	60	SRR15493167	28073	G	T	1	2021-08-02	United States
ORF8_118_NA	ORF8	118	SRR15493167	28247	A	-GATTTC	0,843177	2021-08-02	United States
ORF8_119_V	ORF8	119	SRR15493167	28249	A	T	0,936	2021-08-02	United States
ORF8_120_L	ORF8	120	SRR15493167	28253	C	A	0,994068	2021-08-02	United States
N_63_G	N	63	SRR15493167	28461	A	G	0,93295	2021-08-02	United States
N_203_M	N	203	SRR15493167	28881	G	T	0,99965	2021-08-02	United States
N_215_C	N	215	SRR15493167	28916	G	T	0,999519	2021-08-02	United States
N_377_Y	N	377	SRR15493167	29402	G	T	0,999046	2021-08-02	United States
ORF1ab_1306_S	ORF1ab	1306	SRR15493168	4181	G	T	1	2021-08-02	United States
ORF1ab_2046_L	ORF1ab	2046	SRR15493168	6402	C	T	0,997783	2021-08-02	United States
ORF1ab_2287_S	ORF1ab	2287	SRR15493168	7124	C	T	1	2021-08-02	United States
ORF1ab_2930_L	ORF1ab	2930	SRR15493168	9053	G	T	1	2021-08-02	United States
ORF1ab_3255_I	ORF1ab	3255	SRR15493168	10029	C	T	0,999058	2021-08-02	United States
ORF1ab_3646_A	ORF1ab	3646	SRR15493168	11201	A	G	0,998924	2021-08-02	United States
ORF1ab_3731_V	ORF1ab	3731	SRR15493168	11456	A	G	1	2021-08-02	United States
ORF1ab_3829_F	ORF1ab	3829	SRR15493168	11750	C	T	0,995399	2021-08-02	United States
ORF1ab_314_L	ORF1ab	314	SRR15493168	14408	C	T	1	2021-08-02	United States
ORF1ab_662_S	ORF1ab	662	SRR15493168	15451	G	A	1	2021-08-02	United States
ORF1ab_1000_L	ORF1ab	1000	SRR15493168	16466	C	T	1	2021-08-02	United States
ORF1ab_1918_V	ORF1ab	1918	SRR15493168	19220	C	T	1	2021-08-02	United States
ORF1ab_2557_R	ORF1ab	2557	SRR15493168	21137	A	G	1	2021-08-02	United States
S_19_R	S	19	SRR15493168	21618	C	G	1	2021-08-02	United States
S_156_NA	S	156	SRR15493168	22028	G	-AGTTCA	1	2021-08-02	United States
S_452_R	S	452	SRR15493168	22917	T	G	1	2021-08-02	United States
S_478_K	S	478	SRR15493168	22995	C	A	1	2021-08-02	United States
S_614_G	S	614	SRR15493168	23403	A	G	1	2021-08-02	United States
S_681_R	S	681	SRR15493168	23604	C	G	1	2021-08-02	United States
S_950_N	S	950	SRR15493168	24410	G	A	0,778846	2021-08-02	United States
ORF3a_26_L	ORF3a	26	SRR15493168	25469	C	T	1	2021-08-02	United States
ORF3a_112_A	ORF3a	112	SRR15493168	25727	T	C	1	2021-08-02	United States
ORF3a_164_NA	ORF3a	164	SRR15493168	25882	A	+CTT	0,145108	2021-08-02	United States
M_82_T	M	82	SRR15493168	26767	T	C	1	2021-08-02	United States
ORF7a_82_A	ORF7a	82	SRR15493168	27638	T	C	1	2021-08-02	United States
ORF7a_120_I	ORF7a	120	SRR15493168	27752	C	T	1	2021-08-02	United States
ORF7b_40_I	ORF7b	40	SRR15493168	27874	C	T	1	2021-08-02	United States
ORF8_118_NA	ORF8	118	SRR15493168	28247	A	-GATTTC	0,834921	2021-08-02	United States
N_63_G	N	63	SRR15493168	28461	A	G	0,875	2021-08-02	United States
N_203_M	N	203	SRR15493168	28881	G	T	1	2021-08-02	United States
N_215_C	N	215	SRR15493168	28916	G	T	1	2021-08-02	United States
N_377_Y	N	377	SRR15493168	29402	G	T	1	2021-08-02	United States
ORF1ab_1228_G	ORF1ab	1228	SRR15493170	3948	A	G	1	2021-08-02	United States
ORF1ab_1306_S	ORF1ab	1306	SRR15493170	4181	G	T	1	2021-08-02	United States
ORF1ab_2046_L	ORF1ab	2046	SRR15493170	6402	C	T	0,997864	2021-08-02	United States
ORF1ab_2847_T	ORF1ab	2847	SRR15493170	8805	A	C	0,515008	2021-08-02	United States
ORF1ab_2930_L	ORF1ab	2930	SRR15493170	9053	G	T	1	2021-08-02	United States
ORF1ab_3255_I	ORF1ab	3255	SRR15493170	10029	C	T	1	2021-08-02	United States
ORF1ab_3646_A	ORF1ab	3646	SRR15493170	11201	A	G	0,999751	2021-08-02	United States
ORF1ab_3766_F	ORF1ab	3766	SRR15493170	11562	G	T	0,994048	2021-08-02	United States
ORF1ab_314_L	ORF1ab	314	SRR15493170	14408	C	T	1	2021-08-02	United States
ORF1ab_662_S	ORF1ab	662	SRR15493170	15451	G	A	0,99892	2021-08-02	United States
ORF1ab_1000_L	ORF1ab	1000	SRR15493170	16466	C	T	1	2021-08-02	United States
ORF1ab_1918_V	ORF1ab	1918	SRR15493170	19220	C	T	0,999051	2021-08-02	United States
S_19_R	S	19	SRR15493170	21618	C	G	1	2021-08-02	United States
S_24_NA	S	24	SRR15493170	21634	A	+C	0,0822368	2021-08-02	United States
S_30_H	S	30	SRR15493170	21650	A	C	0,0662983	2021-08-02	United States
S_452_R	S	452	SRR15493170	22917	T	G	1	2021-08-02	United States
S_478_K	S	478	SRR15493170	22995	C	A	1	2021-08-02	United States
S_614_G	S	614	SRR15493170	23403	A	G	0,999421	2021-08-02	United States
S_681_R	S	681	SRR15493170	23604	C	G	1	2021-08-02	United States
S_950_N	S	950	SRR15493170	24410	G	A	0,985934	2021-08-02	United States
ORF3a_26_L	ORF3a	26	SRR15493170	25469	C	T	1	2021-08-02	United States
ORF3a_49_V	ORF3a	49	SRR15493170	25538	G	T	0,057047	2021-08-02	United States
ORF3a_101_I	ORF3a	101	SRR15493170	25693	C	A	1	2021-08-02	United States
ORF3a_239_Q	ORF3a	239	SRR15493170	26107	G	C	1	2021-08-02	United States
M_82_T	M	82	SRR15493170	26767	T	C	1	2021-08-02	United States
ORF7b_40_I	ORF7b	40	SRR15493170	27874	C	T	1	2021-08-02	United States
ORF8_118_NA	ORF8	118	SRR15493170	28247	A	-GATTTC	0,842197	2021-08-02	United States
ORF8_120_L	ORF8	120	SRR15493170	28253	C	A	0,985507	2021-08-02	United States
N_63_G	N	63	SRR15493170	28461	A	G	0,96932	2021-08-02	United States
N_203_M	N	203	SRR15493170	28881	G	T	1	2021-08-02	United States
N_215_C	N	215	SRR15493170	28916	G	T	1	2021-08-02	United States
ORF1ab_309_L	ORF1ab	309	SRR15493171	1191	C	T	0,999853	2021-08-02	United States
ORF1ab_604_D	ORF1ab	604	SRR15493171	2076	G	A	0,0870194	2021-08-02	United States
ORF1ab_1057_I	ORF1ab	1057	SRR15493171	3434	G	A	0,999851	2021-08-02	United States
ORF1ab_1640_L	ORF1ab	1640	SRR15493171	5184	C	T	0,999286	2021-08-02	United States
ORF1ab_2137_A	ORF1ab	2137	SRR15493171	6674	A	G	0,164498	2021-08-02	United States
ORF1ab_2928_N	ORF1ab	2928	SRR15493171	9049	G	C	0,999932	2021-08-02	United States
ORF1ab_3209_V	ORF1ab	3209	SRR15493171	9891	C	T	0,999729	2021-08-02	United States
ORF1ab_3718_A	ORF1ab	3718	SRR15493171	11418	T	C	0,999968	2021-08-02	United States
ORF1ab_314_L	ORF1ab	314	SRR15493171	14408	C	T	0,999444	2021-08-02	United States
ORF1ab_662_S	ORF1ab	662	SRR15493171	15451	G	A	0,999163	2021-08-02	United States
ORF1ab_1000_L	ORF1ab	1000	SRR15493171	16466	C	T	0,999755	2021-08-02	United States
ORF1ab_1449_S	ORF1ab	1449	SRR15493171	17813	T	C	0,998414	2021-08-02	United States
ORF1ab_1570_L	ORF1ab	1570	SRR15493171	18176	C	T	0,999786	2021-08-02	United States
ORF1ab_1898_F	ORF1ab	1898	SRR15493171	19160	C	T	0,999757	2021-08-02	United States
S_19_R	S	19	SRR15493171	21618	C	G	0,999863	2021-08-02	United States
S_142_D	S	142	SRR15493171	21987	G	A	0,502865	2021-08-02	United States
S_156_NA	S	156	SRR15493171	22028	G	-AGTTCA	0,998699	2021-08-02	United States
S_452_R	S	452	SRR15493171	22917	T	G	0,999329	2021-08-02	United States
S_478_K	S	478	SRR15493171	22995	C	A	0,999804	2021-08-02	United States
S_614_G	S	614	SRR15493171	23403	A	G	0,999867	2021-08-02	United States
S_681_R	S	681	SRR15493171	23604	C	G	0,99977	2021-08-02	United States
S_950_N	S	950	SRR15493171	24410	G	A	0,78088	2021-08-02	United States
ORF3a_26_L	ORF3a	26	SRR15493171	25469	C	T	0,999549	2021-08-02	United States
M_82_T	M	82	SRR15493171	26767	T	C	0,999653	2021-08-02	United States
ORF7a_82_A	ORF7a	82	SRR15493171	27638	T	C	0,999716	2021-08-02	United States
ORF7a_116_F	ORF7a	116	SRR15493171	27739	C	T	0,999816	2021-08-02	United States
ORF7a_120_I	ORF7a	120	SRR15493171	27752	C	T	0,999647	2021-08-02	United States
ORF8_118_NA	ORF8	118	SRR15493171	28247	A	-GATTTC	0,867077	2021-08-02	United States
ORF8_119_V	ORF8	119	SRR15493171	28249	A	T	0,974359	2021-08-02	United States
ORF8_120_L	ORF8	120	SRR15493171	28253	C	A	0,992273	2021-08-02	United States
N_63_G	N	63	SRR15493171	28461	A	G	0,793558	2021-08-02	United States
N_203_M	N	203	SRR15493171	28881	G	T	0,99968	2021-08-02	United States
N_377_Y	N	377	SRR15493171	29402	G	T	0,999078	2021-08-02	United States
ORF1ab_286_S	ORF1ab	286	SRR15493172	1121	C	T	0,999939	2021-08-02	United States
ORF1ab_1306_S	ORF1ab	1306	SRR15493172	4181	G	T	0,999869	2021-08-02	United States
ORF1ab_2046_L	ORF1ab	2046	SRR15493172	6402	C	T	0,998516	2021-08-02	United States
ORF1ab_2287_S	ORF1ab	2287	SRR15493172	7124	C	T	0,999951	2021-08-02	United States
ORF1ab_2930_L	ORF1ab	2930	SRR15493172	9053	G	T	0,99975	2021-08-02	United States
ORF1ab_3255_I	ORF1ab	3255	SRR15493172	10029	C	T	0,999825	2021-08-02	United States
ORF1ab_3646_A	ORF1ab	3646	SRR15493172	11201	A	G	0,999595	2021-08-02	United States
ORF1ab_4179_K	ORF1ab	4179	SRR15493172	12801	G	A	0,998614	2021-08-02	United States
ORF1ab_314_L	ORF1ab	314	SRR15493172	14408	C	T	0,999191	2021-08-02	United States
ORF1ab_662_S	ORF1ab	662	SRR15493172	15451	G	A	0,999579	2021-08-02	United States
ORF1ab_1000_L	ORF1ab	1000	SRR15493172	16466	C	T	0,999818	2021-08-02	United States
ORF1ab_1918_V	ORF1ab	1918	SRR15493172	19220	C	T	0,998889	2021-08-02	United States
S_19_R	S	19	SRR15493172	21618	C	G	0,999922	2021-08-02	United States
S_142_D	S	142	SRR15493172	21987	G	A	0,657562	2021-08-02	United States
S_156_NA	S	156	SRR15493172	22028	G	-AGTTCA	0,999233	2021-08-02	United States
S_452_R	S	452	SRR15493172	22917	T	G	0,999478	2021-08-02	United States
S_478_K	S	478	SRR15493172	22995	C	A	0,999809	2021-08-02	United States
S_614_G	S	614	SRR15493172	23403	A	G	0,999932	2021-08-02	United States
S_681_R	S	681	SRR15493172	23604	C	G	0,999238	2021-08-02	United States
S_768_I	S	768	SRR15493172	23865	C	T	0,691281	2021-08-02	United States
S_859_I	S	859	SRR15493172	24138	C	T	0,999759	2021-08-02	United States
S_950_N	S	950	SRR15493172	24410	G	A	0,760728	2021-08-02	United States
ORF3a_26_L	ORF3a	26	SRR15493172	25469	C	T	0,999657	2021-08-02	United States
ORF3a_239_Q	ORF3a	239	SRR15493172	26107	G	C	0,999769	2021-08-02	United States
M_82_T	M	82	SRR15493172	26767	T	C	0,999889	2021-08-02	United States
M_208_I	M	208	SRR15493172	27145	C	T	0,867646	2021-08-02	United States
ORF7a_82_A	ORF7a	82	SRR15493172	27638	T	C	0,999875	2021-08-02	United States
ORF7a_120_I	ORF7a	120	SRR15493172	27752	C	T	0,999676	2021-08-02	United States
ORF7b_40_I	ORF7b	40	SRR15493172	27874	C	T	0,999548	2021-08-02	United States
ORF8_118_NA	ORF8	118	SRR15493172	28247	A	-GATTTC	0,841498	2021-08-02	United States
ORF8_119_V	ORF8	119	SRR15493172	28249	A	T	0,97561	2021-08-02	United States
ORF8_120_L	ORF8	120	SRR15493172	28253	C	A	0,995726	2021-08-02	United States
N_63_G	N	63	SRR15493172	28461	A	G	0,938894	2021-08-02	United States
N_203_M	N	203	SRR15493172	28881	G	T	0,999751	2021-08-02	United States
N_215_C	N	215	SRR15493172	28916	G	T	0,999425	2021-08-02	United States
N_377_Y	N	377	SRR15493172	29402	G	T	0,999049	2021-08-02	United States
ORF1ab_1633_D	ORF1ab	1633	SRR15493174	5164	G	T	0,997932	2021-08-02	United States
ORF1ab_1640_L	ORF1ab	1640	SRR15493174	5184	C	T	0,998706	2021-08-02	United States
ORF1ab_2242_F	ORF1ab	2242	SRR15493174	6990	C	T	1	2021-08-02	United States
ORF1ab_2739_S	ORF1ab	2739	SRR15493174	8480	C	T	0,227712	2021-08-02	United States
ORF1ab_3209_V	ORF1ab	3209	SRR15493174	9891	C	T	0,999728	2021-08-02	United States
ORF1ab_3718_A	ORF1ab	3718	SRR15493174	11418	T	C	0,99989	2021-08-02	United States
ORF1ab_3750_I	ORF1ab	3750	SRR15493174	11514	C	T	0,999361	2021-08-02	United States
ORF1ab_314_L	ORF1ab	314	SRR15493174	14408	C	T	0,999136	2021-08-02	United States
ORF1ab_662_S	ORF1ab	662	SRR15493174	15451	G	A	0,998447	2021-08-02	United States
ORF1ab_1000_L	ORF1ab	1000	SRR15493174	16466	C	T	1	2021-08-02	United States
S_19_R	S	19	SRR15493174	21618	C	G	1	2021-08-02	United States
S_142_D	S	142	SRR15493174	21987	G	A	0,904348	2021-08-02	United States
S_156_NA	S	156	SRR15493174	22028	G	-AGTTCA	0,996736	2021-08-02	United States
S_222_V	S	222	SRR15493174	22227	C	T	1	2021-08-02	United States
S_452_R	S	452	SRR15493174	22917	T	G	1	2021-08-02	United States
S_478_K	S	478	SRR15493174	22995	C	A	0,9989	2021-08-02	United States
S_580_H	S	580	SRR15493174	23302	G	T	0,407773	2021-08-02	United States
S_614_G	S	614	SRR15493174	23403	A	G	0,999901	2021-08-02	United States
S_681_R	S	681	SRR15493174	23604	C	G	0,999608	2021-08-02	United States
S_950_N	S	950	SRR15493174	24410	G	A	0,990636	2021-08-02	United States
ORF3a_21_N	ORF3a	21	SRR15493174	25455	G	T	0,390999	2021-08-02	United States
ORF3a_26_L	ORF3a	26	SRR15493174	25469	C	T	1	2021-08-02	United States
M_82_T	M	82	SRR15493174	26767	T	C	0,999787	2021-08-02	United States
ORF7a_120_I	ORF7a	120	SRR15493174	27752	C	T	1	2021-08-02	United States
ORF8_118_NA	ORF8	118	SRR15493174	28247	A	-GATTTC	0,829371	2021-08-02	United States
ORF8_119_V	ORF8	119	SRR15493174	28249	A	T	0,978261	2021-08-02	United States
ORF8_120_L	ORF8	120	SRR15493174	28253	C	A	0,9967	2021-08-02	United States
N_18_V	N	18	SRR15493174	28326	G	T	0,999838	2021-08-02	United States
N_29_Y	N	29	SRR15493174	28358	A	T	0,306359	2021-08-02	United States
N_63_G	N	63	SRR15493174	28461	A	G	0,973732	2021-08-02	United States
N_194_L	N	194	SRR15493174	28854	C	T	0,188456	2021-08-02	United States
N_203_M	N	203	SRR15493174	28881	G	T	1	2021-08-02	United States
N_377_Y	N	377	SRR15493174	29402	G	T	0,998371	2021-08-02	United States
N_416_L	N	416	SRR15493174	29520	C	T	0,294772	2021-08-02	United States
ORF1ab_690_V	ORF1ab	690	SRR15493176	2334	C	T	0,996939	2021-08-01	United States
ORF1ab_1306_S	ORF1ab	1306	SRR15493176	4181	G	T	0,999771	2021-08-01	United States
ORF1ab_2046_L	ORF1ab	2046	SRR15493176	6402	C	T	0,997949	2021-08-01	United States
ORF1ab_2287_S	ORF1ab	2287	SRR15493176	7124	C	T	1	2021-08-01	United States
ORF1ab_2616_V	ORF1ab	2616	SRR15493176	8112	C	T	0,999409	2021-08-01	United States
ORF1ab_2930_L	ORF1ab	2930	SRR15493176	9053	G	T	0,998553	2021-08-01	United States
ORF1ab_3255_I	ORF1ab	3255	SRR15493176	10029	C	T	0,999716	2021-08-01	United States
ORF1ab_3646_A	ORF1ab	3646	SRR15493176	11201	A	G	0,999672	2021-08-01	United States
ORF1ab_3731_V	ORF1ab	3731	SRR15493176	11456	A	G	0,999938	2021-08-01	United States
ORF1ab_314_L	ORF1ab	314	SRR15493176	14408	C	T	0,999412	2021-08-01	United States
ORF1ab_662_S	ORF1ab	662	SRR15493176	15451	G	A	0,998958	2021-08-01	United States
ORF1ab_1000_L	ORF1ab	1000	SRR15493176	16466	C	T	0,999724	2021-08-01	United States
ORF1ab_1918_V	ORF1ab	1918	SRR15493176	19220	C	T	0,999682	2021-08-01	United States
S_19_R	S	19	SRR15493176	21618	C	G	1	2021-08-01	United States
S_142_D	S	142	SRR15493176	21987	G	A	0,8	2021-08-01	United States
S_156_NA	S	156	SRR15493176	22028	G	-AGTTCA	0,999485	2021-08-01	United States
S_452_R	S	452	SRR15493176	22917	T	G	0,999739	2021-08-01	United States
S_478_K	S	478	SRR15493176	22995	C	A	0,999736	2021-08-01	United States
S_614_G	S	614	SRR15493176	23403	A	G	0,999743	2021-08-01	United States
S_681_R	S	681	SRR15493176	23604	C	G	0,999732	2021-08-01	United States
S_950_N	S	950	SRR15493176	24410	G	A	0,976322	2021-08-01	United States
ORF3a_26_L	ORF3a	26	SRR15493176	25469	C	T	0,999591	2021-08-01	United States
M_82_T	M	82	SRR15493176	26767	T	C	0,999852	2021-08-01	United States
ORF7a_82_A	ORF7a	82	SRR15493176	27638	T	C	1	2021-08-01	United States
ORF7a_120_I	ORF7a	120	SRR15493176	27752	C	T	1	2021-08-01	United States
ORF7b_40_I	ORF7b	40	SRR15493176	27874	C	T	0,999641	2021-08-01	United States
ORF8_118_NA	ORF8	118	SRR15493176	28247	A	-GATTTC	0,827351	2021-08-01	United States
ORF8_119_V	ORF8	119	SRR15493176	28249	A	T	0,963636	2021-08-01	United States
ORF8_120_L	ORF8	120	SRR15493176	28253	C	A	0,992889	2021-08-01	United States
N_63_G	N	63	SRR15493176	28461	A	G	0,963394	2021-08-01	United States
N_203_M	N	203	SRR15493176	28881	G	T	1	2021-08-01	United States
N_215_C	N	215	SRR15493176	28916	G	T	1	2021-08-01	United States
N_377_Y	N	377	SRR15493176	29402	G	T	0,998124	2021-08-01	United States
ORF1ab_367_N	ORF1ab	367	SRR15493177	1366	A	T	0,0686661	2021-08-02	United States
ORF1ab_1032_NA	ORF1ab	1032	SRR15493177	3359	T	-TA	0,0602763	2021-08-02	United States
ORF1ab_1224_*	ORF1ab	1224	SRR15493177	3935	C	T	0,0691334	2021-08-02	United States
ORF1ab_1250_I	ORF1ab	1250	SRR15493177	4014	C	T	0,0609238	2021-08-02	United States
ORF1ab_1306_S	ORF1ab	1306	SRR15493177	4181	G	T	0,999544	2021-08-02	United States
ORF1ab_1358_F	ORF1ab	1358	SRR15493177	4338	C	T	0,0533649	2021-08-02	United States
ORF1ab_1710_L	ORF1ab	1710	SRR15493177	5395	T	G	0,0559486	2021-08-02	United States
ORF1ab_2046_L	ORF1ab	2046	SRR15493177	6402	C	T	0,998111	2021-08-02	United States
ORF1ab_2597_NA	ORF1ab	2597	SRR15493177	8056	G	+T	0,0610536	2021-08-02	United States
ORF1ab_2921_NA	ORF1ab	2921	SRR15493177	9026	A	-T	0,0801601	2021-08-02	United States
ORF1ab_2930_L	ORF1ab	2930	SRR15493177	9053	G	T	0,999813	2021-08-02	United States
ORF1ab_3255_I	ORF1ab	3255	SRR15493177	10029	C	T	1	2021-08-02	United States
ORF1ab_3603_NA	ORF1ab	3603	SRR15493177	11074	C	+T	0,0668608	2021-08-02	United States
ORF1ab_3606_F	ORF1ab	3606	SRR15493177	11083	G	T	0,0561706	2021-08-02	United States
ORF1ab_3646_A	ORF1ab	3646	SRR15493177	11201	A	G	0,999933	2021-08-02	United States
ORF1ab_3785_C	ORF1ab	3785	SRR15493177	11619	T	G	0,999931	2021-08-02	United States
ORF1ab_3885_F	ORF1ab	3885	SRR15493177	11919	C	T	0,0563568	2021-08-02	United States
ORF1ab_3943_NA	ORF1ab	3943	SRR15493177	12093	C	-TA	0,050773	2021-08-02	United States
ORF1ab_314_L	ORF1ab	314	SRR15493177	14408	C	T	0,999773	2021-08-02	United States
ORF1ab_355_F	ORF1ab	355	SRR15493177	14531	C	T	0,956195	2021-08-02	United States
ORF1ab_554_R	ORF1ab	554	SRR15493177	15127	T	C	0,0742268	2021-08-02	United States
ORF1ab_662_S	ORF1ab	662	SRR15493177	15451	G	A	0,998	2021-08-02	United States
ORF1ab_720_D	ORF1ab	720	SRR15493177	15627	G	T	0,998019	2021-08-02	United States
ORF1ab_1000_L	ORF1ab	1000	SRR15493177	16466	C	T	1	2021-08-02	United States
ORF1ab_1918_V	ORF1ab	1918	SRR15493177	19220	C	T	0,999807	2021-08-02	United States
ORF1ab_2077_T	ORF1ab	2077	SRR15493177	19697	T	C	0,0561366	2021-08-02	United States
ORF1ab_2345_F	ORF1ab	2345	SRR15493177	20500	G	T	0,0534609	2021-08-02	United States
S_19_R	S	19	SRR15493177	21618	C	G	1	2021-08-02	United States
S_156_NA	S	156	SRR15493177	22028	G	-AGTTCA	1	2021-08-02	United States
S_442_V	S	442	SRR15493177	22887	A	T	0,0517241	2021-08-02	United States
S_452_R	S	452	SRR15493177	22917	T	G	1	2021-08-02	United States
S_478_K	S	478	SRR15493177	22995	C	A	1	2021-08-02	United States
S_614_G	S	614	SRR15493177	23403	A	G	0,999934	2021-08-02	United States
S_681_R	S	681	SRR15493177	23604	C	G	0,999619	2021-08-02	United States
S_823_L	S	823	SRR15493177	24029	T	C	0,0699844	2021-08-02	United States
S_950_N	S	950	SRR15493177	24410	G	A	0,995557	2021-08-02	United States
S_1101_Y	S	1101	SRR15493177	24863	C	T	0,0714896	2021-08-02	United States
ORF3a_26_L	ORF3a	26	SRR15493177	25469	C	T	0,99981	2021-08-02	United States
M_82_T	M	82	SRR15493177	26767	T	C	0,999948	2021-08-02	United States
ORF7b_40_I	ORF7b	40	SRR15493177	27874	C	T	0,999224	2021-08-02	United States
ORF8_118_NA	ORF8	118	SRR15493177	28247	A	-GATTTC	0,818906	2021-08-02	United States
ORF8_120_L	ORF8	120	SRR15493177	28253	C	A	0,988554	2021-08-02	United States
N_63_G	N	63	SRR15493177	28461	A	G	0,979227	2021-08-02	United States
N_203_M	N	203	SRR15493177	28881	G	T	1	2021-08-02	United States
N_215_C	N	215	SRR15493177	28916	G	T	0,998415	2021-08-02	United States
N_377_Y	N	377	SRR15493177	29402	G	T	1	2021-08-02	United States
ORF1ab_640_D	ORF1ab	640	SRR15493179	2185	G	T	0,999347	2021-08-01	United States
ORF1ab_1207_L	ORF1ab	1207	SRR15493179	3885	C	T	0,99993	2021-08-01	United States
ORF1ab_1640_L	ORF1ab	1640	SRR15493179	5184	C	T	0,999018	2021-08-01	United States
ORF1ab_3209_V	ORF1ab	3209	SRR15493179	9891	C	T	0,999763	2021-08-01	United States
ORF1ab_3718_A	ORF1ab	3718	SRR15493179	11418	T	C	1	2021-08-01	United States
ORF1ab_3750_I	ORF1ab	3750	SRR15493179	11514	C	T	0,99915	2021-08-01	United States
ORF1ab_3859_H	ORF1ab	3859	SRR15493179	11842	G	T	0,999799	2021-08-01	United States
ORF1ab_314_L	ORF1ab	314	SRR15493179	14408	C	T	0,999667	2021-08-01	United States
ORF1ab_662_S	ORF1ab	662	SRR15493179	15451	G	A	0,998857	2021-08-01	United States
ORF1ab_1000_L	ORF1ab	1000	SRR15493179	16466	C	T	0,999567	2021-08-01	United States
ORF1ab_1567_L	ORF1ab	1567	SRR15493179	18167	C	T	0,998804	2021-08-01	United States
S_19_R	S	19	SRR15493179	21618	C	G	0,999782	2021-08-01	United States
S_142_D	S	142	SRR15493179	21987	G	A	0,75	2021-08-01	United States
S_156_NA	S	156	SRR15493179	22028	G	-AGTTCA	0,999562	2021-08-01	United States
S_222_V	S	222	SRR15493179	22227	C	T	0,999638	2021-08-01	United States
S_367_L	S	367	SRR15493179	22661	G	C	0,999842	2021-08-01	United States
S_452_R	S	452	SRR15493179	22917	T	G	0,998079	2021-08-01	United States
S_478_K	S	478	SRR15493179	22995	C	A	0,999693	2021-08-01	United States
S_614_G	S	614	SRR15493179	23403	A	G	0,999913	2021-08-01	United States
S_681_R	S	681	SRR15493179	23604	C	G	0,999716	2021-08-01	United States
S_950_N	S	950	SRR15493179	24410	G	A	0,97282	2021-08-01	United States
ORF3a_26_L	ORF3a	26	SRR15493179	25469	C	T	0,999496	2021-08-01	United States
M_82_T	M	82	SRR15493179	26767	T	C	0,999812	2021-08-01	United States
ORF7a_82_A	ORF7a	82	SRR15493179	27638	T	C	0,999296	2021-08-01	United States
ORF7a_120_I	ORF7a	120	SRR15493179	27752	C	T	1	2021-08-01	United States
ORF8_118_NA	ORF8	118	SRR15493179	28247	A	-GATTTC	0,827173	2021-08-01	United States
ORF8_119_V	ORF8	119	SRR15493179	28249	A	T	0,990741	2021-08-01	United States
ORF8_120_L	ORF8	120	SRR15493179	28253	C	A	0,996942	2021-08-01	United States
N_63_G	N	63	SRR15493179	28461	A	G	0,983063	2021-08-01	United States
N_122_L	N	122	SRR15493179	28638	C	T	1	2021-08-01	United States
N_203_M	N	203	SRR15493179	28881	G	T	0,999397	2021-08-01	United States
N_253_D	N	253	SRR15493179	29032	G	T	0,0674517	2021-08-01	United States
N_377_Y	N	377	SRR15493179	29402	G	T	0,995608	2021-08-01	United States
N_383_L	N	383	SRR15493179	29421	C	T	0,994857	2021-08-01	United States
ORF1ab_1306_S	ORF1ab	1306	SRR15493180	4181	G	T	1	2021-08-01	United States
ORF1ab_2046_L	ORF1ab	2046	SRR15493180	6402	C	T	0,99854	2021-08-01	United States
ORF1ab_2287_S	ORF1ab	2287	SRR15493180	7124	C	T	1	2021-08-01	United States
ORF1ab_2855_V	ORF1ab	2855	SRR15493180	8829	C	T	0,999671	2021-08-01	United States
ORF1ab_2930_L	ORF1ab	2930	SRR15493180	9053	G	T	1	2021-08-01	United States
ORF1ab_3255_I	ORF1ab	3255	SRR15493180	10029	C	T	0,999769	2021-08-01	United States
ORF1ab_3371_S	ORF1ab	3371	SRR15493180	10376	C	T	0,994338	2021-08-01	United States
ORF1ab_3646_A	ORF1ab	3646	SRR15493180	11201	A	G	0,999702	2021-08-01	United States
ORF1ab_314_L	ORF1ab	314	SRR15493180	14408	C	T	0,998901	2021-08-01	United States
ORF1ab_662_S	ORF1ab	662	SRR15493180	15451	G	A	0,996857	2021-08-01	United States
ORF1ab_1000_L	ORF1ab	1000	SRR15493180	16466	C	T	0,998823	2021-08-01	United States
ORF1ab_1847_S	ORF1ab	1847	SRR15493180	19006	G	T	0,999612	2021-08-01	United States
ORF1ab_1918_V	ORF1ab	1918	SRR15493180	19220	C	T	0,999851	2021-08-01	United States
S_19_R	S	19	SRR15493180	21618	C	G	1	2021-08-01	United States
S_156_NA	S	156	SRR15493180	22028	G	-AGTTCA	1	2021-08-01	United States
S_452_R	S	452	SRR15493180	22917	T	G	0,996296	2021-08-01	United States
S_478_K	S	478	SRR15493180	22995	C	A	1	2021-08-01	United States
S_479_S	S	479	SRR15493180	22997	C	T	1	2021-08-01	United States
S_614_G	S	614	SRR15493180	23403	A	G	0,999744	2021-08-01	United States
S_681_R	S	681	SRR15493180	23604	C	G	1	2021-08-01	United States
S_950_N	S	950	SRR15493180	24410	G	A	0,981033	2021-08-01	United States
ORF3a_26_L	ORF3a	26	SRR15493180	25469	C	T	1	2021-08-01	United States
M_82_T	M	82	SRR15493180	26767	T	C	1	2021-08-01	United States
ORF7a_82_A	ORF7a	82	SRR15493180	27638	T	C	1	2021-08-01	United States
ORF7a_120_I	ORF7a	120	SRR15493180	27752	C	T	1	2021-08-01	United States
ORF7b_40_I	ORF7b	40	SRR15493180	27874	C	T	0,999379	2021-08-01	United States
ORF8_118_NA	ORF8	118	SRR15493180	28247	A	-GATTTC	0,81246	2021-08-01	United States
ORF8_120_L	ORF8	120	SRR15493180	28253	C	A	0,996109	2021-08-01	United States
N_1_L	N	1	SRR15493180	28274	A	C	0,0544554	2021-08-01	United States
N_63_G	N	63	SRR15493180	28461	A	G	0,993435	2021-08-01	United States
N_203_M	N	203	SRR15493180	28881	G	T	0,999198	2021-08-01	United States
N_215_C	N	215	SRR15493180	28916	G	T	1	2021-08-01	United States
N_377_Y	N	377	SRR15493180	29402	G	T	0,994652	2021-08-01	United States
ORF1ab_1306_S	ORF1ab	1306	SRR15493181	4181	G	T	0,999934	2021-08-02	United States
ORF1ab_2046_L	ORF1ab	2046	SRR15493181	6402	C	T	0,998161	2021-08-02	United States
ORF1ab_2287_S	ORF1ab	2287	SRR15493181	7124	C	T	0,999837	2021-08-02	United States
ORF1ab_2930_L	ORF1ab	2930	SRR15493181	9053	G	T	0,999768	2021-08-02	United States
ORF1ab_3255_I	ORF1ab	3255	SRR15493181	10029	C	T	0,999746	2021-08-02	United States
ORF1ab_3646_A	ORF1ab	3646	SRR15493181	11201	A	G	0,999712	2021-08-02	United States
ORF1ab_3785_C	ORF1ab	3785	SRR15493181	11619	T	G	0,999926	2021-08-02	United States
ORF1ab_314_L	ORF1ab	314	SRR15493181	14408	C	T	0,999354	2021-08-02	United States
ORF1ab_355_F	ORF1ab	355	SRR15493181	14531	C	T	0,0627917	2021-08-02	United States
ORF1ab_662_S	ORF1ab	662	SRR15493181	15451	G	A	0,999666	2021-08-02	United States
ORF1ab_720_D	ORF1ab	720	SRR15493181	15627	G	T	0,998663	2021-08-02	United States
ORF1ab_1000_L	ORF1ab	1000	SRR15493181	16466	C	T	0,999681	2021-08-02	United States
ORF1ab_1918_V	ORF1ab	1918	SRR15493181	19220	C	T	0,999876	2021-08-02	United States
ORF1ab_2635_H	ORF1ab	2635	SRR15493181	21372	G	T	0,995857	2021-08-02	United States
S_19_R	S	19	SRR15493181	21618	C	G	1	2021-08-02	United States
S_95_I	S	95	SRR15493181	21846	C	T	1	2021-08-02	United States
S_142_D	S	142	SRR15493181	21987	G	A	0,745679	2021-08-02	United States
S_156_NA	S	156	SRR15493181	22028	G	-AGTTCA	0,999621	2021-08-02	United States
S_452_R	S	452	SRR15493181	22917	T	G	0,999444	2021-08-02	United States
S_478_K	S	478	SRR15493181	22995	C	A	0,999524	2021-08-02	United States
S_614_G	S	614	SRR15493181	23403	A	G	0,999884	2021-08-02	United States
S_681_R	S	681	SRR15493181	23604	C	G	0,999813	2021-08-02	United States
S_950_N	S	950	SRR15493181	24410	G	A	0,980465	2021-08-02	United States
ORF3a_26_L	ORF3a	26	SRR15493181	25469	C	T	0,999752	2021-08-02	United States
M_82_T	M	82	SRR15493181	26767	T	C	0,999717	2021-08-02	United States
ORF7a_71_I	ORF7a	71	SRR15493181	27604	G	A	1	2021-08-02	United States
ORF7a_82_A	ORF7a	82	SRR15493181	27638	T	C	1	2021-08-02	United States
ORF7a_120_I	ORF7a	120	SRR15493181	27752	C	T	0,999618	2021-08-02	United States
ORF7b_40_I	ORF7b	40	SRR15493181	27874	C	T	0,999647	2021-08-02	United States
ORF8_118_NA	ORF8	118	SRR15493181	28247	A	-GATTTC	0,838273	2021-08-02	United States
ORF8_119_V	ORF8	119	SRR15493181	28249	A	T	0,97561	2021-08-02	United States
ORF8_120_L	ORF8	120	SRR15493181	28253	C	A	0,997209	2021-08-02	United States
N_63_G	N	63	SRR15493181	28461	A	G	0,993736	2021-08-02	United States
N_203_M	N	203	SRR15493181	28881	G	T	0,999617	2021-08-02	United States
N_215_C	N	215	SRR15493181	28916	G	T	0,999335	2021-08-02	United States
N_377_Y	N	377	SRR15493181	29402	G	T	0,999243	2021-08-02	United States
ORF1ab_261_N	ORF1ab	261	SRR15493185	1048	G	T	0,999452	2021-08-02	United States
ORF1ab_1306_S	ORF1ab	1306	SRR15493185	4181	G	T	0,999637	2021-08-02	United States
ORF1ab_2046_L	ORF1ab	2046	SRR15493185	6402	C	T	0,998431	2021-08-02	United States
ORF1ab_2287_S	ORF1ab	2287	SRR15493185	7124	C	T	0,999918	2021-08-02	United States
ORF1ab_2930_L	ORF1ab	2930	SRR15493185	9053	G	T	0,999842	2021-08-02	United States
ORF1ab_3255_I	ORF1ab	3255	SRR15493185	10029	C	T	0,999862	2021-08-02	United States
ORF1ab_3646_A	ORF1ab	3646	SRR15493185	11201	A	G	0,999802	2021-08-02	United States
ORF1ab_3733_I	ORF1ab	3733	SRR15493185	11464	G	A	0,999821	2021-08-02	United States
ORF1ab_314_L	ORF1ab	314	SRR15493185	14408	C	T	0,999817	2021-08-02	United States
ORF1ab_662_S	ORF1ab	662	SRR15493185	15451	G	A	0,999299	2021-08-02	United States
ORF1ab_1000_L	ORF1ab	1000	SRR15493185	16466	C	T	0,999832	2021-08-02	United States
ORF1ab_1918_V	ORF1ab	1918	SRR15493185	19220	C	T	0,999506	2021-08-02	United States
S_19_R	S	19	SRR15493185	21618	C	G	1	2021-08-02	United States
S_142_D	S	142	SRR15493185	21987	G	A	0,66129	2021-08-02	United States
S_156_NA	S	156	SRR15493185	22028	G	-AGTTCA	0,998631	2021-08-02	United States
S_452_R	S	452	SRR15493185	22917	T	G	0,999313	2021-08-02	United States
S_478_K	S	478	SRR15493185	22995	C	A	0,998761	2021-08-02	United States
S_614_G	S	614	SRR15493185	23403	A	G	0,999899	2021-08-02	United States
S_681_R	S	681	SRR15493185	23604	C	G	0,999834	2021-08-02	United States
S_950_N	S	950	SRR15493185	24410	G	A	0,973156	2021-08-02	United States
ORF3a_26_L	ORF3a	26	SRR15493185	25469	C	T	0,999518	2021-08-02	United States
M_82_T	M	82	SRR15493185	26767	T	C	0,999968	2021-08-02	United States
ORF7a_45_L	ORF7a	45	SRR15493185	27527	C	T	0,959396	2021-08-02	United States
ORF7a_82_A	ORF7a	82	SRR15493185	27638	T	C	0,99971	2021-08-02	United States
ORF7a_120_I	ORF7a	120	SRR15493185	27752	C	T	0,999609	2021-08-02	United States
ORF7b_40_I	ORF7b	40	SRR15493185	27874	C	T	0,99944	2021-08-02	United States
ORF8_118_NA	ORF8	118	SRR15493185	28247	A	-GATTTC	0,81937	2021-08-02	United States
ORF8_120_L	ORF8	120	SRR15493185	28253	C	A	0,991935	2021-08-02	United States
N_63_G	N	63	SRR15493185	28461	A	G	0,983707	2021-08-02	United States
N_203_M	N	203	SRR15493185	28881	G	T	0,9999	2021-08-02	United States
N_215_C	N	215	SRR15493185	28916	G	T	0,998882	2021-08-02	United States
N_282_I	N	282	SRR15493185	29118	C	T	0,999761	2021-08-02	United States
N_377_Y	N	377	SRR15493185	29402	G	T	0,999457	2021-08-02	United States
ORF1ab_261_N	ORF1ab	261	SRR15493186	1048	G	T	0,0877566	2021-08-02	United States
ORF1ab_661_S	ORF1ab	661	SRR15493186	2246	G	A	0,0801643	2021-08-02	United States
ORF1ab_1306_S	ORF1ab	1306	SRR15493186	4181	G	T	1	2021-08-02	United States
ORF1ab_2046_L	ORF1ab	2046	SRR15493186	6402	C	T	0,997604	2021-08-02	United States
ORF1ab_2047_F	ORF1ab	2047	SRR15493186	6404	G	T	0,086457	2021-08-02	United States
ORF1ab_2287_S	ORF1ab	2287	SRR15493186	7124	C	T	0,999812	2021-08-02	United States
ORF1ab_2648_I	ORF1ab	2648	SRR15493186	8208	C	T	0,0814198	2021-08-02	United States
ORF1ab_2930_L	ORF1ab	2930	SRR15493186	9053	G	T	0,999621	2021-08-02	United States
ORF1ab_3255_I	ORF1ab	3255	SRR15493186	10029	C	T	0,999826	2021-08-02	United States
ORF1ab_3476_V	ORF1ab	3476	SRR15493186	10691	A	G	0,844927	2021-08-02	United States
ORF1ab_3646_A	ORF1ab	3646	SRR15493186	11201	A	G	0,998909	2021-08-02	United States
ORF1ab_3936_N	ORF1ab	3936	SRR15493186	12071	G	A	0,834975	2021-08-02	United States
ORF1ab_4398_L	ORF1ab	4398	SRR15493186	13458	C	T	0,103279	2021-08-02	United States
ORF1ab_314_L	ORF1ab	314	SRR15493186	14408	C	T	0,998694	2021-08-02	United States
ORF1ab_662_S	ORF1ab	662	SRR15493186	15451	G	A	0,999187	2021-08-02	United States
ORF1ab_1000_L	ORF1ab	1000	SRR15493186	16466	C	T	1	2021-08-02	United States
ORF1ab_1898_F	ORF1ab	1898	SRR15493186	19160	C	T	0,856948	2021-08-02	United States
ORF1ab_1918_V	ORF1ab	1918	SRR15493186	19220	C	T	0,99962	2021-08-02	United States
ORF1ab_2501_I	ORF1ab	2501	SRR15493186	20968	G	A	0,865281	2021-08-02	United States
S_19_R	S	19	SRR15493186	21618	C	G	0,999176	2021-08-02	United States
S_156_NA	S	156	SRR15493186	22028	G	-AGTTCA	0,999293	2021-08-02	United States
S_452_R	S	452	SRR15493186	22917	T	G	0,999404	2021-08-02	United States
S_478_K	S	478	SRR15493186	22995	C	A	1	2021-08-02	United States
S_614_G	S	614	SRR15493186	23403	A	G	0,999857	2021-08-02	United States
S_681_R	S	681	SRR15493186	23604	C	G	0,999592	2021-08-02	United States
S_950_N	S	950	SRR15493186	24410	G	A	0,98981	2021-08-02	United States
ORF3a_26_L	ORF3a	26	SRR15493186	25469	C	T	0,999906	2021-08-02	United States
M_82_T	M	82	SRR15493186	26767	T	C	0,999863	2021-08-02	United States
ORF7a_45_L	ORF7a	45	SRR15493186	27527	C	T	0,0636364	2021-08-02	United States
ORF7a_82_A	ORF7a	82	SRR15493186	27638	T	C	0,998127	2021-08-02	United States
ORF7a_120_I	ORF7a	120	SRR15493186	27752	C	T	1	2021-08-02	United States
ORF7b_40_I	ORF7b	40	SRR15493186	27874	C	T	0,998699	2021-08-02	United States
ORF8_118_NA	ORF8	118	SRR15493186	28246	T	-AGATTTC	0,0597227	2021-08-02	United States
ORF8_118_NA	ORF8	118	SRR15493186	28247	A	-GATTTC	0,771374	2021-08-02	United States
ORF8_119_V	ORF8	119	SRR15493186	28249	A	T	0,962069	2021-08-02	United States
ORF8_120_L	ORF8	120	SRR15493186	28253	C	A	0,991085	2021-08-02	United States
N_63_G	N	63	SRR15493186	28461	A	G	0,976697	2021-08-02	United States
N_203_M	N	203	SRR15493186	28881	G	T	0,999502	2021-08-02	United States
N_215_C	N	215	SRR15493186	28916	G	T	0,999341	2021-08-02	United States
N_377_Y	N	377	SRR15493186	29402	G	T	0,999209	2021-08-02	United States
ORF1ab_1055_I	ORF1ab	1055	SRR15493187	3429	C	T	0,0520652	2021-08-02	United States
ORF1ab_1306_S	ORF1ab	1306	SRR15493187	4181	G	T	0,999817	2021-08-02	United States
ORF1ab_2046_L	ORF1ab	2046	SRR15493187	6402	C	T	0,997492	2021-08-02	United States
ORF1ab_2287_S	ORF1ab	2287	SRR15493187	7124	C	T	1	2021-08-02	United States
ORF1ab_2311_V	ORF1ab	2311	SRR15493187	7196	A	G	0,0685579	2021-08-02	United States
ORF1ab_2930_L	ORF1ab	2930	SRR15493187	9053	G	T	0,999605	2021-08-02	United States
ORF1ab_3255_I	ORF1ab	3255	SRR15493187	10029	C	T	1	2021-08-02	United States
ORF1ab_3476_V	ORF1ab	3476	SRR15493187	10691	A	G	0,99595	2021-08-02	United States
ORF1ab_3646_A	ORF1ab	3646	SRR15493187	11201	A	G	0,999705	2021-08-02	United States
ORF1ab_3936_N	ORF1ab	3936	SRR15493187	12071	G	A	0,999725	2021-08-02	United States
ORF1ab_314_L	ORF1ab	314	SRR15493187	14408	C	T	0,999582	2021-08-02	United States
ORF1ab_662_S	ORF1ab	662	SRR15493187	15451	G	A	0,993317	2021-08-02	United States
ORF1ab_1000_L	ORF1ab	1000	SRR15493187	16466	C	T	0,999397	2021-08-02	United States
ORF1ab_1898_F	ORF1ab	1898	SRR15493187	19160	C	T	0,999855	2021-08-02	United States
ORF1ab_1918_V	ORF1ab	1918	SRR15493187	19220	C	T	0,999566	2021-08-02	United States
ORF1ab_2333_G	ORF1ab	2333	SRR15493187	20465	A	G	0,0975	2021-08-02	United States
ORF1ab_2501_I	ORF1ab	2501	SRR15493187	20968	G	A	0,99942	2021-08-02	United States
S_19_R	S	19	SRR15493187	21618	C	G	0,999403	2021-08-02	United States
S_30_H	S	30	SRR15493187	21650	A	C	0,0695677	2021-08-02	United States
S_95_I	S	95	SRR15493187	21846	C	T	1	2021-08-02	United States
S_142_D	S	142	SRR15493187	21987	G	A	0,812834	2021-08-02	United States
S_156_NA	S	156	SRR15493187	22028	G	-AGTTCA	0,998492	2021-08-02	United States
S_452_R	S	452	SRR15493187	22917	T	G	0,999094	2021-08-02	United States
S_478_K	S	478	SRR15493187	22995	C	A	0,999843	2021-08-02	United States
S_614_G	S	614	SRR15493187	23403	A	G	0,999882	2021-08-02	United States
S_681_R	S	681	SRR15493187	23604	C	G	0,999846	2021-08-02	United States
S_950_N	S	950	SRR15493187	24410	G	A	0,994718	2021-08-02	United States
ORF3a_26_L	ORF3a	26	SRR15493187	25469	C	T	0,999314	2021-08-02	United States
M_82_T	M	82	SRR15493187	26767	T	C	0,99986	2021-08-02	United States
ORF7a_83_L	ORF7a	83	SRR15493187	27641	C	T	0,135593	2021-08-02	United States
ORF7a_120_I	ORF7a	120	SRR15493187	27752	C	T	1	2021-08-02	United States
ORF7b_40_I	ORF7b	40	SRR15493187	27874	C	T	0,999756	2021-08-02	United States
ORF8_118_NA	ORF8	118	SRR15493187	28247	A	-GATTTC	0,847876	2021-08-02	United States
ORF8_119_V	ORF8	119	SRR15493187	28249	A	T	0,991853	2021-08-02	United States
ORF8_120_L	ORF8	120	SRR15493187	28253	C	A	0,993599	2021-08-02	United States
N_63_G	N	63	SRR15493187	28461	A	G	0,959119	2021-08-02	United States
N_203_M	N	203	SRR15493187	28881	G	T	1	2021-08-02	United States
N_215_C	N	215	SRR15493187	28916	G	T	1	2021-08-02	United States
N_377_Y	N	377	SRR15493187	29402	G	T	0,99435	2021-08-02	United States
ORF1ab_1633_D	ORF1ab	1633	SRR15493188	5164	G	T	0,998502	2021-08-01	United States
ORF1ab_1640_L	ORF1ab	1640	SRR15493188	5184	C	T	1	2021-08-01	United States
ORF1ab_3209_V	ORF1ab	3209	SRR15493188	9891	C	T	0,999875	2021-08-01	United States
ORF1ab_3718_A	ORF1ab	3718	SRR15493188	11418	T	C	0,999845	2021-08-01	United States
ORF1ab_3750_I	ORF1ab	3750	SRR15493188	11514	C	T	0,999045	2021-08-01	United States
ORF1ab_314_L	ORF1ab	314	SRR15493188	14408	C	T	0,999559	2021-08-01	United States
ORF1ab_662_S	ORF1ab	662	SRR15493188	15451	G	A	0,999138	2021-08-01	United States
ORF1ab_1000_L	ORF1ab	1000	SRR15493188	16466	C	T	0,999895	2021-08-01	United States
ORF1ab_2557_R	ORF1ab	2557	SRR15493188	21137	A	G	0,999868	2021-08-01	United States
S_19_R	S	19	SRR15493188	21618	C	G	1	2021-08-01	United States
S_30_H	S	30	SRR15493188	21650	A	C	0,148594	2021-08-01	United States
S_156_NA	S	156	SRR15493188	22028	G	-AGTTCA	0,998842	2021-08-01	United States
S_222_V	S	222	SRR15493188	22227	C	T	0,999836	2021-08-01	United States
S_289_I	S	289	SRR15493188	22427	G	A	1	2021-08-01	United States
S_452_R	S	452	SRR15493188	22917	T	G	0,99912	2021-08-01	United States
S_478_K	S	478	SRR15493188	22995	C	A	0,999691	2021-08-01	United States
S_614_G	S	614	SRR15493188	23403	A	G	0,999865	2021-08-01	United States
S_681_R	S	681	SRR15493188	23604	C	G	0,999787	2021-08-01	United States
S_950_N	S	950	SRR15493188	24410	G	A	0,990652	2021-08-01	United States
ORF3a_26_L	ORF3a	26	SRR15493188	25469	C	T	0,999932	2021-08-01	United States
ORF3a_185_H	ORF3a	185	SRR15493188	25947	G	T	0,0514467	2021-08-01	United States
M_82_T	M	82	SRR15493188	26767	T	C	0,999807	2021-08-01	United States
ORF7a_82_A	ORF7a	82	SRR15493188	27638	T	C	1	2021-08-01	United States
ORF7a_120_I	ORF7a	120	SRR15493188	27752	C	T	0,999337	2021-08-01	United States
ORF8_118_NA	ORF8	118	SRR15493188	28247	A	-GATTTC	0,837221	2021-08-01	United States
ORF8_119_V	ORF8	119	SRR15493188	28249	A	T	0,987342	2021-08-01	United States
ORF8_120_L	ORF8	120	SRR15493188	28253	C	A	0,996569	2021-08-01	United States
N_18_V	N	18	SRR15493188	28326	G	T	0,999737	2021-08-01	United States
N_63_G	N	63	SRR15493188	28461	A	G	0,984032	2021-08-01	United States
N_203_M	N	203	SRR15493188	28881	G	T	0,999596	2021-08-01	United States
N_377_Y	N	377	SRR15493188	29402	G	T	0,995511	2021-08-01	United States
ORF1ab_1188_L	ORF1ab	1188	SRR15493189	3828	C	T	0,999869	2021-08-02	United States
ORF1ab_1306_S	ORF1ab	1306	SRR15493189	4181	G	T	0,999681	2021-08-02	United States
ORF1ab_2046_L	ORF1ab	2046	SRR15493189	6402	C	T	0,997788	2021-08-02	United States
ORF1ab_2061_F	ORF1ab	2061	SRR15493189	6446	G	T	0,216855	2021-08-02	United States
ORF1ab_2287_S	ORF1ab	2287	SRR15493189	7124	C	T	1	2021-08-02	United States
ORF1ab_2930_L	ORF1ab	2930	SRR15493189	9053	G	T	0,999685	2021-08-02	United States
ORF1ab_3255_I	ORF1ab	3255	SRR15493189	10029	C	T	0,999381	2021-08-02	United States
ORF1ab_3646_A	ORF1ab	3646	SRR15493189	11201	A	G	0,999804	2021-08-02	United States
ORF1ab_4120_H	ORF1ab	4120	SRR15493189	12624	C	A	0,999887	2021-08-02	United States
ORF1ab_314_L	ORF1ab	314	SRR15493189	14408	C	T	0,999839	2021-08-02	United States
ORF1ab_662_S	ORF1ab	662	SRR15493189	15451	G	A	0,999165	2021-08-02	United States
ORF1ab_1000_L	ORF1ab	1000	SRR15493189	16466	C	T	0,999614	2021-08-02	United States
ORF1ab_1257_V	ORF1ab	1257	SRR15493189	17236	A	G	0,999924	2021-08-02	United States
ORF1ab_1918_V	ORF1ab	1918	SRR15493189	19220	C	T	0,999397	2021-08-02	United States
S_19_R	S	19	SRR15493189	21618	C	G	1	2021-08-02	United States
S_142_D	S	142	SRR15493189	21987	G	A	0,715447	2021-08-02	United States
S_156_NA	S	156	SRR15493189	22028	G	-AGTTCA	0,999719	2021-08-02	United States
S_245_Y	S	245	SRR15493189	22295	C	T	1	2021-08-02	United States
S_452_R	S	452	SRR15493189	22917	T	G	0,998414	2021-08-02	United States
S_478_K	S	478	SRR15493189	22995	C	A	1	2021-08-02	United States
S_614_G	S	614	SRR15493189	23403	A	G	0,999873	2021-08-02	United States
S_681_R	S	681	SRR15493189	23604	C	G	0,999525	2021-08-02	United States
S_950_N	S	950	SRR15493189	24410	G	A	0,970897	2021-08-02	United States
ORF3a_26_L	ORF3a	26	SRR15493189	25469	C	T	0,999057	2021-08-02	United States
ORF3a_98_V	ORF3a	98	SRR15493189	25685	C	T	0,999644	2021-08-02	United States
M_82_T	M	82	SRR15493189	26767	T	C	0,999893	2021-08-02	United States
ORF7a_82_A	ORF7a	82	SRR15493189	27638	T	C	0,998744	2021-08-02	United States
ORF7a_120_I	ORF7a	120	SRR15493189	27752	C	T	0,998922	2021-08-02	United States
ORF7b_40_I	ORF7b	40	SRR15493189	27874	C	T	0,99933	2021-08-02	United States
ORF8_118_NA	ORF8	118	SRR15493189	28247	A	-GATTTC	0,851167	2021-08-02	United States
ORF8_120_L	ORF8	120	SRR15493189	28253	C	A	0,990347	2021-08-02	United States
N_63_G	N	63	SRR15493189	28461	A	G	0,972147	2021-08-02	United States
N_203_M	N	203	SRR15493189	28881	G	T	0,99957	2021-08-02	United States
N_215_C	N	215	SRR15493189	28916	G	T	0,99936	2021-08-02	United States
N_306_H	N	306	SRR15493189	29191	A	T	0,999408	2021-08-02	United States
N_377_Y	N	377	SRR15493189	29402	G	T	0,993833	2021-08-02	United States
ORF1ab_1306_S	ORF1ab	1306	SRR15493190	4181	G	T	0,99992	2021-08-01	United States
ORF1ab_2046_L	ORF1ab	2046	SRR15493190	6402	C	T	0,99812	2021-08-01	United States
ORF1ab_2287_S	ORF1ab	2287	SRR15493190	7124	C	T	0,999864	2021-08-01	United States
ORF1ab_2930_L	ORF1ab	2930	SRR15493190	9053	G	T	0,999659	2021-08-01	United States
ORF1ab_3255_I	ORF1ab	3255	SRR15493190	10029	C	T	0,999664	2021-08-01	United States
ORF1ab_3646_A	ORF1ab	3646	SRR15493190	11201	A	G	0,999766	2021-08-01	United States
ORF1ab_314_L	ORF1ab	314	SRR15493190	14408	C	T	0,999064	2021-08-01	United States
ORF1ab_662_S	ORF1ab	662	SRR15493190	15451	G	A	0,999166	2021-08-01	United States
ORF1ab_1000_L	ORF1ab	1000	SRR15493190	16466	C	T	0,999878	2021-08-01	United States
ORF1ab_1257_V	ORF1ab	1257	SRR15493190	17236	A	G	0,999758	2021-08-01	United States
ORF1ab_1918_V	ORF1ab	1918	SRR15493190	19220	C	T	0,99967	2021-08-01	United States
ORF1ab_2367_R	ORF1ab	2367	SRR15493190	20567	A	G	0,999343	2021-08-01	United States
S_19_R	S	19	SRR15493190	21618	C	G	1	2021-08-01	United States
S_156_NA	S	156	SRR15493190	22028	G	-AGTTCA	0,999601	2021-08-01	United States
S_452_R	S	452	SRR15493190	22917	T	G	0,999602	2021-08-01	United States
S_478_K	S	478	SRR15493190	22995	C	A	1	2021-08-01	United States
S_614_G	S	614	SRR15493190	23403	A	G	0,999765	2021-08-01	United States
S_681_R	S	681	SRR15493190	23604	C	G	1	2021-08-01	United States
S_950_N	S	950	SRR15493190	24410	G	A	0,99316	2021-08-01	United States
ORF3a_26_L	ORF3a	26	SRR15493190	25469	C	T	0,999844	2021-08-01	United States
M_82_T	M	82	SRR15493190	26767	T	C	0,999623	2021-08-01	United States
ORF7a_82_A	ORF7a	82	SRR15493190	27638	T	C	0,997118	2021-08-01	United States
ORF7a_120_I	ORF7a	120	SRR15493190	27752	C	T	1	2021-08-01	United States
ORF7b_40_I	ORF7b	40	SRR15493190	27874	C	T	1	2021-08-01	United States
ORF8_25_Y	ORF8	25	SRR15493190	27967	G	A	1	2021-08-01	United States
ORF8_118_NA	ORF8	118	SRR15493190	28247	A	-GATTTC	0,820059	2021-08-01	United States
ORF8_120_L	ORF8	120	SRR15493190	28253	C	A	0,989451	2021-08-01	United States
N_63_G	N	63	SRR15493190	28461	A	G	0,990861	2021-08-01	United States
N_203_M	N	203	SRR15493190	28881	G	T	0,999703	2021-08-01	United States
N_215_C	N	215	SRR15493190	28916	G	T	0,998867	2021-08-01	United States
N_377_Y	N	377	SRR15493190	29402	G	T	0,996101	2021-08-01	United States
N_417_I	N	417	SRR15493190	29523	C	T	0,999113	2021-08-01	United States
ORF1ab_1306_S	ORF1ab	1306	SRR15493191	4181	G	T	0,99973	2021-08-02	United States
ORF1ab_2046_L	ORF1ab	2046	SRR15493191	6402	C	T	0,992334	2021-08-02	United States
ORF1ab_2287_S	ORF1ab	2287	SRR15493191	7124	C	T	0,999838	2021-08-02	United States
ORF1ab_2930_L	ORF1ab	2930	SRR15493191	9053	G	T	0,999417	2021-08-02	United States
ORF1ab_3255_I	ORF1ab	3255	SRR15493191	10029	C	T	0,999799	2021-08-02	United States
ORF1ab_3646_A	ORF1ab	3646	SRR15493191	11201	A	G	0,999431	2021-08-02	United States
ORF1ab_314_L	ORF1ab	314	SRR15493191	14408	C	T	0,999214	2021-08-02	United States
ORF1ab_662_S	ORF1ab	662	SRR15493191	15451	G	A	0,999094	2021-08-02	United States
ORF1ab_1000_L	ORF1ab	1000	SRR15493191	16466	C	T	0,999908	2021-08-02	United States
ORF1ab_1257_V	ORF1ab	1257	SRR15493191	17236	A	G	0,999886	2021-08-02	United States
ORF1ab_1918_V	ORF1ab	1918	SRR15493191	19220	C	T	0,999512	2021-08-02	United States
ORF1ab_2367_R	ORF1ab	2367	SRR15493191	20567	A	G	0,998773	2021-08-02	United States
S_19_R	S	19	SRR15493191	21618	C	G	0,999935	2021-08-02	United States
S_142_D	S	142	SRR15493191	21987	G	A	0,760494	2021-08-02	United States
S_156_NA	S	156	SRR15493191	22028	G	-AGTTCA	0,999232	2021-08-02	United States
S_452_R	S	452	SRR15493191	22917	T	G	0,999611	2021-08-02	United States
S_478_K	S	478	SRR15493191	22995	C	A	0,999776	2021-08-02	United States
S_614_G	S	614	SRR15493191	23403	A	G	0,999845	2021-08-02	United States
S_681_R	S	681	SRR15493191	23604	C	G	0,999774	2021-08-02	United States
S_950_N	S	950	SRR15493191	24410	G	A	0,974789	2021-08-02	United States
ORF3a_26_L	ORF3a	26	SRR15493191	25469	C	T	0,999827	2021-08-02	United States
M_82_T	M	82	SRR15493191	26767	T	C	0,99967	2021-08-02	United States
ORF7a_82_A	ORF7a	82	SRR15493191	27638	T	C	1	2021-08-02	United States
ORF7a_120_I	ORF7a	120	SRR15493191	27752	C	T	1	2021-08-02	United States
ORF7b_40_I	ORF7b	40	SRR15493191	27874	C	T	0,999516	2021-08-02	United States
ORF8_25_Y	ORF8	25	SRR15493191	27967	G	A	0,999707	2021-08-02	United States
ORF8_118_NA	ORF8	118	SRR15493191	28247	A	-GATTTC	0,839312	2021-08-02	United States
ORF8_119_V	ORF8	119	SRR15493191	28249	A	T	0,975962	2021-08-02	United States
ORF8_120_L	ORF8	120	SRR15493191	28253	C	A	0,998785	2021-08-02	United States
N_63_G	N	63	SRR15493191	28461	A	G	0,980875	2021-08-02	United States
N_203_M	N	203	SRR15493191	28881	G	T	0,999799	2021-08-02	United States
N_215_C	N	215	SRR15493191	28916	G	T	0,999349	2021-08-02	United States
N_377_Y	N	377	SRR15493191	29402	G	T	0,997692	2021-08-02	United States
ORF1ab_1306_S	ORF1ab	1306	SRR15493192	4181	G	T	0,999758	2021-08-01	United States
ORF1ab_2046_L	ORF1ab	2046	SRR15493192	6402	C	T	0,998015	2021-08-01	United States
ORF1ab_2287_S	ORF1ab	2287	SRR15493192	7124	C	T	0,999762	2021-08-01	United States
ORF1ab_2930_L	ORF1ab	2930	SRR15493192	9053	G	T	0,99923	2021-08-01	United States
ORF1ab_3255_I	ORF1ab	3255	SRR15493192	10029	C	T	0,999655	2021-08-01	United States
ORF1ab_3646_A	ORF1ab	3646	SRR15493192	11201	A	G	0,999383	2021-08-01	United States
ORF1ab_4179_K	ORF1ab	4179	SRR15493192	12801	G	A	0,998546	2021-08-01	United States
ORF1ab_314_L	ORF1ab	314	SRR15493192	14408	C	T	0,998839	2021-08-01	United States
ORF1ab_662_S	ORF1ab	662	SRR15493192	15451	G	A	0,999305	2021-08-01	United States
ORF1ab_1000_L	ORF1ab	1000	SRR15493192	16466	C	T	0,999807	2021-08-01	United States
ORF1ab_1287_S	ORF1ab	1287	SRR15493192	17326	C	T	0,149941	2021-08-01	United States
ORF1ab_1918_V	ORF1ab	1918	SRR15493192	19220	C	T	0,99964	2021-08-01	United States
S_19_R	S	19	SRR15493192	21618	C	G	0,999955	2021-08-01	United States
S_142_D	S	142	SRR15493192	21987	G	A	0,616152	2021-08-01	United States
S_156_NA	S	156	SRR15493192	22028	G	-AGTTCA	0,998786	2021-08-01	United States
S_452_R	S	452	SRR15493192	22917	T	G	0,999425	2021-08-01	United States
S_478_K	S	478	SRR15493192	22995	C	A	1	2021-08-01	United States
S_614_G	S	614	SRR15493192	23403	A	G	0,999861	2021-08-01	United States
S_681_R	S	681	SRR15493192	23604	C	G	0,999743	2021-08-01	United States
S_950_N	S	950	SRR15493192	24410	G	A	0,93231	2021-08-01	United States
ORF3a_26_L	ORF3a	26	SRR15493192	25469	C	T	0,999173	2021-08-01	United States
ORF3a_239_Q	ORF3a	239	SRR15493192	26107	G	C	0,999781	2021-08-01	United States
M_82_T	M	82	SRR15493192	26767	T	C	0,999697	2021-08-01	United States
ORF7a_82_A	ORF7a	82	SRR15493192	27638	T	C	0,999835	2021-08-01	United States
ORF7a_120_I	ORF7a	120	SRR15493192	27752	C	T	0,999536	2021-08-01	United States
ORF7b_40_I	ORF7b	40	SRR15493192	27874	C	T	0,999828	2021-08-01	United States
ORF8_118_NA	ORF8	118	SRR15493192	28247	A	-GATTTC	0,845929	2021-08-01	United States
ORF8_119_V	ORF8	119	SRR15493192	28249	A	T	0,963303	2021-08-01	United States
ORF8_120_L	ORF8	120	SRR15493192	28253	C	A	0,977778	2021-08-01	United States
N_63_G	N	63	SRR15493192	28461	A	G	0,966608	2021-08-01	United States
N_203_M	N	203	SRR15493192	28881	G	T	0,999448	2021-08-01	United States
N_215_C	N	215	SRR15493192	28916	G	T	0,998828	2021-08-01	United States
N_377_Y	N	377	SRR15493192	29402	G	T	0,998763	2021-08-01	United States
ORF1ab_192_C	ORF1ab	192	SRR15493194	839	G	T	0,587794	2021-08-02	United States
ORF1ab_1210_G	ORF1ab	1210	SRR15493194	3894	A	G	0,999724	2021-08-02	United States
ORF1ab_1306_S	ORF1ab	1306	SRR15493194	4181	G	T	0,999953	2021-08-02	United States
ORF1ab_1344_K	ORF1ab	1344	SRR15493194	4296	C	A	0,998956	2021-08-02	United States
ORF1ab_2046_L	ORF1ab	2046	SRR15493194	6402	C	T	0,997295	2021-08-02	United States
ORF1ab_2188_F	ORF1ab	2188	SRR15493194	6828	C	T	0,999654	2021-08-02	United States
ORF1ab_2287_S	ORF1ab	2287	SRR15493194	7124	C	T	1	2021-08-02	United States
ORF1ab_2876_I	ORF1ab	2876	SRR15493194	8892	C	T	0,0682039	2021-08-02	United States
ORF1ab_2930_L	ORF1ab	2930	SRR15493194	9053	G	T	0,999729	2021-08-02	United States
ORF1ab_3255_I	ORF1ab	3255	SRR15493194	10029	C	T	0,999729	2021-08-02	United States
ORF1ab_3646_A	ORF1ab	3646	SRR15493194	11201	A	G	0,999633	2021-08-02	United States
ORF1ab_85_L	ORF1ab	85	SRR15493194	13721	C	T	0,999709	2021-08-02	United States
ORF1ab_314_L	ORF1ab	314	SRR15493194	14408	C	T	0,999259	2021-08-02	United States
ORF1ab_638_I	ORF1ab	638	SRR15493194	15380	G	T	0,999473	2021-08-02	United States
ORF1ab_662_S	ORF1ab	662	SRR15493194	15451	G	A	0,998984	2021-08-02	United States
ORF1ab_1000_L	ORF1ab	1000	SRR15493194	16466	C	T	0,999268	2021-08-02	United States
ORF1ab_1918_V	ORF1ab	1918	SRR15493194	19220	C	T	0,999495	2021-08-02	United States
ORF1ab_2371_L	ORF1ab	2371	SRR15493194	20578	G	T	0,999933	2021-08-02	United States
ORF1ab_2613_S	ORF1ab	2613	SRR15493194	21304	C	A	1	2021-08-02	United States
ORF1ab_2613_H	ORF1ab	2613	SRR15493194	21305	G	A	1	2021-08-02	United States
S_19_R	S	19	SRR15493194	21618	C	G	0,999558	2021-08-02	United States
S_95_I	S	95	SRR15493194	21846	C	T	1	2021-08-02	United States
S_142_D	S	142	SRR15493194	21987	G	A	0,662824	2021-08-02	United States
S_156_NA	S	156	SRR15493194	22028	G	-AGTTCA	0,998533	2021-08-02	United States
S_251_H	S	251	SRR15493194	22314	C	A	0,997049	2021-08-02	United States
S_446_V	S	446	SRR15493194	22899	G	T	0,99355	2021-08-02	United States
S_452_R	S	452	SRR15493194	22917	T	G	0,999724	2021-08-02	United States
S_478_K	S	478	SRR15493194	22995	C	A	0,999751	2021-08-02	United States
S_614_G	S	614	SRR15493194	23403	A	G	0,999567	2021-08-02	United States
S_681_R	S	681	SRR15493194	23604	C	G	0,999618	2021-08-02	United States
S_950_N	S	950	SRR15493194	24410	G	A	0,983873	2021-08-02	United States
ORF3a_26_L	ORF3a	26	SRR15493194	25469	C	T	0,999662	2021-08-02	United States
M_82_T	M	82	SRR15493194	26767	T	C	0,999798	2021-08-02	United States
ORF7a_82_A	ORF7a	82	SRR15493194	27638	T	C	0,999115	2021-08-02	United States
ORF7a_120_I	ORF7a	120	SRR15493194	27752	C	T	1	2021-08-02	United States
ORF7b_40_I	ORF7b	40	SRR15493194	27874	C	T	0,999593	2021-08-02	United States
ORF8_55_V	ORF8	55	SRR15493194	28057	C	T	0,999569	2021-08-02	United States
ORF8_118_NA	ORF8	118	SRR15493194	28247	A	-GATTTC	0,83525	2021-08-02	United States
ORF8_119_V	ORF8	119	SRR15493194	28249	A	T	0,983871	2021-08-02	United States
ORF8_120_L	ORF8	120	SRR15493194	28253	C	A	0,992908	2021-08-02	United States
N_63_G	N	63	SRR15493194	28461	A	G	0,981574	2021-08-02	United States
N_203_M	N	203	SRR15493194	28881	G	T	0,999671	2021-08-02	United States
N_215_C	N	215	SRR15493194	28916	G	T	0,998883	2021-08-02	United States
N_377_Y	N	377	SRR15493194	29402	G	T	0,999185	2021-08-02	United States
ORF1ab_1306_S	ORF1ab	1306	SRR15493195	4181	G	T	0,999846	2021-08-02	United States
ORF1ab_2046_L	ORF1ab	2046	SRR15493195	6402	C	T	0,997495	2021-08-02	United States
ORF1ab_2287_S	ORF1ab	2287	SRR15493195	7124	C	T	0,999673	2021-08-02	United States
ORF1ab_2930_L	ORF1ab	2930	SRR15493195	9053	G	T	0,999629	2021-08-02	United States
ORF1ab_3255_I	ORF1ab	3255	SRR15493195	10029	C	T	0,999869	2021-08-02	United States
ORF1ab_3646_A	ORF1ab	3646	SRR15493195	11201	A	G	0,999713	2021-08-02	United States
ORF1ab_314_L	ORF1ab	314	SRR15493195	14408	C	T	0,998887	2021-08-02	United States
ORF1ab_662_S	ORF1ab	662	SRR15493195	15451	G	A	0,999413	2021-08-02	United States
ORF1ab_1000_L	ORF1ab	1000	SRR15493195	16466	C	T	0,999638	2021-08-02	United States
ORF1ab_1257_V	ORF1ab	1257	SRR15493195	17236	A	G	0,999839	2021-08-02	United States
ORF1ab_1918_V	ORF1ab	1918	SRR15493195	19220	C	T	0,999707	2021-08-02	United States
S_19_R	S	19	SRR15493195	21618	C	G	0,999914	2021-08-02	United States
S_142_D	S	142	SRR15493195	21987	G	A	0,726902	2021-08-02	United States
S_156_NA	S	156	SRR15493195	22028	G	-AGTTCA	0,998746	2021-08-02	United States
S_452_R	S	452	SRR15493195	22917	T	G	0,999895	2021-08-02	United States
S_478_K	S	478	SRR15493195	22995	C	A	0,999733	2021-08-02	United States
S_614_G	S	614	SRR15493195	23403	A	G	0,999891	2021-08-02	United States
S_681_R	S	681	SRR15493195	23604	C	G	0,999739	2021-08-02	United States
S_950_N	S	950	SRR15493195	24410	G	A	0,944747	2021-08-02	United States
ORF3a_26_L	ORF3a	26	SRR15493195	25469	C	T	0,999834	2021-08-02	United States
ORF3a_155_Y	ORF3a	155	SRR15493195	25855	G	T	0,998938	2021-08-02	United States
M_82_T	M	82	SRR15493195	26767	T	C	0,999647	2021-08-02	United States
ORF7a_82_A	ORF7a	82	SRR15493195	27638	T	C	0,999637	2021-08-02	United States
ORF7a_120_I	ORF7a	120	SRR15493195	27752	C	T	0,999641	2021-08-02	United States
ORF7b_40_I	ORF7b	40	SRR15493195	27874	C	T	0,999575	2021-08-02	United States
ORF8_118_NA	ORF8	118	SRR15493195	28247	A	-GATTTC	0,878139	2021-08-02	United States
ORF8_119_V	ORF8	119	SRR15493195	28249	A	T	0,978495	2021-08-02	United States
ORF8_120_L	ORF8	120	SRR15493195	28253	C	A	0,980282	2021-08-02	United States
N_63_G	N	63	SRR15493195	28461	A	G	0,955214	2021-08-02	United States
N_203_M	N	203	SRR15493195	28881	G	T	0,999656	2021-08-02	United States
N_215_C	N	215	SRR15493195	28916	G	T	0,99914	2021-08-02	United States
N_248_N	N	248	SRR15493195	29017	G	T	0,152631	2021-08-02	United States
N_377_Y	N	377	SRR15493195	29402	G	T	0,998952	2021-08-02	United States
ORF1ab_1306_S	ORF1ab	1306	SRR15493196	4181	G	T	0,999803	2021-07-31	United States
ORF1ab_2046_L	ORF1ab	2046	SRR15493196	6402	C	T	0,993569	2021-07-31	United States
ORF1ab_2287_S	ORF1ab	2287	SRR15493196	7124	C	T	0,999806	2021-07-31	United States
ORF1ab_2930_L	ORF1ab	2930	SRR15493196	9053	G	T	0,999305	2021-07-31	United States
ORF1ab_3255_I	ORF1ab	3255	SRR15493196	10029	C	T	0,999713	2021-07-31	United States
ORF1ab_3646_A	ORF1ab	3646	SRR15493196	11201	A	G	0,999541	2021-07-31	United States
ORF1ab_314_L	ORF1ab	314	SRR15493196	14408	C	T	0,999479	2021-07-31	United States
ORF1ab_662_S	ORF1ab	662	SRR15493196	15451	G	A	0,999297	2021-07-31	United States
ORF1ab_1000_L	ORF1ab	1000	SRR15493196	16466	C	T	0,99979	2021-07-31	United States
ORF1ab_1918_V	ORF1ab	1918	SRR15493196	19220	C	T	0,999722	2021-07-31	United States
ORF1ab_2338_L	ORF1ab	2338	SRR15493196	20480	C	T	0,983212	2021-07-31	United States
ORF1ab_2356_V	ORF1ab	2356	SRR15493196	20533	A	G	0,999815	2021-07-31	United States
S_19_R	S	19	SRR15493196	21618	C	G	0,999838	2021-07-31	United States
S_112_L	S	112	SRR15493196	21897	C	T	0,999408	2021-07-31	United States
S_142_D	S	142	SRR15493196	21987	G	A	0,482463	2021-07-31	United States
S_156_NA	S	156	SRR15493196	22028	G	-AGTTCA	0,998608	2021-07-31	United States
S_452_R	S	452	SRR15493196	22917	T	G	0,99976	2021-07-31	United States
S_478_K	S	478	SRR15493196	22995	C	A	1	2021-07-31	United States
S_614_G	S	614	SRR15493196	23403	A	G	0,999737	2021-07-31	United States
S_681_R	S	681	SRR15493196	23604	C	G	0,999655	2021-07-31	United States
S_950_N	S	950	SRR15493196	24410	G	A	0,872722	2021-07-31	United States
ORF3a_26_L	ORF3a	26	SRR15493196	25469	C	T	0,999744	2021-07-31	United States
ORF3a_239_Q	ORF3a	239	SRR15493196	26107	G	C	0,999723	2021-07-31	United States
M_82_T	M	82	SRR15493196	26767	T	C	0,999835	2021-07-31	United States
ORF7a_82_A	ORF7a	82	SRR15493196	27638	T	C	0,99971	2021-07-31	United States
ORF7a_120_I	ORF7a	120	SRR15493196	27752	C	T	0,999694	2021-07-31	United States
ORF7b_40_I	ORF7b	40	SRR15493196	27874	C	T	0,999438	2021-07-31	United States
ORF8_118_NA	ORF8	118	SRR15493196	28247	A	-GATTTC	0,855507	2021-07-31	United States
ORF8_119_V	ORF8	119	SRR15493196	28249	A	T	0,995074	2021-07-31	United States
ORF8_120_L	ORF8	120	SRR15493196	28253	C	A	0,990508	2021-07-31	United States
N_63_G	N	63	SRR15493196	28461	A	G	0,904374	2021-07-31	United States
N_146_V	N	146	SRR15493196	28709	A	G	0,999599	2021-07-31	United States
N_203_M	N	203	SRR15493196	28881	G	T	0,999814	2021-07-31	United States
N_215_C	N	215	SRR15493196	28916	G	T	0,999547	2021-07-31	United States
ORF1ab_1246_I	ORF1ab	1246	SRR15493197	4002	C	T	0,224152	2021-07-31	United States
ORF1ab_1306_S	ORF1ab	1306	SRR15493197	4181	G	T	0,999716	2021-07-31	United States
ORF1ab_1507_F	ORF1ab	1507	SRR15493197	4784	C	T	0,999503	2021-07-31	United States
ORF1ab_2046_L	ORF1ab	2046	SRR15493197	6402	C	T	0,998128	2021-07-31	United States
ORF1ab_2287_S	ORF1ab	2287	SRR15493197	7124	C	T	0,999732	2021-07-31	United States
ORF1ab_2930_L	ORF1ab	2930	SRR15493197	9053	G	T	0,999556	2021-07-31	United States
ORF1ab_3038_V	ORF1ab	3038	SRR15493197	9377	A	G	0,0787697	2021-07-31	United States
ORF1ab_3255_I	ORF1ab	3255	SRR15493197	10029	C	T	0,999754	2021-07-31	United States
ORF1ab_3646_A	ORF1ab	3646	SRR15493197	11201	A	G	0,999175	2021-07-31	United States
ORF1ab_314_L	ORF1ab	314	SRR15493197	14408	C	T	0,999886	2021-07-31	United States
ORF1ab_662_S	ORF1ab	662	SRR15493197	15451	G	A	0,999341	2021-07-31	United States
ORF1ab_1000_L	ORF1ab	1000	SRR15493197	16466	C	T	0,999768	2021-07-31	United States
ORF1ab_1257_V	ORF1ab	1257	SRR15493197	17236	A	G	0,999852	2021-07-31	United States
ORF1ab_1918_V	ORF1ab	1918	SRR15493197	19220	C	T	0,999311	2021-07-31	United States
S_19_R	S	19	SRR15493197	21618	C	G	0,999977	2021-07-31	United States
S_142_D	S	142	SRR15493197	21987	G	A	0,540717	2021-07-31	United States
S_156_NA	S	156	SRR15493197	22028	G	-AGTTCA	0,998935	2021-07-31	United States
S_452_R	S	452	SRR15493197	22917	T	G	0,999639	2021-07-31	United States
S_478_K	S	478	SRR15493197	22995	C	A	0,999887	2021-07-31	United States
S_614_G	S	614	SRR15493197	23403	A	G	0,999732	2021-07-31	United States
S_681_R	S	681	SRR15493197	23604	C	G	0,99977	2021-07-31	United States
S_950_N	S	950	SRR15493197	24410	G	A	0,913186	2021-07-31	United States
ORF3a_5_T	ORF3a	5	SRR15493197	25406	T	C	0,999291	2021-07-31	United States
ORF3a_26_L	ORF3a	26	SRR15493197	25469	C	T	0,999868	2021-07-31	United States
M_82_T	M	82	SRR15493197	26767	T	C	0,999793	2021-07-31	United States
ORF7a_82_A	ORF7a	82	SRR15493197	27638	T	C	0,999669	2021-07-31	United States
ORF7a_120_I	ORF7a	120	SRR15493197	27752	C	T	0,999198	2021-07-31	United States
ORF7b_40_I	ORF7b	40	SRR15493197	27874	C	T	1	2021-07-31	United States
ORF8_118_NA	ORF8	118	SRR15493197	28247	A	-GATTTC	0,848809	2021-07-31	United States
ORF8_120_L	ORF8	120	SRR15493197	28253	C	A	0,977685	2021-07-31	United States
N_63_G	N	63	SRR15493197	28461	A	G	0,908234	2021-07-31	United States
N_203_M	N	203	SRR15493197	28881	G	T	0,99968	2021-07-31	United States
N_215_C	N	215	SRR15493197	28916	G	T	0,998776	2021-07-31	United States
N_377_Y	N	377	SRR15493197	29402	G	T	0,998861	2021-07-31	United States
ORF1ab_1306_S	ORF1ab	1306	SRR15493198	4181	G	T	1	2021-08-01	United States
ORF1ab_2016_I	ORF1ab	2016	SRR15493198	6312	C	T	0,999445	2021-08-01	United States
ORF1ab_2046_L	ORF1ab	2046	SRR15493198	6402	C	T	0,998104	2021-08-01	United States
ORF1ab_2287_S	ORF1ab	2287	SRR15493198	7124	C	T	1	2021-08-01	United States
ORF1ab_2667_V	ORF1ab	2667	SRR15493198	8265	G	T	0,99203	2021-08-01	United States
ORF1ab_2900_L	ORF1ab	2900	SRR15493198	8964	C	T	0,919255	2021-08-01	United States
ORF1ab_2930_L	ORF1ab	2930	SRR15493198	9053	G	T	1	2021-08-01	United States
ORF1ab_3255_I	ORF1ab	3255	SRR15493198	10029	C	T	0,999521	2021-08-01	United States
ORF1ab_3646_A	ORF1ab	3646	SRR15493198	11201	A	G	0,999475	2021-08-01	United States
ORF1ab_314_L	ORF1ab	314	SRR15493198	14408	C	T	0,998619	2021-08-01	United States
ORF1ab_662_S	ORF1ab	662	SRR15493198	15451	G	A	0,998978	2021-08-01	United States
ORF1ab_1000_L	ORF1ab	1000	SRR15493198	16466	C	T	0,999205	2021-08-01	United States
ORF1ab_1219_S	ORF1ab	1219	SRR15493198	17122	G	T	0,999684	2021-08-01	United States
ORF1ab_1918_V	ORF1ab	1918	SRR15493198	19220	C	T	0,999221	2021-08-01	United States
S_19_R	S	19	SRR15493198	21618	C	G	0,998451	2021-08-01	United States
S_156_NA	S	156	SRR15493198	22028	G	-AGTTCA	0,99762	2021-08-01	United States
S_452_R	S	452	SRR15493198	22917	T	G	0,998967	2021-08-01	United States
S_478_K	S	478	SRR15493198	22995	C	A	1	2021-08-01	United States
S_583_D	S	583	SRR15493198	23311	G	T	0,999586	2021-08-01	United States
S_614_G	S	614	SRR15493198	23403	A	G	1	2021-08-01	United States
S_681_R	S	681	SRR15493198	23604	C	G	1	2021-08-01	United States
S_950_N	S	950	SRR15493198	24410	G	A	0,84375	2021-08-01	United States
ORF3a_26_L	ORF3a	26	SRR15493198	25469	C	T	0,99892	2021-08-01	United States
M_82_T	M	82	SRR15493198	26767	T	C	1	2021-08-01	United States
ORF7a_82_A	ORF7a	82	SRR15493198	27638	T	C	1	2021-08-01	United States
ORF7a_120_I	ORF7a	120	SRR15493198	27752	C	T	0,999639	2021-08-01	United States
ORF7b_40_I	ORF7b	40	SRR15493198	27874	C	T	0,996139	2021-08-01	United States
ORF8_118_NA	ORF8	118	SRR15493198	28247	A	-GATTTC	0,860982	2021-08-01	United States
N_63_G	N	63	SRR15493198	28461	A	G	0,830121	2021-08-01	United States
N_203_M	N	203	SRR15493198	28881	G	T	0,998531	2021-08-01	United States
N_215_C	N	215	SRR15493198	28916	G	T	0,999024	2021-08-01	United States
N_377_Y	N	377	SRR15493198	29402	G	T	0,998687	2021-08-01	United States
ORF1ab_519_S	ORF1ab	519	SRR15493199	1820	G	A	0,998341	2021-08-01	United States
ORF1ab_1306_S	ORF1ab	1306	SRR15493199	4181	G	T	0,999881	2021-08-01	United States
ORF1ab_2046_L	ORF1ab	2046	SRR15493199	6402	C	T	0,998045	2021-08-01	United States
ORF1ab_2287_S	ORF1ab	2287	SRR15493199	7124	C	T	0,999706	2021-08-01	United States
ORF1ab_2930_L	ORF1ab	2930	SRR15493199	9053	G	T	0,999074	2021-08-01	United States
ORF1ab_3255_I	ORF1ab	3255	SRR15493199	10029	C	T	0,999717	2021-08-01	United States
ORF1ab_3646_A	ORF1ab	3646	SRR15493199	11201	A	G	0,999507	2021-08-01	United States
ORF1ab_314_L	ORF1ab	314	SRR15493199	14408	C	T	0,999048	2021-08-01	United States
ORF1ab_662_S	ORF1ab	662	SRR15493199	15451	G	A	0,998783	2021-08-01	United States
ORF1ab_1000_L	ORF1ab	1000	SRR15493199	16466	C	T	0,999711	2021-08-01	United States
ORF1ab_1918_V	ORF1ab	1918	SRR15493199	19220	C	T	0,99946	2021-08-01	United States
S_19_R	S	19	SRR15493199	21618	C	G	0,999843	2021-08-01	United States
S_95_I	S	95	SRR15493199	21846	C	T	0,999433	2021-08-01	United States
S_142_D	S	142	SRR15493199	21987	G	A	0,498336	2021-08-01	United States
S_156_NA	S	156	SRR15493199	22028	G	-AGTTCA	0,998623	2021-08-01	United States
S_452_R	S	452	SRR15493199	22917	T	G	0,999706	2021-08-01	United States
S_478_K	S	478	SRR15493199	22995	C	A	0,999731	2021-08-01	United States
S_614_G	S	614	SRR15493199	23403	A	G	0,999829	2021-08-01	United States
S_681_R	S	681	SRR15493199	23604	C	G	0,999872	2021-08-01	United States
S_950_N	S	950	SRR15493199	24410	G	A	0,98284	2021-08-01	United States
S_1073_N	S	1073	SRR15493199	24781	G	T	0,922417	2021-08-01	United States
ORF3a_26_L	ORF3a	26	SRR15493199	25469	C	T	0,999676	2021-08-01	United States
M_82_T	M	82	SRR15493199	26767	T	C	0,999956	2021-08-01	United States
ORF7a_82_A	ORF7a	82	SRR15493199	27638	T	C	0,999713	2021-08-01	United States
ORF7a_120_I	ORF7a	120	SRR15493199	27752	C	T	0,99937	2021-08-01	United States
ORF7b_40_I	ORF7b	40	SRR15493199	27874	C	T	0,999162	2021-08-01	United States
ORF8_118_NA	ORF8	118	SRR15493199	28247	A	-GATTTC	0,869251	2021-08-01	United States
ORF8_119_V	ORF8	119	SRR15493199	28249	A	T	0,977143	2021-08-01	United States
ORF8_120_L	ORF8	120	SRR15493199	28253	C	A	0,987892	2021-08-01	United States
N_63_G	N	63	SRR15493199	28461	A	G	0,843136	2021-08-01	United States
N_203_M	N	203	SRR15493199	28881	G	T	0,999691	2021-08-01	United States
N_215_C	N	215	SRR15493199	28916	G	T	0,999143	2021-08-01	United States
N_377_Y	N	377	SRR15493199	29402	G	T	0,998527	2021-08-01	United States
ORF1ab_661_S	ORF1ab	661	SRR15493200	2246	G	A	0,0994585	2021-08-02	United States
ORF1ab_1306_S	ORF1ab	1306	SRR15493200	4181	G	T	0,999889	2021-08-02	United States
ORF1ab_2046_L	ORF1ab	2046	SRR15493200	6402	C	T	0,997449	2021-08-02	United States
ORF1ab_2287_S	ORF1ab	2287	SRR15493200	7124	C	T	0,9999	2021-08-02	United States
ORF1ab_2648_I	ORF1ab	2648	SRR15493200	8208	C	T	0,0943992	2021-08-02	United States
ORF1ab_2930_L	ORF1ab	2930	SRR15493200	9053	G	T	0,999786	2021-08-02	United States
ORF1ab_3255_I	ORF1ab	3255	SRR15493200	10029	C	T	0,999544	2021-08-02	United States
ORF1ab_3476_V	ORF1ab	3476	SRR15493200	10691	A	G	0,999694	2021-08-02	United States
ORF1ab_3646_A	ORF1ab	3646	SRR15493200	11201	A	G	0,999462	2021-08-02	United States
ORF1ab_3936_N	ORF1ab	3936	SRR15493200	12071	G	A	0,999091	2021-08-02	United States
ORF1ab_314_L	ORF1ab	314	SRR15493200	14408	C	T	0,99931	2021-08-02	United States
ORF1ab_662_S	ORF1ab	662	SRR15493200	15451	G	A	0,995865	2021-08-02	United States
ORF1ab_1000_L	ORF1ab	1000	SRR15493200	16466	C	T	0,999649	2021-08-02	United States
ORF1ab_1898_F	ORF1ab	1898	SRR15493200	19160	C	T	0,999687	2021-08-02	United States
ORF1ab_1918_V	ORF1ab	1918	SRR15493200	19220	C	T	0,999571	2021-08-02	United States
ORF1ab_2501_I	ORF1ab	2501	SRR15493200	20968	G	A	0,999483	2021-08-02	United States
S_19_R	S	19	SRR15493200	21618	C	G	0,999753	2021-08-02	United States
S_95_I	S	95	SRR15493200	21846	C	T	1	2021-08-02	United States
S_142_D	S	142	SRR15493200	21987	G	A	0,61629	2021-08-02	United States
S_156_NA	S	156	SRR15493200	22028	G	-AGTTCA	0,999044	2021-08-02	United States
S_452_R	S	452	SRR15493200	22917	T	G	0,999448	2021-08-02	United States
S_478_K	S	478	SRR15493200	22995	C	A	0,999643	2021-08-02	United States
S_614_G	S	614	SRR15493200	23403	A	G	0,999863	2021-08-02	United States
S_681_R	S	681	SRR15493200	23604	C	G	0,999375	2021-08-02	United States
S_950_N	S	950	SRR15493200	24410	G	A	0,914463	2021-08-02	United States
ORF3a_26_L	ORF3a	26	SRR15493200	25469	C	T	0,999796	2021-08-02	United States
M_82_T	M	82	SRR15493200	26767	T	C	0,999889	2021-08-02	United States
ORF7a_82_A	ORF7a	82	SRR15493200	27638	T	C	0,999547	2021-08-02	United States
ORF7a_83_L	ORF7a	83	SRR15493200	27641	C	T	0,060432	2021-08-02	United States
ORF7a_120_I	ORF7a	120	SRR15493200	27752	C	T	0,998979	2021-08-02	United States
ORF7b_40_I	ORF7b	40	SRR15493200	27874	C	T	0,999641	2021-08-02	United States
ORF8_118_NA	ORF8	118	SRR15493200	28247	A	-GATTTC	0,858737	2021-08-02	United States
ORF8_119_V	ORF8	119	SRR15493200	28249	A	T	0,967136	2021-08-02	United States
ORF8_120_L	ORF8	120	SRR15493200	28253	C	A	0,9925	2021-08-02	United States
N_63_G	N	63	SRR15493200	28461	A	G	0,94287	2021-08-02	United States
N_203_M	N	203	SRR15493200	28881	G	T	0,999489	2021-08-02	United States
N_215_C	N	215	SRR15493200	28916	G	T	0,998926	2021-08-02	United States
N_377_Y	N	377	SRR15493200	29402	G	T	0,998849	2021-08-02	United States
ORF1ab_1306_S	ORF1ab	1306	SRR15493203	4181	G	T	0,999645	2021-08-02	United States
ORF1ab_2046_L	ORF1ab	2046	SRR15493203	6402	C	T	0,999282	2021-08-02	United States
ORF1ab_2287_S	ORF1ab	2287	SRR15493203	7124	C	T	0,999855	2021-08-02	United States
ORF1ab_2554_V	ORF1ab	2554	SRR15493203	7926	C	T	0,999894	2021-08-02	United States
ORF1ab_2930_L	ORF1ab	2930	SRR15493203	9053	G	T	0,99985	2021-08-02	United States
ORF1ab_2972_F	ORF1ab	2972	SRR15493203	9180	C	T	0,999867	2021-08-02	United States
ORF1ab_3255_I	ORF1ab	3255	SRR15493203	10029	C	T	0,99989	2021-08-02	United States
ORF1ab_3646_A	ORF1ab	3646	SRR15493203	11201	A	G	0,999652	2021-08-02	United States
ORF1ab_4334_T	ORF1ab	4334	SRR15493203	13266	T	C	0,999858	2021-08-02	United States
ORF1ab_183_V	ORF1ab	183	SRR15493203	14014	T	G	0,999902	2021-08-02	United States
ORF1ab_314_L	ORF1ab	314	SRR15493203	14408	C	T	0,99971	2021-08-02	United States
ORF1ab_662_S	ORF1ab	662	SRR15493203	15451	G	A	0,99975	2021-08-02	United States
ORF1ab_1000_L	ORF1ab	1000	SRR15493203	16466	C	T	0,999783	2021-08-02	United States
ORF1ab_1918_V	ORF1ab	1918	SRR15493203	19220	C	T	0,999797	2021-08-02	United States
S_19_R	S	19	SRR15493203	21618	C	G	1	2021-08-02	United States
S_142_D	S	142	SRR15493203	21987	G	A	0,849582	2021-08-02	United States
S_156_NA	S	156	SRR15493203	22028	G	-AGTTCA	0,999817	2021-08-02	United States
S_452_R	S	452	SRR15493203	22917	T	G	1	2021-08-02	United States
S_478_K	S	478	SRR15493203	22995	C	A	0,99958	2021-08-02	United States
S_614_G	S	614	SRR15493203	23403	A	G	0,999911	2021-08-02	United States
S_681_R	S	681	SRR15493203	23604	C	G	1	2021-08-02	United States
S_950_N	S	950	SRR15493203	24410	G	A	0,982698	2021-08-02	United States
ORF3a_26_L	ORF3a	26	SRR15493203	25469	C	T	0,999679	2021-08-02	United States
M_82_T	M	82	SRR15493203	26767	T	C	0,999839	2021-08-02	United States
ORF7a_82_A	ORF7a	82	SRR15493203	27638	T	C	0,999014	2021-08-02	United States
ORF7a_120_I	ORF7a	120	SRR15493203	27752	C	T	0,998933	2021-08-02	United States
ORF7b_40_I	ORF7b	40	SRR15493203	27874	C	T	0,999923	2021-08-02	United States
ORF8_118_NA	ORF8	118	SRR15493203	28247	A	-GATTTC	0,805701	2021-08-02	United States
ORF8_120_L	ORF8	120	SRR15493203	28253	C	A	0,992775	2021-08-02	United States
N_63_G	N	63	SRR15493203	28461	A	G	0,98167	2021-08-02	United States
N_203_M	N	203	SRR15493203	28881	G	T	1	2021-08-02	United States
N_215_C	N	215	SRR15493203	28916	G	T	0,999801	2021-08-02	United States
N_377_Y	N	377	SRR15493203	29402	G	T	0,999254	2021-08-02	United States
ORF1ab_1306_S	ORF1ab	1306	SRR15493205	4181	G	T	0,999835	2021-08-01	United States
ORF1ab_2046_L	ORF1ab	2046	SRR15493205	6402	C	T	0,997931	2021-08-01	United States
ORF1ab_2287_S	ORF1ab	2287	SRR15493205	7124	C	T	0,999881	2021-08-01	United States
ORF1ab_2930_L	ORF1ab	2930	SRR15493205	9053	G	T	0,999557	2021-08-01	United States
ORF1ab_3255_I	ORF1ab	3255	SRR15493205	10029	C	T	0,999692	2021-08-01	United States
ORF1ab_3646_A	ORF1ab	3646	SRR15493205	11201	A	G	0,999581	2021-08-01	United States
ORF1ab_314_L	ORF1ab	314	SRR15493205	14408	C	T	0,999851	2021-08-01	United States
ORF1ab_662_S	ORF1ab	662	SRR15493205	15451	G	A	0,999506	2021-08-01	United States
ORF1ab_1000_L	ORF1ab	1000	SRR15493205	16466	C	T	0,999722	2021-08-01	United States
ORF1ab_1257_V	ORF1ab	1257	SRR15493205	17236	A	G	0,999913	2021-08-01	United States
ORF1ab_1918_V	ORF1ab	1918	SRR15493205	19220	C	T	0,999026	2021-08-01	United States
S_19_R	S	19	SRR15493205	21618	C	G	0,999941	2021-08-01	United States
S_142_D	S	142	SRR15493205	21987	G	A	0,539705	2021-08-01	United States
S_156_NA	S	156	SRR15493205	22028	G	-AGTTCA	0,998447	2021-08-01	United States
S_452_R	S	452	SRR15493205	22917	T	G	0,999711	2021-08-01	United States
S_478_K	S	478	SRR15493205	22995	C	A	1	2021-08-01	United States
S_614_G	S	614	SRR15493205	23403	A	G	0,999902	2021-08-01	United States
S_681_R	S	681	SRR15493205	23604	C	G	0,999865	2021-08-01	United States
S_950_N	S	950	SRR15493205	24410	G	A	0,923858	2021-08-01	United States
ORF3a_26_L	ORF3a	26	SRR15493205	25469	C	T	1	2021-08-01	United States
M_82_T	M	82	SRR15493205	26767	T	C	0,999873	2021-08-01	United States
ORF7a_82_A	ORF7a	82	SRR15493205	27638	T	C	1	2021-08-01	United States
ORF7a_120_I	ORF7a	120	SRR15493205	27752	C	T	1	2021-08-01	United States
ORF7b_40_I	ORF7b	40	SRR15493205	27874	C	T	1	2021-08-01	United States
ORF8_118_NA	ORF8	118	SRR15493205	28247	A	-GATTTC	0,861318	2021-08-01	United States
ORF8_119_V	ORF8	119	SRR15493205	28249	A	T	0,987342	2021-08-01	United States
ORF8_120_L	ORF8	120	SRR15493205	28253	C	A	0,998511	2021-08-01	United States
N_63_G	N	63	SRR15493205	28461	A	G	0,947725	2021-08-01	United States
N_203_M	N	203	SRR15493205	28881	G	T	0,999793	2021-08-01	United States
N_215_C	N	215	SRR15493205	28916	G	T	0,999595	2021-08-01	United States
N_254_V	N	254	SRR15493205	29034	C	T	0,0557286	2021-08-01	United States
N_377_Y	N	377	SRR15493205	29402	G	T	1	2021-08-01	United States
ORF1ab_1306_S	ORF1ab	1306	SRR15493206	4181	G	T	0,999862	2021-08-02	United States
ORF1ab_2046_L	ORF1ab	2046	SRR15493206	6402	C	T	0,999193	2021-08-02	United States
ORF1ab_2287_S	ORF1ab	2287	SRR15493206	7124	C	T	0,999922	2021-08-02	United States
ORF1ab_2930_L	ORF1ab	2930	SRR15493206	9053	G	T	0,999765	2021-08-02	United States
ORF1ab_3255_I	ORF1ab	3255	SRR15493206	10029	C	T	0,999875	2021-08-02	United States
ORF1ab_3336_I	ORF1ab	3336	SRR15493206	10271	G	A	0,999841	2021-08-02	United States
ORF1ab_3646_A	ORF1ab	3646	SRR15493206	11201	A	G	0,999703	2021-08-02	United States
ORF1ab_218_L	ORF1ab	218	SRR15493206	14120	C	T	0,999514	2021-08-02	United States
ORF1ab_314_L	ORF1ab	314	SRR15493206	14408	C	T	0,999757	2021-08-02	United States
ORF1ab_662_S	ORF1ab	662	SRR15493206	15451	G	A	0,999601	2021-08-02	United States
ORF1ab_747_I	ORF1ab	747	SRR15493206	15708	G	T	0,99987	2021-08-02	United States
ORF1ab_1000_L	ORF1ab	1000	SRR15493206	16466	C	T	0,99981	2021-08-02	United States
ORF1ab_1918_V	ORF1ab	1918	SRR15493206	19220	C	T	0,999413	2021-08-02	United States
S_19_R	S	19	SRR15493206	21618	C	G	0,999892	2021-08-02	United States
S_95_I	S	95	SRR15493206	21846	C	T	1	2021-08-02	United States
S_142_D	S	142	SRR15493206	21987	G	A	0,39441	2021-08-02	United States
S_156_NA	S	156	SRR15493206	22028	G	-AGTTCA	0,998907	2021-08-02	United States
S_452_R	S	452	SRR15493206	22917	T	G	0,999452	2021-08-02	United States
S_478_K	S	478	SRR15493206	22995	C	A	0,999808	2021-08-02	United States
S_614_G	S	614	SRR15493206	23403	A	G	0,999891	2021-08-02	United States
S_681_R	S	681	SRR15493206	23604	C	G	0,999848	2021-08-02	United States
S_950_N	S	950	SRR15493206	24410	G	A	0,693669	2021-08-02	United States
ORF3a_26_L	ORF3a	26	SRR15493206	25469	C	T	0,999874	2021-08-02	United States
M_82_T	M	82	SRR15493206	26767	T	C	0,999924	2021-08-02	United States
ORF6_46_V	ORF6	46	SRR15493206	27338	A	T	0,99981	2021-08-02	United States
ORF7a_82_A	ORF7a	82	SRR15493206	27638	T	C	0,999787	2021-08-02	United States
ORF7a_120_I	ORF7a	120	SRR15493206	27752	C	T	0,999937	2021-08-02	United States
ORF7b_40_I	ORF7b	40	SRR15493206	27874	C	T	0,999772	2021-08-02	United States
ORF8_118_NA	ORF8	118	SRR15493206	28247	A	-GATTTC	0,831301	2021-08-02	United States
ORF8_120_L	ORF8	120	SRR15493206	28253	C	A	0,996633	2021-08-02	United States
N_63_G	N	63	SRR15493206	28461	A	G	0,88398	2021-08-02	United States
N_203_M	N	203	SRR15493206	28881	G	T	0,99985	2021-08-02	United States
N_215_C	N	215	SRR15493206	28916	G	T	0,999584	2021-08-02	United States
N_377_Y	N	377	SRR15493206	29402	G	T	0,999499	2021-08-02	United States
ORF1ab_599_V	ORF1ab	599	SRR15493207	2061	C	T	0,999562	2021-08-02	United States
ORF1ab_626_L	ORF1ab	626	SRR15493207	2142	C	T	0,0687231	2021-08-02	United States
ORF1ab_1306_S	ORF1ab	1306	SRR15493207	4181	G	T	0,999854	2021-08-02	United States
ORF1ab_2046_L	ORF1ab	2046	SRR15493207	6402	C	T	0,99935	2021-08-02	United States
ORF1ab_2287_S	ORF1ab	2287	SRR15493207	7124	C	T	0,999833	2021-08-02	United States
ORF1ab_2930_L	ORF1ab	2930	SRR15493207	9053	G	T	0,999646	2021-08-02	United States
ORF1ab_3255_I	ORF1ab	3255	SRR15493207	10029	C	T	0,999859	2021-08-02	United States
ORF1ab_3646_A	ORF1ab	3646	SRR15493207	11201	A	G	0,999719	2021-08-02	United States
ORF1ab_314_L	ORF1ab	314	SRR15493207	14408	C	T	0,999473	2021-08-02	United States
ORF1ab_662_S	ORF1ab	662	SRR15493207	15451	G	A	0,999716	2021-08-02	United States
ORF1ab_1000_L	ORF1ab	1000	SRR15493207	16466	C	T	0,999774	2021-08-02	United States
ORF1ab_1918_V	ORF1ab	1918	SRR15493207	19220	C	T	0,999614	2021-08-02	United States
S_19_R	S	19	SRR15493207	21618	C	G	0,999909	2021-08-02	United States
S_95_I	S	95	SRR15493207	21846	C	T	0,999853	2021-08-02	United States
S_142_D	S	142	SRR15493207	21987	G	A	0,451533	2021-08-02	United States
S_156_NA	S	156	SRR15493207	22028	G	-AGTTCA	0,998787	2021-08-02	United States
S_452_R	S	452	SRR15493207	22917	T	G	0,999829	2021-08-02	United States
S_478_K	S	478	SRR15493207	22995	C	A	0,999686	2021-08-02	United States
S_614_G	S	614	SRR15493207	23403	A	G	0,999866	2021-08-02	United States
S_681_R	S	681	SRR15493207	23604	C	G	0,999828	2021-08-02	United States
S_950_N	S	950	SRR15493207	24410	G	A	0,601082	2021-08-02	United States
S_1104_L	S	1104	SRR15493207	24872	G	T	0,999895	2021-08-02	United States
ORF3a_26_L	ORF3a	26	SRR15493207	25469	C	T	0,99986	2021-08-02	United States
ORF3a_90_F	ORF3a	90	SRR15493207	25660	G	T	0,958287	2021-08-02	United States
M_82_T	M	82	SRR15493207	26767	T	C	0,99977	2021-08-02	United States
ORF7a_82_A	ORF7a	82	SRR15493207	27638	T	C	0,999816	2021-08-02	United States
ORF7a_120_I	ORF7a	120	SRR15493207	27752	C	T	0,99984	2021-08-02	United States
ORF7b_40_I	ORF7b	40	SRR15493207	27874	C	T	0,99986	2021-08-02	United States
ORF8_118_NA	ORF8	118	SRR15493207	28247	A	-GATTTC	0,820492	2021-08-02	United States
ORF8_119_V	ORF8	119	SRR15493207	28249	A	T	0,956522	2021-08-02	United States
ORF8_120_L	ORF8	120	SRR15493207	28253	C	A	0,98892	2021-08-02	United States
N_63_G	N	63	SRR15493207	28461	A	G	0,844377	2021-08-02	United States
N_178_V	N	178	SRR15493207	28806	G	T	0,0651015	2021-08-02	United States
N_203_M	N	203	SRR15493207	28881	G	T	0,999695	2021-08-02	United States
N_215_C	N	215	SRR15493207	28916	G	T	0,999669	2021-08-02	United States
N_377_Y	N	377	SRR15493207	29402	G	T	0,99947	2021-08-02	United States
ORF1ab_261_N	ORF1ab	261	SRR15493208	1048	G	T	1	2021-08-02	United States
ORF1ab_519_S	ORF1ab	519	SRR15493208	1820	G	A	1	2021-08-02	United States
ORF1ab_885_L	ORF1ab	885	SRR15493208	2919	C	T	0,99913	2021-08-02	United States
ORF1ab_1306_S	ORF1ab	1306	SRR15493208	4181	G	T	1	2021-08-02	United States
ORF1ab_2046_L	ORF1ab	2046	SRR15493208	6402	C	T	0,998926	2021-08-02	United States
ORF1ab_2287_S	ORF1ab	2287	SRR15493208	7124	C	T	1	2021-08-02	United States
ORF1ab_2930_L	ORF1ab	2930	SRR15493208	9053	G	T	1	2021-08-02	United States
ORF1ab_3255_I	ORF1ab	3255	SRR15493208	10029	C	T	0,999785	2021-08-02	United States
ORF1ab_3646_A	ORF1ab	3646	SRR15493208	11201	A	G	1	2021-08-02	United States
ORF1ab_314_L	ORF1ab	314	SRR15493208	14408	C	T	0,994915	2021-08-02	United States
ORF1ab_662_S	ORF1ab	662	SRR15493208	15451	G	A	0,999791	2021-08-02	United States
ORF1ab_1000_L	ORF1ab	1000	SRR15493208	16466	C	T	1	2021-08-02	United States
ORF1ab_1291_V	ORF1ab	1291	SRR15493208	17339	C	T	0,999834	2021-08-02	United States
ORF1ab_1918_V	ORF1ab	1918	SRR15493208	19220	C	T	1	2021-08-02	United States
ORF1ab_2172_NA	ORF1ab	2172	SRR15493208	19983	C	+T	0,0556391	2021-08-02	United States
S_19_R	S	19	SRR15493208	21618	C	G	0,999512	2021-08-02	United States
S_142_D	S	142	SRR15493208	21987	G	A	0,346457	2021-08-02	United States
S_156_NA	S	156	SRR15493208	22028	G	-AGTTCA	0,998083	2021-08-02	United States
S_452_R	S	452	SRR15493208	22917	T	G	1	2021-08-02	United States
S_478_K	S	478	SRR15493208	22995	C	A	0,997773	2021-08-02	United States
S_614_G	S	614	SRR15493208	23403	A	G	1	2021-08-02	United States
S_681_R	S	681	SRR15493208	23604	C	G	1	2021-08-02	United States
S_950_N	S	950	SRR15493208	24410	G	A	0,578231	2021-08-02	United States
S_1228_L	S	1228	SRR15493208	25244	G	T	1	2021-08-02	United States
ORF3a_26_L	ORF3a	26	SRR15493208	25469	C	T	0,998168	2021-08-02	United States
M_82_T	M	82	SRR15493208	26767	T	C	1	2021-08-02	United States
ORF7a_45_L	ORF7a	45	SRR15493208	27527	C	T	0,901479	2021-08-02	United States
ORF7a_82_A	ORF7a	82	SRR15493208	27638	T	C	1	2021-08-02	United States
ORF7a_120_I	ORF7a	120	SRR15493208	27752	C	T	1	2021-08-02	United States
ORF7b_40_I	ORF7b	40	SRR15493208	27874	C	T	1	2021-08-02	United States
ORF8_118_NA	ORF8	118	SRR15493208	28247	A	-GATTTC	0,825126	2021-08-02	United States
N_63_G	N	63	SRR15493208	28461	A	G	0,820139	2021-08-02	United States
N_203_M	N	203	SRR15493208	28881	G	T	0,999723	2021-08-02	United States
N_215_C	N	215	SRR15493208	28916	G	T	1	2021-08-02	United States
N_377_Y	N	377	SRR15493208	29402	G	T	1	2021-08-02	United States
ORF1ab_1633_D	ORF1ab	1633	SRR15493209	5164	G	T	1	2021-08-02	United States
ORF1ab_1640_L	ORF1ab	1640	SRR15493209	5184	C	T	1	2021-08-02	United States
ORF1ab_3209_V	ORF1ab	3209	SRR15493209	9891	C	T	1	2021-08-02	United States
ORF1ab_3718_A	ORF1ab	3718	SRR15493209	11418	T	C	0,999299	2021-08-02	United States
ORF1ab_3750_I	ORF1ab	3750	SRR15493209	11514	C	T	1	2021-08-02	United States
ORF1ab_4207_I	ORF1ab	4207	SRR15493209	12885	C	T	1	2021-08-02	United States
ORF1ab_314_L	ORF1ab	314	SRR15493209	14408	C	T	1	2021-08-02	United States
ORF1ab_662_S	ORF1ab	662	SRR15493209	15451	G	A	1	2021-08-02	United States
ORF1ab_1000_L	ORF1ab	1000	SRR15493209	16466	C	T	1	2021-08-02	United States
S_19_R	S	19	SRR15493209	21618	C	G	1	2021-08-02	United States
S_156_NA	S	156	SRR15493209	22028	G	-AGTTCA	1	2021-08-02	United States
S_222_V	S	222	SRR15493209	22227	C	T	1	2021-08-02	United States
S_452_R	S	452	SRR15493209	22917	T	G	1	2021-08-02	United States
S_478_K	S	478	SRR15493209	22995	C	A	1	2021-08-02	United States
S_614_G	S	614	SRR15493209	23403	A	G	1	2021-08-02	United States
S_681_R	S	681	SRR15493209	23604	C	G	1	2021-08-02	United States
S_950_N	S	950	SRR15493209	24410	G	A	0,776062	2021-08-02	United States
ORF3a_26_L	ORF3a	26	SRR15493209	25469	C	T	1	2021-08-02	United States
M_82_T	M	82	SRR15493209	26767	T	C	1	2021-08-02	United States
ORF7a_82_A	ORF7a	82	SRR15493209	27638	T	C	1	2021-08-02	United States
ORF7a_120_I	ORF7a	120	SRR15493209	27752	C	T	1	2021-08-02	United States
ORF8_118_NA	ORF8	118	SRR15493209	28247	A	-GATTTC	0,877503	2021-08-02	United States
N_18_V	N	18	SRR15493209	28326	G	T	1	2021-08-02	United States
N_63_G	N	63	SRR15493209	28461	A	G	0,807834	2021-08-02	United States
N_203_M	N	203	SRR15493209	28881	G	T	1	2021-08-02	United States
N_377_Y	N	377	SRR15493209	29402	G	T	1	2021-08-02	United States
ORF1ab_1640_L	ORF1ab	1640	SRR15493210	5184	C	T	0,999386	2021-08-01	United States
ORF1ab_3209_V	ORF1ab	3209	SRR15493210	9891	C	T	0,999891	2021-08-01	United States
ORF1ab_3718_A	ORF1ab	3718	SRR15493210	11418	T	C	1	2021-08-01	United States
ORF1ab_3750_I	ORF1ab	3750	SRR15493210	11514	C	T	0,999048	2021-08-01	United States
ORF1ab_314_L	ORF1ab	314	SRR15493210	14408	C	T	1	2021-08-01	United States
ORF1ab_662_S	ORF1ab	662	SRR15493210	15451	G	A	0,999751	2021-08-01	United States
ORF1ab_1000_L	ORF1ab	1000	SRR15493210	16466	C	T	0,999879	2021-08-01	United States
S_19_R	S	19	SRR15493210	21618	C	G	1	2021-08-01	United States
S_142_D	S	142	SRR15493210	21987	G	A	0,316119	2021-08-01	United States
S_156_NA	S	156	SRR15493210	22028	G	-AGTTCA	0,998148	2021-08-01	United States
S_222_V	S	222	SRR15493210	22227	C	T	0,99976	2021-08-01	United States
S_274_I	S	274	SRR15493210	22383	C	T	1	2021-08-01	United States
S_452_R	S	452	SRR15493210	22917	T	G	1	2021-08-01	United States
S_478_K	S	478	SRR15493210	22995	C	A	1	2021-08-01	United States
S_614_G	S	614	SRR15493210	23403	A	G	0,999923	2021-08-01	United States
S_681_R	S	681	SRR15493210	23604	C	G	1	2021-08-01	United States
S_950_N	S	950	SRR15493210	24410	G	A	0,516974	2021-08-01	United States
ORF3a_26_L	ORF3a	26	SRR15493210	25469	C	T	1	2021-08-01	United States
ORF3a_224_C	ORF3a	224	SRR15493210	26062	G	T	0,999115	2021-08-01	United States
M_82_T	M	82	SRR15493210	26767	T	C	0,999451	2021-08-01	United States
M_197_N	M	197	SRR15493210	27112	G	A	0,999793	2021-08-01	United States
ORF6_61_H	ORF6	61	SRR15493210	27382	G	C	1	2021-08-01	United States
ORF6_61_V	ORF6	61	SRR15493210	27383	A	T	1	2021-08-01	United States
ORF7a_82_A	ORF7a	82	SRR15493210	27638	T	C	1	2021-08-01	United States
ORF7a_100_NA	ORF7a	100	SRR15493210	27693	T	-TTTCTTA	0,97371	2021-08-01	United States
ORF7a_120_I	ORF7a	120	SRR15493210	27752	C	T	0,999766	2021-08-01	United States
ORF8_118_NA	ORF8	118	SRR15493210	28247	A	-GATTTC	0,80966	2021-08-01	United States
N_63_G	N	63	SRR15493210	28461	A	G	0,955873	2021-08-01	United States
N_203_M	N	203	SRR15493210	28881	G	T	0,999508	2021-08-01	United States
N_377_Y	N	377	SRR15493210	29402	G	T	0,999068	2021-08-01	United States
ORF1ab_935_G	ORF1ab	935	SRR15493216	3069	A	G	0,999921	2021-08-02	United States
ORF1ab_1306_S	ORF1ab	1306	SRR15493216	4181	G	T	0,999965	2021-08-02	United States
ORF1ab_2046_L	ORF1ab	2046	SRR15493216	6402	C	T	0,999368	2021-08-02	United States
ORF1ab_2287_S	ORF1ab	2287	SRR15493216	7124	C	T	0,99987	2021-08-02	United States
ORF1ab_2930_L	ORF1ab	2930	SRR15493216	9053	G	T	0,999522	2021-08-02	United States
ORF1ab_3255_I	ORF1ab	3255	SRR15493216	10029	C	T	0,999814	2021-08-02	United States
ORF1ab_3646_A	ORF1ab	3646	SRR15493216	11201	A	G	0,999735	2021-08-02	United States
ORF1ab_314_L	ORF1ab	314	SRR15493216	14408	C	T	0,999939	2021-08-02	United States
ORF1ab_662_S	ORF1ab	662	SRR15493216	15451	G	A	0,999212	2021-08-02	United States
ORF1ab_1000_L	ORF1ab	1000	SRR15493216	16466	C	T	0,999846	2021-08-02	United States
ORF1ab_1257_V	ORF1ab	1257	SRR15493216	17236	A	G	0,999902	2021-08-02	United States
ORF1ab_1918_V	ORF1ab	1918	SRR15493216	19220	C	T	0,999813	2021-08-02	United States
S_19_R	S	19	SRR15493216	21618	C	G	0,999969	2021-08-02	United States
S_142_D	S	142	SRR15493216	21987	G	A	0,572459	2021-08-02	United States
S_156_NA	S	156	SRR15493216	22028	G	-AGTTCA	0,999294	2021-08-02	United States
S_452_R	S	452	SRR15493216	22917	T	G	0,999906	2021-08-02	United States
S_478_K	S	478	SRR15493216	22995	C	A	0,999426	2021-08-02	United States
S_614_G	S	614	SRR15493216	23403	A	G	0,99989	2021-08-02	United States
S_681_R	S	681	SRR15493216	23604	C	G	0,999837	2021-08-02	United States
S_950_N	S	950	SRR15493216	24410	G	A	0,853778	2021-08-02	United States
ORF3a_26_L	ORF3a	26	SRR15493216	25469	C	T	0,999897	2021-08-02	United States
ORF3a_150_R	ORF3a	150	SRR15493216	25841	A	G	0,999735	2021-08-02	United States
M_82_T	M	82	SRR15493216	26767	T	C	0,999871	2021-08-02	United States
ORF7a_82_A	ORF7a	82	SRR15493216	27638	T	C	0,999747	2021-08-02	United States
ORF7a_120_I	ORF7a	120	SRR15493216	27752	C	T	0,999697	2021-08-02	United States
ORF7b_40_I	ORF7b	40	SRR15493216	27874	C	T	0,999883	2021-08-02	United States
ORF7b_43_V	ORF7b	43	SRR15493216	27883	C	T	0,999529	2021-08-02	United States
ORF8_118_NA	ORF8	118	SRR15493216	28247	A	-GATTTC	0,827246	2021-08-02	United States
ORF8_119_V	ORF8	119	SRR15493216	28249	A	T	0,990991	2021-08-02	United States
ORF8_120_L	ORF8	120	SRR15493216	28253	C	A	0,993626	2021-08-02	United States
N_63_G	N	63	SRR15493216	28461	A	G	0,900872	2021-08-02	United States
N_203_M	N	203	SRR15493216	28881	G	T	0,999729	2021-08-02	United States
N_215_C	N	215	SRR15493216	28916	G	T	0,999616	2021-08-02	United States
N_377_Y	N	377	SRR15493216	29402	G	T	0,999225	2021-08-02	United States
ORF1ab_1633_D	ORF1ab	1633	SRR15493217	5164	G	T	0,999293	2021-08-02	United States
ORF1ab_1640_L	ORF1ab	1640	SRR15493217	5184	C	T	0,999686	2021-08-02	United States
ORF1ab_3209_V	ORF1ab	3209	SRR15493217	9891	C	T	0,999749	2021-08-02	United States
ORF1ab_3718_A	ORF1ab	3718	SRR15493217	11418	T	C	0,999987	2021-08-02	United States
ORF1ab_3750_I	ORF1ab	3750	SRR15493217	11514	C	T	0,999485	2021-08-02	United States
ORF1ab_314_L	ORF1ab	314	SRR15493217	14408	C	T	0,999816	2021-08-02	United States
ORF1ab_662_S	ORF1ab	662	SRR15493217	15451	G	A	0,999466	2021-08-02	United States
ORF1ab_1000_L	ORF1ab	1000	SRR15493217	16466	C	T	0,999858	2021-08-02	United States
S_19_R	S	19	SRR15493217	21618	C	G	0,999948	2021-08-02	United States
S_142_D	S	142	SRR15493217	21987	G	A	0,723451	2021-08-02	United States
S_156_NA	S	156	SRR15493217	22028	G	-AGTTCA	0,999258	2021-08-02	United States
S_222_V	S	222	SRR15493217	22227	C	T	0,999816	2021-08-02	United States
S_289_I	S	289	SRR15493217	22427	G	A	1	2021-08-02	United States
S_452_R	S	452	SRR15493217	22917	T	G	0,999914	2021-08-02	United States
S_478_K	S	478	SRR15493217	22995	C	A	0,999924	2021-08-02	United States
S_614_G	S	614	SRR15493217	23403	A	G	0,999755	2021-08-02	United States
S_681_R	S	681	SRR15493217	23604	C	G	0,999523	2021-08-02	United States
S_950_N	S	950	SRR15493217	24410	G	A	0,979179	2021-08-02	United States
S_1101_Y	S	1101	SRR15493217	24863	C	T	0,999842	2021-08-02	United States
ORF3a_26_L	ORF3a	26	SRR15493217	25469	C	T	0,999657	2021-08-02	United States
M_82_T	M	82	SRR15493217	26767	T	C	0,999812	2021-08-02	United States
ORF7a_82_A	ORF7a	82	SRR15493217	27638	T	C	0,999495	2021-08-02	United States
ORF7a_120_I	ORF7a	120	SRR15493217	27752	C	T	0,99988	2021-08-02	United States
ORF8_118_NA	ORF8	118	SRR15493217	28247	A	-GATTTC	0,804821	2021-08-02	United States
ORF8_120_L	ORF8	120	SRR15493217	28253	C	A	0,995246	2021-08-02	United States
N_18_V	N	18	SRR15493217	28326	G	T	0,999882	2021-08-02	United States
N_63_G	N	63	SRR15493217	28461	A	G	0,981342	2021-08-02	United States
N_203_M	N	203	SRR15493217	28881	G	T	0,999455	2021-08-02	United States
N_377_Y	N	377	SRR15493217	29402	G	T	0,999435	2021-08-02	United States
ORF1ab_1306_S	ORF1ab	1306	SRR15493219	4181	G	T	0,999855	2021-08-02	United States
ORF1ab_2046_L	ORF1ab	2046	SRR15493219	6402	C	T	0,999147	2021-08-02	United States
ORF1ab_2287_S	ORF1ab	2287	SRR15493219	7124	C	T	0,99992	2021-08-02	United States
ORF1ab_2930_L	ORF1ab	2930	SRR15493219	9053	G	T	0,999666	2021-08-02	United States
ORF1ab_3255_I	ORF1ab	3255	SRR15493219	10029	C	T	0,999762	2021-08-02	United States
ORF1ab_3451_K	ORF1ab	3451	SRR15493219	10617	G	A	0,998517	2021-08-02	United States
ORF1ab_3646_A	ORF1ab	3646	SRR15493219	11201	A	G	0,999674	2021-08-02	United States
ORF1ab_4065_A	ORF1ab	4065	SRR15493219	12458	A	G	0,0503944	2021-08-02	United States
ORF1ab_314_L	ORF1ab	314	SRR15493219	14408	C	T	0,99951	2021-08-02	United States
ORF1ab_662_S	ORF1ab	662	SRR15493219	15451	G	A	0,999557	2021-08-02	United States
ORF1ab_1000_L	ORF1ab	1000	SRR15493219	16466	C	T	0,999755	2021-08-02	United States
ORF1ab_1257_V	ORF1ab	1257	SRR15493219	17236	A	G	0,999782	2021-08-02	United States
ORF1ab_1918_V	ORF1ab	1918	SRR15493219	19220	C	T	0,999588	2021-08-02	United States
S_19_R	S	19	SRR15493219	21618	C	G	0,999898	2021-08-02	United States
S_142_D	S	142	SRR15493219	21987	G	A	0,672152	2021-08-02	United States
S_156_NA	S	156	SRR15493219	22028	G	-AGTTCA	0,998905	2021-08-02	United States
S_452_R	S	452	SRR15493219	22917	T	G	0,999636	2021-08-02	United States
S_478_K	S	478	SRR15493219	22995	C	A	0,999625	2021-08-02	United States
S_614_G	S	614	SRR15493219	23403	A	G	0,999847	2021-08-02	United States
S_681_R	S	681	SRR15493219	23604	C	G	0,999949	2021-08-02	United States
S_950_N	S	950	SRR15493219	24410	G	A	0,950703	2021-08-02	United States
ORF3a_26_L	ORF3a	26	SRR15493219	25469	C	T	0,999932	2021-08-02	United States
M_82_T	M	82	SRR15493219	26767	T	C	0,99975	2021-08-02	United States
ORF7a_82_A	ORF7a	82	SRR15493219	27638	T	C	0,999819	2021-08-02	United States
ORF7a_120_I	ORF7a	120	SRR15493219	27752	C	T	0,999863	2021-08-02	United States
ORF7b_40_I	ORF7b	40	SRR15493219	27874	C	T	0,99948	2021-08-02	United States
ORF8_36_S	ORF8	36	SRR15493219	27999	C	T	0,999791	2021-08-02	United States
ORF8_118_NA	ORF8	118	SRR15493219	28247	A	-GATTTC	0,843569	2021-08-02	United States
ORF8_119_V	ORF8	119	SRR15493219	28249	A	T	0,946903	2021-08-02	United States
ORF8_120_L	ORF8	120	SRR15493219	28253	C	A	0,984718	2021-08-02	United States
N_63_G	N	63	SRR15493219	28461	A	G	0,963993	2021-08-02	United States
N_203_M	N	203	SRR15493219	28881	G	T	0,999641	2021-08-02	United States
N_215_C	N	215	SRR15493219	28916	G	T	0,999642	2021-08-02	United States
N_377_Y	N	377	SRR15493219	29402	G	T	0,999432	2021-08-02	United States
ORF1ab_276_S	ORF1ab	276	SRR15493220	1091	C	T	0,999769	2021-08-02	United States
ORF1ab_1306_S	ORF1ab	1306	SRR15493220	4181	G	T	0,999886	2021-08-02	United States
ORF1ab_2046_L	ORF1ab	2046	SRR15493220	6402	C	T	0,999353	2021-08-02	United States
ORF1ab_2287_S	ORF1ab	2287	SRR15493220	7124	C	T	0,999659	2021-08-02	United States
ORF1ab_2695_N	ORF1ab	2695	SRR15493220	8349	G	A	0,999869	2021-08-02	United States
ORF1ab_2930_L	ORF1ab	2930	SRR15493220	9053	G	T	0,999841	2021-08-02	United States
ORF1ab_3255_I	ORF1ab	3255	SRR15493220	10029	C	T	0,999948	2021-08-02	United States
ORF1ab_3646_A	ORF1ab	3646	SRR15493220	11201	A	G	0,99975	2021-08-02	United States
ORF1ab_258_Q	ORF1ab	258	SRR15493220	14239	A	C	0,282434	2021-08-02	United States
ORF1ab_314_L	ORF1ab	314	SRR15493220	14408	C	T	0,999775	2021-08-02	United States
ORF1ab_662_S	ORF1ab	662	SRR15493220	15451	G	A	0,998446	2021-08-02	United States
ORF1ab_1000_L	ORF1ab	1000	SRR15493220	16466	C	T	0,999786	2021-08-02	United States
ORF1ab_1257_V	ORF1ab	1257	SRR15493220	17236	A	G	0,999918	2021-08-02	United States
ORF1ab_1918_V	ORF1ab	1918	SRR15493220	19220	C	T	0,999791	2021-08-02	United States
S_19_R	S	19	SRR15493220	21618	C	G	1	2021-08-02	United States
S_142_D	S	142	SRR15493220	21987	G	A	0,742991	2021-08-02	United States
S_156_NA	S	156	SRR15493220	22028	G	-AGTTCA	0,998624	2021-08-02	United States
S_452_R	S	452	SRR15493220	22917	T	G	0,999742	2021-08-02	United States
S_478_K	S	478	SRR15493220	22995	C	A	0,999659	2021-08-02	United States
S_614_G	S	614	SRR15493220	23403	A	G	0,999908	2021-08-02	United States
S_681_R	S	681	SRR15493220	23604	C	G	0,999819	2021-08-02	United States
S_950_N	S	950	SRR15493220	24410	G	A	0,986778	2021-08-02	United States
ORF3a_26_L	ORF3a	26	SRR15493220	25469	C	T	0,999688	2021-08-02	United States
M_82_T	M	82	SRR15493220	26767	T	C	0,999842	2021-08-02	United States
ORF7a_82_A	ORF7a	82	SRR15493220	27638	T	C	1	2021-08-02	United States
ORF7a_120_I	ORF7a	120	SRR15493220	27752	C	T	1	2021-08-02	United States
ORF7b_40_I	ORF7b	40	SRR15493220	27874	C	T	0,999829	2021-08-02	United States
ORF8_36_S	ORF8	36	SRR15493220	27999	C	T	0,999809	2021-08-02	United States
ORF8_118_NA	ORF8	118	SRR15493220	28247	A	-GATTTC	0,790132	2021-08-02	United States
ORF8_120_L	ORF8	120	SRR15493220	28253	C	A	0,994142	2021-08-02	United States
N_63_G	N	63	SRR15493220	28461	A	G	0,985508	2021-08-02	United States
N_203_M	N	203	SRR15493220	28881	G	T	0,999655	2021-08-02	United States
N_215_C	N	215	SRR15493220	28916	G	T	0,999549	2021-08-02	United States
N_377_Y	N	377	SRR15493220	29402	G	T	0,996942	2021-08-02	United States
ORF1ab_1633_D	ORF1ab	1633	SRR15493221	5164	G	T	0,999447	2021-08-02	United States
ORF1ab_1640_L	ORF1ab	1640	SRR15493221	5184	C	T	0,99963	2021-08-02	United States
ORF1ab_3209_V	ORF1ab	3209	SRR15493221	9891	C	T	0,999736	2021-08-02	United States
ORF1ab_3718_A	ORF1ab	3718	SRR15493221	11418	T	C	0,999742	2021-08-02	United States
ORF1ab_3750_I	ORF1ab	3750	SRR15493221	11514	C	T	0,999596	2021-08-02	United States
ORF1ab_314_L	ORF1ab	314	SRR15493221	14408	C	T	1	2021-08-02	United States
ORF1ab_373_S	ORF1ab	373	SRR15493221	14584	G	T	0,998769	2021-08-02	United States
ORF1ab_662_S	ORF1ab	662	SRR15493221	15451	G	A	0,999602	2021-08-02	United States
ORF1ab_1000_L	ORF1ab	1000	SRR15493221	16466	C	T	0,999755	2021-08-02	United States
S_19_R	S	19	SRR15493221	21618	C	G	0,999844	2021-08-02	United States
S_142_D	S	142	SRR15493221	21987	G	A	0,599138	2021-08-02	United States
S_156_NA	S	156	SRR15493221	22028	G	-AGTTCA	0,999317	2021-08-02	United States
S_222_V	S	222	SRR15493221	22227	C	T	0,999827	2021-08-02	United States
S_289_I	S	289	SRR15493221	22427	G	A	1	2021-08-02	United States
S_452_R	S	452	SRR15493221	22917	T	G	0,999887	2021-08-02	United States
S_478_K	S	478	SRR15493221	22995	C	A	0,999797	2021-08-02	United States
S_614_G	S	614	SRR15493221	23403	A	G	0,999788	2021-08-02	United States
S_681_R	S	681	SRR15493221	23604	C	G	0,999932	2021-08-02	United States
S_950_N	S	950	SRR15493221	24410	G	A	0,950898	2021-08-02	United States
S_1016_S	S	1016	SRR15493221	24608	G	T	0,999542	2021-08-02	United States
ORF3a_26_L	ORF3a	26	SRR15493221	25469	C	T	0,999805	2021-08-02	United States
M_82_T	M	82	SRR15493221	26767	T	C	0,999916	2021-08-02	United States
ORF7a_82_A	ORF7a	82	SRR15493221	27638	T	C	0,998884	2021-08-02	United States
ORF7a_120_I	ORF7a	120	SRR15493221	27752	C	T	0,999052	2021-08-02	United States
ORF8_118_NA	ORF8	118	SRR15493221	28247	A	-GATTTC	0,803959	2021-08-02	United States
ORF8_120_L	ORF8	120	SRR15493221	28253	C	A	0,991922	2021-08-02	United States
N_18_V	N	18	SRR15493221	28326	G	T	0,999751	2021-08-02	United States
N_63_G	N	63	SRR15493221	28461	A	G	0,975108	2021-08-02	United States
N_203_M	N	203	SRR15493221	28881	G	T	0,999522	2021-08-02	United States
N_377_Y	N	377	SRR15493221	29402	G	T	0,999834	2021-08-02	United States
ORF1ab_767_K	ORF1ab	767	SRR15493222	2564	G	A	1	2021-08-02	United States
ORF1ab_1228_G	ORF1ab	1228	SRR15493222	3948	A	G	0,999906	2021-08-02	United States
ORF1ab_1306_S	ORF1ab	1306	SRR15493222	4181	G	T	0,999912	2021-08-02	United States
ORF1ab_2046_L	ORF1ab	2046	SRR15493222	6402	C	T	0,997558	2021-08-02	United States
ORF1ab_2287_S	ORF1ab	2287	SRR15493222	7124	C	T	1	2021-08-02	United States
ORF1ab_2930_L	ORF1ab	2930	SRR15493222	9053	G	T	0,999902	2021-08-02	United States
ORF1ab_3255_I	ORF1ab	3255	SRR15493222	10029	C	T	0,999871	2021-08-02	United States
ORF1ab_3646_A	ORF1ab	3646	SRR15493222	11201	A	G	0,999825	2021-08-02	United States
ORF1ab_3766_F	ORF1ab	3766	SRR15493222	11562	G	T	0,97943	2021-08-02	United States
ORF1ab_314_L	ORF1ab	314	SRR15493222	14408	C	T	0,999768	2021-08-02	United States
ORF1ab_662_S	ORF1ab	662	SRR15493222	15451	G	A	0,999135	2021-08-02	United States
ORF1ab_1000_L	ORF1ab	1000	SRR15493222	16466	C	T	0,999931	2021-08-02	United States
ORF1ab_1918_V	ORF1ab	1918	SRR15493222	19220	C	T	0,999743	2021-08-02	United States
ORF1ab_2172_NA	ORF1ab	2172	SRR15493222	19983	C	+T	0,0525533	2021-08-02	United States
S_19_R	S	19	SRR15493222	21618	C	G	1	2021-08-02	United States
S_30_H	S	30	SRR15493222	21650	A	C	0,0503423	2021-08-02	United States
S_142_D	S	142	SRR15493222	21987	G	A	0,813725	2021-08-02	United States
S_156_NA	S	156	SRR15493222	22028	G	-AGTTCA	0,999339	2021-08-02	United States
S_452_R	S	452	SRR15493222	22917	T	G	0,998928	2021-08-02	United States
S_478_K	S	478	SRR15493222	22995	C	A	1	2021-08-02	United States
S_614_G	S	614	SRR15493222	23403	A	G	0,999932	2021-08-02	United States
S_681_R	S	681	SRR15493222	23604	C	G	0,999859	2021-08-02	United States
S_950_N	S	950	SRR15493222	24410	G	A	0,981281	2021-08-02	United States
ORF3a_26_L	ORF3a	26	SRR15493222	25469	C	T	0,99992	2021-08-02	United States
ORF3a_239_Q	ORF3a	239	SRR15493222	26107	G	C	0,999851	2021-08-02	United States
M_82_T	M	82	SRR15493222	26767	T	C	0,999849	2021-08-02	United States
ORF7a_82_A	ORF7a	82	SRR15493222	27638	T	C	1	2021-08-02	United States
ORF7a_99_Q	ORF7a	99	SRR15493222	27689	C	A	0,998252	2021-08-02	United States
ORF7a_120_I	ORF7a	120	SRR15493222	27752	C	T	1	2021-08-02	United States
ORF7b_40_I	ORF7b	40	SRR15493222	27874	C	T	1	2021-08-02	United States
ORF8_118_NA	ORF8	118	SRR15493222	28247	A	-GATTTC	0,797684	2021-08-02	United States
ORF8_120_L	ORF8	120	SRR15493222	28253	C	A	0,995754	2021-08-02	United States
N_63_G	N	63	SRR15493222	28461	A	G	0,975215	2021-08-02	United States
N_203_M	N	203	SRR15493222	28881	G	T	0,999195	2021-08-02	United States
N_215_C	N	215	SRR15493222	28916	G	T	1	2021-08-02	United States
N_254_V	N	254	SRR15493222	29034	C	T	0,0800712	2021-08-02	United States
N_377_Y	N	377	SRR15493222	29402	G	T	0,995479	2021-08-02	United States
ORF1ab_911_F	ORF1ab	911	SRR15493224	2997	C	T	0,0983445	2021-08-02	United States
ORF1ab_1306_S	ORF1ab	1306	SRR15493224	4181	G	T	0,999771	2021-08-02	United States
ORF1ab_2046_L	ORF1ab	2046	SRR15493224	6402	C	T	0,999059	2021-08-02	United States
ORF1ab_2287_S	ORF1ab	2287	SRR15493224	7124	C	T	0,999909	2021-08-02	United States
ORF1ab_2930_L	ORF1ab	2930	SRR15493224	9053	G	T	0,999706	2021-08-02	United States
ORF1ab_3255_I	ORF1ab	3255	SRR15493224	10029	C	T	0,999878	2021-08-02	United States
ORF1ab_3646_A	ORF1ab	3646	SRR15493224	11201	A	G	0,9998	2021-08-02	United States
ORF1ab_3731_V	ORF1ab	3731	SRR15493224	11456	A	G	0,999634	2021-08-02	United States
ORF1ab_314_L	ORF1ab	314	SRR15493224	14408	C	T	0,999792	2021-08-02	United States
ORF1ab_662_S	ORF1ab	662	SRR15493224	15451	G	A	0,999436	2021-08-02	United States
ORF1ab_1000_L	ORF1ab	1000	SRR15493224	16466	C	T	0,999962	2021-08-02	United States
ORF1ab_1918_V	ORF1ab	1918	SRR15493224	19220	C	T	0,999481	2021-08-02	United States
ORF1ab_2172_NA	ORF1ab	2172	SRR15493224	19983	C	+T	0,0699908	2021-08-02	United States
S_19_R	S	19	SRR15493224	21618	C	G	0,999948	2021-08-02	United States
S_142_D	S	142	SRR15493224	21987	G	A	0,637742	2021-08-02	United States
S_156_NA	S	156	SRR15493224	22028	G	-AGTTCA	0,999251	2021-08-02	United States
S_452_R	S	452	SRR15493224	22917	T	G	0,999425	2021-08-02	United States
S_478_K	S	478	SRR15493224	22995	C	A	0,999513	2021-08-02	United States
S_614_G	S	614	SRR15493224	23403	A	G	0,999898	2021-08-02	United States
S_681_R	S	681	SRR15493224	23604	C	G	0,999739	2021-08-02	United States
S_950_N	S	950	SRR15493224	24410	G	A	0,932875	2021-08-02	United States
ORF3a_26_L	ORF3a	26	SRR15493224	25469	C	T	0,999803	2021-08-02	United States
E_5_I	E	5	SRR15493224	26257	G	A	0,999494	2021-08-02	United States
M_82_T	M	82	SRR15493224	26767	T	C	0,999872	2021-08-02	United States
ORF7a_82_A	ORF7a	82	SRR15493224	27638	T	C	0,999828	2021-08-02	United States
ORF7a_120_I	ORF7a	120	SRR15493224	27752	C	T	1	2021-08-02	United States
ORF7b_40_I	ORF7b	40	SRR15493224	27874	C	T	0,999784	2021-08-02	United States
ORF8_107_NA	ORF8	107	SRR15493224	28214	C	+TT	0,0873212	2021-08-02	United States
ORF8_107_NA	ORF8	107	SRR15493224	28214	C	+T	0,874216	2021-08-02	United States
ORF8_118_NA	ORF8	118	SRR15493224	28247	A	-GATTTC	0,805976	2021-08-02	United States
ORF8_120_L	ORF8	120	SRR15493224	28253	C	A	0,99409	2021-08-02	United States
N_63_G	N	63	SRR15493224	28461	A	G	0,96716	2021-08-02	United States
N_203_M	N	203	SRR15493224	28881	G	T	1	2021-08-02	United States
N_215_C	N	215	SRR15493224	28916	G	T	1	2021-08-02	United States
N_377_Y	N	377	SRR15493224	29402	G	T	0,99935	2021-08-02	United States
ORF1ab_1306_S	ORF1ab	1306	SRR15493225	4181	G	T	0,999608	2021-08-02	United States
ORF1ab_2046_L	ORF1ab	2046	SRR15493225	6402	C	T	0,999196	2021-08-02	United States
ORF1ab_2287_S	ORF1ab	2287	SRR15493225	7124	C	T	1	2021-08-02	United States
ORF1ab_2855_V	ORF1ab	2855	SRR15493225	8829	C	T	0,999183	2021-08-02	United States
ORF1ab_2930_L	ORF1ab	2930	SRR15493225	9053	G	T	0,999312	2021-08-02	United States
ORF1ab_3255_I	ORF1ab	3255	SRR15493225	10029	C	T	0,999724	2021-08-02	United States
ORF1ab_3603_NA	ORF1ab	3603	SRR15493225	11074	C	-T	0,07493	2021-08-02	United States
ORF1ab_3646_A	ORF1ab	3646	SRR15493225	11201	A	G	0,999748	2021-08-02	United States
ORF1ab_4065_A	ORF1ab	4065	SRR15493225	12458	A	G	0,0664908	2021-08-02	United States
ORF1ab_314_L	ORF1ab	314	SRR15493225	14408	C	T	0,999908	2021-08-02	United States
ORF1ab_662_S	ORF1ab	662	SRR15493225	15451	G	A	0,998906	2021-08-02	United States
ORF1ab_1000_L	ORF1ab	1000	SRR15493225	16466	C	T	0,999768	2021-08-02	United States
ORF1ab_1847_S	ORF1ab	1847	SRR15493225	19006	G	T	0,999898	2021-08-02	United States
ORF1ab_1918_V	ORF1ab	1918	SRR15493225	19220	C	T	0,999732	2021-08-02	United States
S_19_R	S	19	SRR15493225	21618	C	G	1	2021-08-02	United States
S_30_H	S	30	SRR15493225	21650	A	C	0,0573146	2021-08-02	United States
S_95_I	S	95	SRR15493225	21846	C	T	1	2021-08-02	United States
S_142_D	S	142	SRR15493225	21987	G	A	0,909091	2021-08-02	United States
S_156_NA	S	156	SRR15493225	22028	G	-AGTTCA	0,999397	2021-08-02	United States
S_452_R	S	452	SRR15493225	22917	T	G	1	2021-08-02	United States
S_478_K	S	478	SRR15493225	22995	C	A	0,999498	2021-08-02	United States
S_614_G	S	614	SRR15493225	23403	A	G	0,999866	2021-08-02	United States
S_681_R	S	681	SRR15493225	23604	C	G	0,999404	2021-08-02	United States
S_950_N	S	950	SRR15493225	24410	G	A	0,98362	2021-08-02	United States
ORF3a_26_L	ORF3a	26	SRR15493225	25469	C	T	1	2021-08-02	United States
M_82_T	M	82	SRR15493225	26767	T	C	1	2021-08-02	United States
ORF7a_82_A	ORF7a	82	SRR15493225	27638	T	C	1	2021-08-02	United States
ORF7a_120_I	ORF7a	120	SRR15493225	27752	C	T	1	2021-08-02	United States
ORF7b_40_I	ORF7b	40	SRR15493225	27874	C	T	1	2021-08-02	United States
ORF8_118_NA	ORF8	118	SRR15493225	28247	A	-GATTTC	0,809209	2021-08-02	United States
ORF8_120_L	ORF8	120	SRR15493225	28253	C	A	0,998018	2021-08-02	United States
N_63_G	N	63	SRR15493225	28461	A	G	0,942478	2021-08-02	United States
N_203_M	N	203	SRR15493225	28881	G	T	1	2021-08-02	United States
N_215_C	N	215	SRR15493225	28916	G	T	1	2021-08-02	United States
N_377_Y	N	377	SRR15493225	29402	G	T	1	2021-08-02	United States
ORF1ab_519_S	ORF1ab	519	SRR15493227	1820	G	A	0,999451	2021-08-02	United States
ORF1ab_1640_L	ORF1ab	1640	SRR15493227	5184	C	T	0,998758	2021-08-02	United States
ORF1ab_2622_N	ORF1ab	2622	SRR15493227	8131	G	T	0,999598	2021-08-02	United States
ORF1ab_3209_V	ORF1ab	3209	SRR15493227	9891	C	T	0,99955	2021-08-02	United States
ORF1ab_3718_A	ORF1ab	3718	SRR15493227	11418	T	C	0,999961	2021-08-02	United States
ORF1ab_3750_I	ORF1ab	3750	SRR15493227	11514	C	T	0,99946	2021-08-02	United States
ORF1ab_3_S	ORF1ab	3	SRR15493227	13474	T	A	0,999277	2021-08-02	United States
ORF1ab_314_L	ORF1ab	314	SRR15493227	14408	C	T	0,99978	2021-08-02	United States
ORF1ab_662_S	ORF1ab	662	SRR15493227	15451	G	A	0,999791	2021-08-02	United States
ORF1ab_1000_L	ORF1ab	1000	SRR15493227	16466	C	T	0,999777	2021-08-02	United States
S_19_R	S	19	SRR15493227	21618	C	G	1	2021-08-02	United States
S_156_NA	S	156	SRR15493227	22028	G	-AGTTCA	0,999184	2021-08-02	United States
S_222_V	S	222	SRR15493227	22227	C	T	0,999103	2021-08-02	United States
S_452_R	S	452	SRR15493227	22917	T	G	0,999804	2021-08-02	United States
S_478_K	S	478	SRR15493227	22995	C	A	1	2021-08-02	United States
S_614_G	S	614	SRR15493227	23403	A	G	0,999873	2021-08-02	United States
S_681_R	S	681	SRR15493227	23604	C	G	0,999668	2021-08-02	United States
S_950_N	S	950	SRR15493227	24410	G	A	0,98261	2021-08-02	United States
ORF3a_26_L	ORF3a	26	SRR15493227	25469	C	T	0,999789	2021-08-02	United States
M_82_T	M	82	SRR15493227	26767	T	C	0,999736	2021-08-02	United States
ORF7a_82_A	ORF7a	82	SRR15493227	27638	T	C	1	2021-08-02	United States
ORF7a_120_I	ORF7a	120	SRR15493227	27752	C	T	0,999573	2021-08-02	United States
ORF8_67_F	ORF8	67	SRR15493227	28093	C	T	0,930023	2021-08-02	United States
ORF8_118_NA	ORF8	118	SRR15493227	28247	A	-GATTTC	0,807831	2021-08-02	United States
ORF8_120_L	ORF8	120	SRR15493227	28253	C	A	0,984526	2021-08-02	United States
N_32_C	N	32	SRR15493227	28367	C	T	0,999937	2021-08-02	United States
N_63_G	N	63	SRR15493227	28461	A	G	0,980233	2021-08-02	United States
N_203_M	N	203	SRR15493227	28881	G	T	0,999486	2021-08-02	United States
N_377_Y	N	377	SRR15493227	29402	G	T	1	2021-08-02	United States
ORF1ab_82_NA	ORF1ab	82	SRR15493228	509	G	-GTCATGTTA	0,911504	2021-08-02	United States
ORF1ab_903_V	ORF1ab	903	SRR15493228	2973	C	T	0,999725	2021-08-02	United States
ORF1ab_1640_L	ORF1ab	1640	SRR15493228	5184	C	T	0,999399	2021-08-02	United States
ORF1ab_3209_V	ORF1ab	3209	SRR15493228	9891	C	T	0,999653	2021-08-02	United States
ORF1ab_3718_A	ORF1ab	3718	SRR15493228	11418	T	C	1	2021-08-02	United States
ORF1ab_3750_I	ORF1ab	3750	SRR15493228	11514	C	T	1	2021-08-02	United States
ORF1ab_314_L	ORF1ab	314	SRR15493228	14408	C	T	1	2021-08-02	United States
ORF1ab_662_S	ORF1ab	662	SRR15493228	15451	G	A	0,999214	2021-08-02	United States
ORF1ab_1000_L	ORF1ab	1000	SRR15493228	16466	C	T	0,999841	2021-08-02	United States
S_19_R	S	19	SRR15493228	21618	C	G	1	2021-08-02	United States
S_156_NA	S	156	SRR15493228	22028	G	-AGTTCA	1	2021-08-02	United States
S_177_I	S	177	SRR15493228	22093	G	T	0,999789	2021-08-02	United States
S_222_V	S	222	SRR15493228	22227	C	T	1	2021-08-02	United States
S_452_R	S	452	SRR15493228	22917	T	G	1	2021-08-02	United States
S_478_K	S	478	SRR15493228	22995	C	A	1	2021-08-02	United States
S_614_G	S	614	SRR15493228	23403	A	G	0,999882	2021-08-02	United States
S_681_R	S	681	SRR15493228	23604	C	G	1	2021-08-02	United States
S_950_N	S	950	SRR15493228	24410	G	A	0,966042	2021-08-02	United States
S_1264_L	S	1264	SRR15493228	25352	G	T	0,985142	2021-08-02	United States
ORF3a_26_L	ORF3a	26	SRR15493228	25469	C	T	1	2021-08-02	United States
M_29_F	M	29	SRR15493228	26607	C	T	0,99934	2021-08-02	United States
M_82_T	M	82	SRR15493228	26767	T	C	0,999764	2021-08-02	United States
ORF6_48_N	ORF6	48	SRR15493228	27345	A	T	1	2021-08-02	United States
ORF7a_82_A	ORF7a	82	SRR15493228	27638	T	C	1	2021-08-02	United States
ORF7a_118_I	ORF7a	118	SRR15493228	27746	G	T	1	2021-08-02	United States
ORF7a_120_I	ORF7a	120	SRR15493228	27752	C	T	1	2021-08-02	United States
ORF8_118_NA	ORF8	118	SRR15493228	28247	A	-GATTTC	0,781488	2021-08-02	United States
ORF8_120_L	ORF8	120	SRR15493228	28253	C	A	1	2021-08-02	United States
N_63_G	N	63	SRR15493228	28461	A	G	0,997363	2021-08-02	United States
N_203_M	N	203	SRR15493228	28881	G	T	1	2021-08-02	United States
N_377_Y	N	377	SRR15493228	29402	G	T	1	2021-08-02	United States
N_385_I	N	385	SRR15493228	29427	G	T	1	2021-08-02	United States
ORF1ab_1306_S	ORF1ab	1306	SRR15493229	4181	G	T	0,999781	2021-08-01	United States
ORF1ab_2046_L	ORF1ab	2046	SRR15493229	6402	C	T	0,999487	2021-08-01	United States
ORF1ab_2287_S	ORF1ab	2287	SRR15493229	7124	C	T	0,999848	2021-08-01	United States
ORF1ab_2930_L	ORF1ab	2930	SRR15493229	9053	G	T	0,999893	2021-08-01	United States
