## Supplementary Table 2 for "Early detection and improved genomic surveillance of SARS-CoV-2 variants from deep sequencing data": SupplementaryTable2.txt (part 300 of 363)

VARIANT_ID	CDS_NAME	CDS_POS	PATIENT_ID	REF_POS	REF_BASE	ALT_BASE	VARIANT_FREQ	COLLECTION_DATE	COUNTRY
ORF1ab_3255_I	ORF1ab	3255	SRR15493229	10029	C	T	0,999599	2021-08-01	United States
ORF1ab_3646_A	ORF1ab	3646	SRR15493229	11201	A	G	0,999695	2021-08-01	United States
ORF1ab_314_L	ORF1ab	314	SRR15493229	14408	C	T	0,999647	2021-08-01	United States
ORF1ab_662_S	ORF1ab	662	SRR15493229	15451	G	A	0,999771	2021-08-01	United States
ORF1ab_1000_L	ORF1ab	1000	SRR15493229	16466	C	T	1	2021-08-01	United States
ORF1ab_1918_V	ORF1ab	1918	SRR15493229	19220	C	T	0,999913	2021-08-01	United States
S_19_R	S	19	SRR15493229	21618	C	G	0,99938	2021-08-01	United States
S_156_NA	S	156	SRR15493229	22028	G	-AGTTCA	1	2021-08-01	United States
S_452_R	S	452	SRR15493229	22917	T	G	0,999731	2021-08-01	United States
S_478_K	S	478	SRR15493229	22995	C	A	1	2021-08-01	United States
S_614_G	S	614	SRR15493229	23403	A	G	0,999891	2021-08-01	United States
S_681_R	S	681	SRR15493229	23604	C	G	1	2021-08-01	United States
S_950_N	S	950	SRR15493229	24410	G	A	0,987339	2021-08-01	United States
ORF3a_26_L	ORF3a	26	SRR15493229	25469	C	T	1	2021-08-01	United States
ORF3a_239_Q	ORF3a	239	SRR15493229	26107	G	C	0,99982	2021-08-01	United States
M_30_I	M	30	SRR15493229	26611	C	T	0,999673	2021-08-01	United States
M_82_T	M	82	SRR15493229	26767	T	C	0,999865	2021-08-01	United States
ORF7a_82_A	ORF7a	82	SRR15493229	27638	T	C	0,999594	2021-08-01	United States
ORF7a_120_I	ORF7a	120	SRR15493229	27752	C	T	1	2021-08-01	United States
ORF7b_40_I	ORF7b	40	SRR15493229	27874	C	T	1	2021-08-01	United States
ORF8_118_NA	ORF8	118	SRR15493229	28247	A	-GATTTC	0,765857	2021-08-01	United States
ORF8_120_L	ORF8	120	SRR15493229	28253	C	A	0,998761	2021-08-01	United States
N_63_G	N	63	SRR15493229	28461	A	G	0,979332	2021-08-01	United States
N_203_M	N	203	SRR15493229	28881	G	T	0,999715	2021-08-01	United States
N_215_C	N	215	SRR15493229	28916	G	T	0,99951	2021-08-01	United States
N_377_Y	N	377	SRR15493229	29402	G	T	1	2021-08-01	United States
ORF1ab_1306_S	ORF1ab	1306	SRR15493230	4181	G	T	0,999904	2021-08-01	United States
ORF1ab_2046_L	ORF1ab	2046	SRR15493230	6402	C	T	0,999163	2021-08-01	United States
ORF1ab_2287_S	ORF1ab	2287	SRR15493230	7124	C	T	0,999879	2021-08-01	United States
ORF1ab_2554_V	ORF1ab	2554	SRR15493230	7926	C	T	0,999949	2021-08-01	United States
ORF1ab_2930_L	ORF1ab	2930	SRR15493230	9053	G	T	0,999907	2021-08-01	United States
ORF1ab_3255_I	ORF1ab	3255	SRR15493230	10029	C	T	0,999833	2021-08-01	United States
ORF1ab_3646_A	ORF1ab	3646	SRR15493230	11201	A	G	0,999681	2021-08-01	United States
ORF1ab_183_V	ORF1ab	183	SRR15493230	14014	T	G	0,999966	2021-08-01	United States
ORF1ab_314_L	ORF1ab	314	SRR15493230	14408	C	T	0,999902	2021-08-01	United States
ORF1ab_662_S	ORF1ab	662	SRR15493230	15451	G	A	0,999582	2021-08-01	United States
ORF1ab_1000_L	ORF1ab	1000	SRR15493230	16466	C	T	0,999858	2021-08-01	United States
ORF1ab_1219_S	ORF1ab	1219	SRR15493230	17122	G	T	0,999704	2021-08-01	United States
ORF1ab_1918_V	ORF1ab	1918	SRR15493230	19220	C	T	0,999884	2021-08-01	United States
S_19_R	S	19	SRR15493230	21618	C	G	0,999695	2021-08-01	United States
S_142_D	S	142	SRR15493230	21987	G	A	0,636364	2021-08-01	United States
S_156_NA	S	156	SRR15493230	22028	G	-AGTTCA	0,998998	2021-08-01	United States
S_452_R	S	452	SRR15493230	22917	T	G	0,999159	2021-08-01	United States
S_478_K	S	478	SRR15493230	22995	C	A	1	2021-08-01	United States
S_614_G	S	614	SRR15493230	23403	A	G	0,999924	2021-08-01	United States
S_681_R	S	681	SRR15493230	23604	C	G	0,999811	2021-08-01	United States
S_950_N	S	950	SRR15493230	24410	G	A	0,969755	2021-08-01	United States
ORF3a_26_L	ORF3a	26	SRR15493230	25469	C	T	0,999744	2021-08-01	United States
M_82_T	M	82	SRR15493230	26767	T	C	0,999938	2021-08-01	United States
ORF7a_82_A	ORF7a	82	SRR15493230	27638	T	C	1	2021-08-01	United States
ORF7a_120_I	ORF7a	120	SRR15493230	27752	C	T	1	2021-08-01	United States
ORF7b_40_I	ORF7b	40	SRR15493230	27874	C	T	0,999561	2021-08-01	United States
ORF8_118_NA	ORF8	118	SRR15493230	28247	A	-GATTTC	0,822083	2021-08-01	United States
ORF8_120_L	ORF8	120	SRR15493230	28253	C	A	0,995652	2021-08-01	United States
N_63_G	N	63	SRR15493230	28461	A	G	0,980479	2021-08-01	United States
N_203_M	N	203	SRR15493230	28881	G	T	0,999677	2021-08-01	United States
N_215_C	N	215	SRR15493230	28916	G	T	0,999088	2021-08-01	United States
N_377_Y	N	377	SRR15493230	29402	G	T	0,998659	2021-08-01	United States
ORF1ab_519_S	ORF1ab	519	SRR15493231	1820	G	A	0,0753103	2021-08-01	United States
ORF1ab_1306_S	ORF1ab	1306	SRR15493231	4181	G	T	1	2021-08-01	United States
ORF1ab_2046_L	ORF1ab	2046	SRR15493231	6402	C	T	0,999174	2021-08-01	United States
ORF1ab_2287_S	ORF1ab	2287	SRR15493231	7124	C	T	1	2021-08-01	United States
ORF1ab_2930_L	ORF1ab	2930	SRR15493231	9053	G	T	0,999384	2021-08-01	United States
ORF1ab_3255_I	ORF1ab	3255	SRR15493231	10029	C	T	1	2021-08-01	United States
ORF1ab_3646_A	ORF1ab	3646	SRR15493231	11201	A	G	0,999876	2021-08-01	United States
ORF1ab_4065_A	ORF1ab	4065	SRR15493231	12458	A	G	0,126115	2021-08-01	United States
ORF1ab_7_V	ORF1ab	7	SRR15493231	13487	C	T	0,989362	2021-08-01	United States
ORF1ab_314_L	ORF1ab	314	SRR15493231	14408	C	T	0,999708	2021-08-01	United States
ORF1ab_662_S	ORF1ab	662	SRR15493231	15451	G	A	0,99831	2021-08-01	United States
ORF1ab_1000_L	ORF1ab	1000	SRR15493231	16466	C	T	1	2021-08-01	United States
ORF1ab_1918_V	ORF1ab	1918	SRR15493231	19220	C	T	0,999883	2021-08-01	United States
S_19_R	S	19	SRR15493231	21618	C	G	1	2021-08-01	United States
S_30_H	S	30	SRR15493231	21650	A	C	0,0536481	2021-08-01	United States
S_156_NA	S	156	SRR15493231	22028	G	-AGTTCA	1	2021-08-01	United States
S_452_R	S	452	SRR15493231	22917	T	G	1	2021-08-01	United States
S_478_K	S	478	SRR15493231	22995	C	A	1	2021-08-01	United States
S_614_G	S	614	SRR15493231	23403	A	G	0,9999	2021-08-01	United States
S_681_R	S	681	SRR15493231	23604	C	G	1	2021-08-01	United States
S_819_NA	S	819	SRR15493231	24017	G	-AAGATCTACTTT	0,0829587	2021-08-01	United States
S_950_N	S	950	SRR15493231	24410	G	A	0,99027	2021-08-01	United States
S_1208_*	S	1208	SRR15493231	25184	C	T	0,0502698	2021-08-01	United States
ORF3a_26_L	ORF3a	26	SRR15493231	25469	C	T	1	2021-08-01	United States
ORF3a_187_C	ORF3a	187	SRR15493231	25951	G	T	0,0636389	2021-08-01	United States
ORF3a_239_Q	ORF3a	239	SRR15493231	26107	G	C	1	2021-08-01	United States
M_82_T	M	82	SRR15493231	26767	T	C	0,999729	2021-08-01	United States
ORF7b_40_I	ORF7b	40	SRR15493231	27874	C	T	1	2021-08-01	United States
ORF8_118_NA	ORF8	118	SRR15493231	28247	A	-GATTTC	0,806577	2021-08-01	United States
ORF8_120_L	ORF8	120	SRR15493231	28253	C	A	0,998379	2021-08-01	United States
N_63_G	N	63	SRR15493231	28461	A	G	0,974244	2021-08-01	United States
N_203_M	N	203	SRR15493231	28881	G	T	1	2021-08-01	United States
N_215_C	N	215	SRR15493231	28916	G	T	1	2021-08-01	United States
N_368_S	N	368	SRR15493231	29375	C	T	0,0784314	2021-08-01	United States
N_369_R	N	369	SRR15493231	29379	A	G	0,262136	2021-08-01	United States
N_377_Y	N	377	SRR15493231	29402	G	T	1	2021-08-01	United States
ORF1ab_6_L	ORF1ab	6	SRR15493232	282	C	T	0,999139	2021-08-02	United States
ORF1ab_1306_S	ORF1ab	1306	SRR15493232	4181	G	T	0,999672	2021-08-02	United States
ORF1ab_1429_I	ORF1ab	1429	SRR15493232	4551	C	T	0,196016	2021-08-02	United States
ORF1ab_2046_L	ORF1ab	2046	SRR15493232	6402	C	T	0,999364	2021-08-02	United States
ORF1ab_2125_Y	ORF1ab	2125	SRR15493232	6638	C	T	0,999714	2021-08-02	United States
ORF1ab_2287_S	ORF1ab	2287	SRR15493232	7124	C	T	0,999745	2021-08-02	United States
ORF1ab_2554_V	ORF1ab	2554	SRR15493232	7926	C	T	0,99984	2021-08-02	United States
ORF1ab_2930_L	ORF1ab	2930	SRR15493232	9053	G	T	0,999571	2021-08-02	United States
ORF1ab_3255_I	ORF1ab	3255	SRR15493232	10029	C	T	0,999824	2021-08-02	United States
ORF1ab_3646_A	ORF1ab	3646	SRR15493232	11201	A	G	0,999624	2021-08-02	United States
ORF1ab_183_V	ORF1ab	183	SRR15493232	14014	T	G	0,99992	2021-08-02	United States
ORF1ab_314_L	ORF1ab	314	SRR15493232	14408	C	T	0,999661	2021-08-02	United States
ORF1ab_662_S	ORF1ab	662	SRR15493232	15451	G	A	0,999503	2021-08-02	United States
ORF1ab_1000_L	ORF1ab	1000	SRR15493232	16466	C	T	0,999769	2021-08-02	United States
ORF1ab_1087_Y	ORF1ab	1087	SRR15493232	16726	C	T	0,999816	2021-08-02	United States
ORF1ab_1918_V	ORF1ab	1918	SRR15493232	19220	C	T	0,999364	2021-08-02	United States
S_19_R	S	19	SRR15493232	21618	C	G	0,999881	2021-08-02	United States
S_142_D	S	142	SRR15493232	21987	G	A	0,357733	2021-08-02	United States
S_156_NA	S	156	SRR15493232	22028	G	-AGTTCA	0,998191	2021-08-02	United States
S_452_R	S	452	SRR15493232	22917	T	G	0,999723	2021-08-02	United States
S_478_K	S	478	SRR15493232	22995	C	A	0,999771	2021-08-02	United States
S_614_G	S	614	SRR15493232	23403	A	G	0,999853	2021-08-02	United States
S_681_R	S	681	SRR15493232	23604	C	G	0,999832	2021-08-02	United States
S_950_N	S	950	SRR15493232	24410	G	A	0,555901	2021-08-02	United States
ORF3a_26_L	ORF3a	26	SRR15493232	25469	C	T	0,999875	2021-08-02	United States
ORF3a_263_M	ORF3a	263	SRR15493232	26181	T	G	0,0738976	2021-08-02	United States
M_82_T	M	82	SRR15493232	26767	T	C	0,999829	2021-08-02	United States
ORF7a_82_A	ORF7a	82	SRR15493232	27638	T	C	0,99942	2021-08-02	United States
ORF7a_120_I	ORF7a	120	SRR15493232	27752	C	T	0,999793	2021-08-02	United States
ORF7b_40_I	ORF7b	40	SRR15493232	27874	C	T	0,999693	2021-08-02	United States
ORF8_60_F	ORF8	60	SRR15493232	28073	G	T	0,999804	2021-08-02	United States
ORF8_118_NA	ORF8	118	SRR15493232	28247	A	-GATTTC	0,811222	2021-08-02	United States
ORF8_120_L	ORF8	120	SRR15493232	28253	C	A	0,989744	2021-08-02	United States
N_63_G	N	63	SRR15493232	28461	A	G	0,93437	2021-08-02	United States
N_203_M	N	203	SRR15493232	28881	G	T	0,999616	2021-08-02	United States
N_215_C	N	215	SRR15493232	28916	G	T	0,999353	2021-08-02	United States
N_377_Y	N	377	SRR15493232	29402	G	T	0,999614	2021-08-02	United States
ORF1ab_1306_S	ORF1ab	1306	SRR15493233	4181	G	T	0,999845	2021-08-02	United States
ORF1ab_2046_L	ORF1ab	2046	SRR15493233	6402	C	T	0,999332	2021-08-02	United States
ORF1ab_2287_S	ORF1ab	2287	SRR15493233	7124	C	T	0,999942	2021-08-02	United States
ORF1ab_2930_L	ORF1ab	2930	SRR15493233	9053	G	T	0,999729	2021-08-02	United States
ORF1ab_3255_I	ORF1ab	3255	SRR15493233	10029	C	T	0,999875	2021-08-02	United States
ORF1ab_3333_V	ORF1ab	3333	SRR15493233	10263	C	T	0,99983	2021-08-02	United States
ORF1ab_3603_NA	ORF1ab	3603	SRR15493233	11074	C	+T	0,072377	2021-08-02	United States
ORF1ab_3606_NA	ORF1ab	3606	SRR15493233	11082	T	-G	0,178661	2021-08-02	United States
ORF1ab_3606_F	ORF1ab	3606	SRR15493233	11083	G	T	0,99979	2021-08-02	United States
ORF1ab_3646_A	ORF1ab	3646	SRR15493233	11201	A	G	0,999695	2021-08-02	United States
ORF1ab_3731_V	ORF1ab	3731	SRR15493233	11456	A	G	0,999886	2021-08-02	United States
ORF1ab_314_L	ORF1ab	314	SRR15493233	14408	C	T	0,9997	2021-08-02	United States
ORF1ab_662_S	ORF1ab	662	SRR15493233	15451	G	A	0,99966	2021-08-02	United States
ORF1ab_1000_L	ORF1ab	1000	SRR15493233	16466	C	T	0,999863	2021-08-02	United States
ORF1ab_1918_V	ORF1ab	1918	SRR15493233	19220	C	T	0,999511	2021-08-02	United States
S_19_R	S	19	SRR15493233	21618	C	G	0,999962	2021-08-02	United States
S_142_D	S	142	SRR15493233	21987	G	A	0,765991	2021-08-02	United States
S_156_NA	S	156	SRR15493233	22028	G	-AGTTCA	0,999253	2021-08-02	United States
S_452_R	S	452	SRR15493233	22917	T	G	0,999825	2021-08-02	United States
S_478_K	S	478	SRR15493233	22995	C	A	0,999702	2021-08-02	United States
S_614_G	S	614	SRR15493233	23403	A	G	0,999847	2021-08-02	United States
S_681_R	S	681	SRR15493233	23604	C	G	0,999675	2021-08-02	United States
S_950_N	S	950	SRR15493233	24410	G	A	0,871758	2021-08-02	United States
ORF3a_26_L	ORF3a	26	SRR15493233	25469	C	T	0,99995	2021-08-02	United States
ORF3a_260_I	ORF3a	260	SRR15493233	26172	G	T	0,99975	2021-08-02	United States
M_76_T	M	76	SRR15493233	26749	T	C	0,999941	2021-08-02	United States
M_82_T	M	82	SRR15493233	26767	T	C	0,999727	2021-08-02	United States
ORF7a_61_I	ORF7a	61	SRR15493233	27575	C	T	0,999382	2021-08-02	United States
ORF7a_82_A	ORF7a	82	SRR15493233	27638	T	C	0,99975	2021-08-02	United States
ORF7a_120_I	ORF7a	120	SRR15493233	27752	C	T	0,999615	2021-08-02	United States
ORF7b_40_I	ORF7b	40	SRR15493233	27874	C	T	0,999781	2021-08-02	United States
ORF8_118_NA	ORF8	118	SRR15493233	28247	A	-GATTTC	0,840238	2021-08-02	United States
ORF8_120_L	ORF8	120	SRR15493233	28253	C	A	0,991786	2021-08-02	United States
N_63_G	N	63	SRR15493233	28461	A	G	0,931468	2021-08-02	United States
N_203_M	N	203	SRR15493233	28881	G	T	0,999686	2021-08-02	United States
N_215_C	N	215	SRR15493233	28916	G	T	0,99941	2021-08-02	United States
N_377_Y	N	377	SRR15493233	29402	G	T	0,999418	2021-08-02	United States
ORF1ab_767_K	ORF1ab	767	SRR15493234	2564	G	A	0,999932	2021-08-02	United States
ORF1ab_1228_G	ORF1ab	1228	SRR15493234	3948	A	G	0,999891	2021-08-02	United States
ORF1ab_1306_S	ORF1ab	1306	SRR15493234	4181	G	T	0,999858	2021-08-02	United States
ORF1ab_2046_L	ORF1ab	2046	SRR15493234	6402	C	T	0,999431	2021-08-02	United States
ORF1ab_2287_S	ORF1ab	2287	SRR15493234	7124	C	T	0,99984	2021-08-02	United States
ORF1ab_2930_L	ORF1ab	2930	SRR15493234	9053	G	T	0,999777	2021-08-02	United States
ORF1ab_3255_I	ORF1ab	3255	SRR15493234	10029	C	T	0,999753	2021-08-02	United States
ORF1ab_3646_A	ORF1ab	3646	SRR15493234	11201	A	G	0,999613	2021-08-02	United States
ORF1ab_3766_F	ORF1ab	3766	SRR15493234	11562	G	T	0,824283	2021-08-02	United States
ORF1ab_314_L	ORF1ab	314	SRR15493234	14408	C	T	0,999706	2021-08-02	United States
ORF1ab_662_S	ORF1ab	662	SRR15493234	15451	G	A	0,999675	2021-08-02	United States
ORF1ab_1000_L	ORF1ab	1000	SRR15493234	16466	C	T	0,999788	2021-08-02	United States
ORF1ab_1905_L	ORF1ab	1905	SRR15493234	19180	G	T	0,999872	2021-08-02	United States
ORF1ab_1918_V	ORF1ab	1918	SRR15493234	19220	C	T	0,999756	2021-08-02	United States
S_19_R	S	19	SRR15493234	21618	C	G	0,999906	2021-08-02	United States
S_142_D	S	142	SRR15493234	21987	G	A	0,454516	2021-08-02	United States
S_156_NA	S	156	SRR15493234	22028	G	-AGTTCA	0,999026	2021-08-02	United States
S_452_R	S	452	SRR15493234	22917	T	G	0,999668	2021-08-02	United States
S_478_K	S	478	SRR15493234	22995	C	A	0,999655	2021-08-02	United States
S_614_G	S	614	SRR15493234	23403	A	G	0,999877	2021-08-02	United States
S_681_R	S	681	SRR15493234	23604	C	G	0,999952	2021-08-02	United States
S_950_N	S	950	SRR15493234	24410	G	A	0,819106	2021-08-02	United States
S_1191_N	S	1191	SRR15493234	25135	G	T	0,151355	2021-08-02	United States
ORF3a_26_L	ORF3a	26	SRR15493234	25469	C	T	0,999877	2021-08-02	United States
ORF3a_239_Q	ORF3a	239	SRR15493234	26107	G	C	0,999857	2021-08-02	United States
M_82_T	M	82	SRR15493234	26767	T	C	0,999814	2021-08-02	United States
ORF7a_82_A	ORF7a	82	SRR15493234	27638	T	C	0,999738	2021-08-02	United States
ORF7a_120_I	ORF7a	120	SRR15493234	27752	C	T	0,999681	2021-08-02	United States
ORF7b_40_I	ORF7b	40	SRR15493234	27874	C	T	0,999532	2021-08-02	United States
ORF8_118_NA	ORF8	118	SRR15493234	28247	A	-GATTTC	0,79989	2021-08-02	United States
ORF8_120_L	ORF8	120	SRR15493234	28253	C	A	0,999274	2021-08-02	United States
N_63_G	N	63	SRR15493234	28461	A	G	0,970714	2021-08-02	United States
N_203_M	N	203	SRR15493234	28881	G	T	0,999728	2021-08-02	United States
N_215_C	N	215	SRR15493234	28916	G	T	0,999344	2021-08-02	United States
N_377_Y	N	377	SRR15493234	29402	G	T	0,999336	2021-08-02	United States
ORF1ab_1306_S	ORF1ab	1306	SRR15493235	4181	G	T	0,999675	2021-08-02	United States
ORF1ab_2046_L	ORF1ab	2046	SRR15493235	6402	C	T	0,998219	2021-08-02	United States
ORF1ab_2151_G	ORF1ab	2151	SRR15493235	6716	A	G	0,999949	2021-08-02	United States
ORF1ab_2287_S	ORF1ab	2287	SRR15493235	7124	C	T	0,999919	2021-08-02	United States
ORF1ab_2930_L	ORF1ab	2930	SRR15493235	9053	G	T	0,9992	2021-08-02	United States
ORF1ab_3255_I	ORF1ab	3255	SRR15493235	10029	C	T	0,999784	2021-08-02	United States
ORF1ab_3646_A	ORF1ab	3646	SRR15493235	11201	A	G	0,999615	2021-08-02	United States
ORF1ab_4179_K	ORF1ab	4179	SRR15493235	12801	G	A	0,998011	2021-08-02	United States
ORF1ab_314_L	ORF1ab	314	SRR15493235	14408	C	T	0,99947	2021-08-02	United States
ORF1ab_662_S	ORF1ab	662	SRR15493235	15451	G	A	0,999408	2021-08-02	United States
ORF1ab_734_H	ORF1ab	734	SRR15493235	15667	A	C	0,999705	2021-08-02	United States
ORF1ab_1000_L	ORF1ab	1000	SRR15493235	16466	C	T	0,999636	2021-08-02	United States
ORF1ab_1918_V	ORF1ab	1918	SRR15493235	19220	C	T	0,999246	2021-08-02	United States
S_19_R	S	19	SRR15493235	21618	C	G	0,999931	2021-08-02	United States
S_142_D	S	142	SRR15493235	21987	G	A	0,552561	2021-08-02	United States
S_156_NA	S	156	SRR15493235	22028	G	-AGTTCA	0,999298	2021-08-02	United States
S_452_R	S	452	SRR15493235	22917	T	G	0,999793	2021-08-02	United States
S_478_K	S	478	SRR15493235	22995	C	A	1	2021-08-02	United States
S_614_G	S	614	SRR15493235	23403	A	G	0,99979	2021-08-02	United States
S_681_R	S	681	SRR15493235	23604	C	G	1	2021-08-02	United States
S_950_N	S	950	SRR15493235	24410	G	A	0,909456	2021-08-02	United States
ORF3a_26_L	ORF3a	26	SRR15493235	25469	C	T	0,999361	2021-08-02	United States
ORF3a_239_Q	ORF3a	239	SRR15493235	26107	G	C	0,9997	2021-08-02	United States
M_82_T	M	82	SRR15493235	26767	T	C	0,999601	2021-08-02	United States
ORF7a_82_A	ORF7a	82	SRR15493235	27638	T	C	0,999658	2021-08-02	United States
ORF7a_120_I	ORF7a	120	SRR15493235	27752	C	T	0,999691	2021-08-02	United States
ORF7b_40_I	ORF7b	40	SRR15493235	27874	C	T	0,999186	2021-08-02	United States
ORF8_118_NA	ORF8	118	SRR15493235	28247	A	-GATTTC	0,817176	2021-08-02	United States
ORF8_119_V	ORF8	119	SRR15493235	28249	A	T	0,992308	2021-08-02	United States
ORF8_120_L	ORF8	120	SRR15493235	28253	C	A	1	2021-08-02	United States
N_63_G	N	63	SRR15493235	28461	A	G	0,975983	2021-08-02	United States
N_203_M	N	203	SRR15493235	28881	G	T	0,999762	2021-08-02	United States
N_215_C	N	215	SRR15493235	28916	G	T	0,999313	2021-08-02	United States
N_377_Y	N	377	SRR15493235	29402	G	T	0,997995	2021-08-02	United States
ORF1ab_87_D	ORF1ab	87	SRR15493236	526	G	T	1	2021-08-02	United States
ORF1ab_1306_S	ORF1ab	1306	SRR15493236	4181	G	T	0,99993	2021-08-02	United States
ORF1ab_1724_D	ORF1ab	1724	SRR15493236	5437	G	T	0,999897	2021-08-02	United States
ORF1ab_2046_L	ORF1ab	2046	SRR15493236	6402	C	T	0,998187	2021-08-02	United States
ORF1ab_2287_S	ORF1ab	2287	SRR15493236	7124	C	T	1	2021-08-02	United States
ORF1ab_2930_L	ORF1ab	2930	SRR15493236	9053	G	T	0,999824	2021-08-02	United States
ORF1ab_3255_I	ORF1ab	3255	SRR15493236	10029	C	T	0,999511	2021-08-02	United States
ORF1ab_3646_A	ORF1ab	3646	SRR15493236	11201	A	G	0,999733	2021-08-02	United States
ORF1ab_314_L	ORF1ab	314	SRR15493236	14408	C	T	0,998883	2021-08-02	United States
ORF1ab_662_S	ORF1ab	662	SRR15493236	15451	G	A	0,995516	2021-08-02	United States
ORF1ab_1000_L	ORF1ab	1000	SRR15493236	16466	C	T	0,999645	2021-08-02	United States
ORF1ab_1918_V	ORF1ab	1918	SRR15493236	19220	C	T	0,99964	2021-08-02	United States
S_19_R	S	19	SRR15493236	21618	C	G	0,999743	2021-08-02	United States
S_142_D	S	142	SRR15493236	21987	G	A	0,426667	2021-08-02	United States
S_156_NA	S	156	SRR15493236	22028	G	-AGTTCA	0,999741	2021-08-02	United States
S_251_L	S	251	SRR15493236	22314	C	T	0,995987	2021-08-02	United States
S_452_R	S	452	SRR15493236	22917	T	G	1	2021-08-02	United States
S_478_K	S	478	SRR15493236	22995	C	A	1	2021-08-02	United States
S_614_G	S	614	SRR15493236	23403	A	G	0,999843	2021-08-02	United States
S_681_R	S	681	SRR15493236	23604	C	G	0,998461	2021-08-02	United States
S_950_N	S	950	SRR15493236	24410	G	A	0,944695	2021-08-02	United States
ORF3a_26_L	ORF3a	26	SRR15493236	25469	C	T	0,99976	2021-08-02	United States
M_82_T	M	82	SRR15493236	26767	T	C	0,999774	2021-08-02	United States
ORF7a_82_A	ORF7a	82	SRR15493236	27638	T	C	0,999779	2021-08-02	United States
ORF7a_120_I	ORF7a	120	SRR15493236	27752	C	T	0,999617	2021-08-02	United States
ORF7b_40_I	ORF7b	40	SRR15493236	27874	C	T	0,999222	2021-08-02	United States
ORF8_65_S	ORF8	65	SRR15493236	28086	G	T	0,974686	2021-08-02	United States
ORF8_118_NA	ORF8	118	SRR15493236	28247	A	-GATTTC	0,822992	2021-08-02	United States
ORF8_120_L	ORF8	120	SRR15493236	28253	C	A	0,991489	2021-08-02	United States
N_63_G	N	63	SRR15493236	28461	A	G	0,989127	2021-08-02	United States
N_203_M	N	203	SRR15493236	28881	G	T	0,999613	2021-08-02	United States
N_215_C	N	215	SRR15493236	28916	G	T	0,999166	2021-08-02	United States
N_377_Y	N	377	SRR15493236	29402	G	T	0,998553	2021-08-02	United States
ORF1ab_1306_S	ORF1ab	1306	SRR15493237	4181	G	T	0,99957	2021-08-02	United States
ORF1ab_2046_L	ORF1ab	2046	SRR15493237	6402	C	T	0,997887	2021-08-02	United States
ORF1ab_2287_S	ORF1ab	2287	SRR15493237	7124	C	T	0,999382	2021-08-02	United States
ORF1ab_2930_L	ORF1ab	2930	SRR15493237	9053	G	T	0,999746	2021-08-02	United States
ORF1ab_3255_I	ORF1ab	3255	SRR15493237	10029	C	T	0,999285	2021-08-02	United States
ORF1ab_3646_A	ORF1ab	3646	SRR15493237	11201	A	G	0,999661	2021-08-02	United States
ORF1ab_314_L	ORF1ab	314	SRR15493237	14408	C	T	0,999464	2021-08-02	United States
ORF1ab_662_S	ORF1ab	662	SRR15493237	15451	G	A	0,999297	2021-08-02	United States
ORF1ab_1000_L	ORF1ab	1000	SRR15493237	16466	C	T	0,999598	2021-08-02	United States
ORF1ab_1257_V	ORF1ab	1257	SRR15493237	17236	A	G	0,999747	2021-08-02	United States
ORF1ab_1918_V	ORF1ab	1918	SRR15493237	19220	C	T	0,999307	2021-08-02	United States
S_19_R	S	19	SRR15493237	21618	C	G	1	2021-08-02	United States
S_142_D	S	142	SRR15493237	21987	G	A	0,580247	2021-08-02	United States
S_156_NA	S	156	SRR15493237	22028	G	-AGTTCA	0,999392	2021-08-02	United States
S_452_R	S	452	SRR15493237	22917	T	G	1	2021-08-02	United States
S_478_K	S	478	SRR15493237	22995	C	A	0,999474	2021-08-02	United States
S_614_G	S	614	SRR15493237	23403	A	G	0,999935	2021-08-02	United States
S_681_R	S	681	SRR15493237	23604	C	G	0,999858	2021-08-02	United States
S_950_N	S	950	SRR15493237	24410	G	A	0,934997	2021-08-02	United States
ORF3a_26_L	ORF3a	26	SRR15493237	25469	C	T	0,999441	2021-08-02	United States
ORF3a_171_L	ORF3a	171	SRR15493237	25904	C	T	0,999373	2021-08-02	United States
M_82_T	M	82	SRR15493237	26767	T	C	0,999728	2021-08-02	United States
ORF7a_82_A	ORF7a	82	SRR15493237	27638	T	C	0,999447	2021-08-02	United States
ORF7a_120_I	ORF7a	120	SRR15493237	27752	C	T	0,999227	2021-08-02	United States
ORF7b_40_I	ORF7b	40	SRR15493237	27874	C	T	0,999437	2021-08-02	United States
ORF8_118_NA	ORF8	118	SRR15493237	28247	A	-GATTTC	0,83565	2021-08-02	United States
ORF8_119_V	ORF8	119	SRR15493237	28249	A	T	0,971193	2021-08-02	United States
ORF8_120_L	ORF8	120	SRR15493237	28253	C	A	0,997562	2021-08-02	United States
N_63_G	N	63	SRR15493237	28461	A	G	0,967834	2021-08-02	United States
N_203_M	N	203	SRR15493237	28881	G	T	0,999402	2021-08-02	United States
N_215_C	N	215	SRR15493237	28916	G	T	0,998937	2021-08-02	United States
N_377_Y	N	377	SRR15493237	29402	G	T	0,998885	2021-08-02	United States
ORF1ab_894_S	ORF1ab	894	SRR15493240	2945	G	A	0,999778	2021-08-02	United States
ORF1ab_970_K	ORF1ab	970	SRR15493240	3173	C	A	0,99942	2021-08-02	United States
ORF1ab_1055_A	ORF1ab	1055	SRR15493240	3428	A	G	0,999946	2021-08-02	United States
ORF1ab_1538_I	ORF1ab	1538	SRR15493240	4878	C	T	1	2021-08-02	United States
ORF1ab_2500_F	ORF1ab	2500	SRR15493240	7764	C	T	0,999746	2021-08-02	United States
ORF1ab_3042_N	ORF1ab	3042	SRR15493240	9389	G	A	0,999241	2021-08-02	United States
ORF1ab_3255_I	ORF1ab	3255	SRR15493240	10029	C	T	1	2021-08-02	United States
ORF1ab_3729_R	ORF1ab	3729	SRR15493240	11451	A	G	0,999768	2021-08-02	United States
ORF1ab_314_L	ORF1ab	314	SRR15493240	14408	C	T	0,99918	2021-08-02	United States
ORF1ab_1342_S	ORF1ab	1342	SRR15493240	17491	C	T	0,999809	2021-08-02	United States
ORF1ab_1621_I	ORF1ab	1621	SRR15493240	18329	C	T	0,997482	2021-08-02	United States
ORF1ab_2005_V	ORF1ab	2005	SRR15493240	19481	G	T	1	2021-08-02	United States
S_30_H	S	30	SRR15493240	21650	A	C	0,0665265	2021-08-02	United States
S_95_I	S	95	SRR15493240	21846	C	T	0,999497	2021-08-02	United States
S_143_NA	S	143	SRR15493240	21990	T	+TAC	0,733318	2021-08-02	United States
S_346_K	S	346	SRR15493240	22599	G	A	0,997809	2021-08-02	United States
S_484_K	S	484	SRR15493240	23012	G	A	1	2021-08-02	United States
S_501_Y	S	501	SRR15493240	23063	A	T	1	2021-08-02	United States
S_614_G	S	614	SRR15493240	23403	A	G	0,999861	2021-08-02	United States
S_681_H	S	681	SRR15493240	23604	C	A	0,999415	2021-08-02	United States
S_950_N	S	950	SRR15493240	24410	G	A	0,995986	2021-08-02	United States
ORF3a_57_H	ORF3a	57	SRR15493240	25563	G	T	0,999484	2021-08-02	United States
ORF3a_106_F	ORF3a	106	SRR15493240	25708	C	T	0,99965	2021-08-02	United States
ORF3a_235_R	ORF3a	235	SRR15493240	26096	A	G	1	2021-08-02	United States
ORF3a_255_NA	ORF3a	255	SRR15493240	26157	T	-GTTA	0,984456	2021-08-02	United States
ORF8_11_K	ORF8	11	SRR15493240	27925	C	A	1	2021-08-02	United States
ORF8_38_S	ORF8	38	SRR15493240	28005	C	T	0,9998	2021-08-02	United States
ORF8_67_F	ORF8	67	SRR15493240	28093	C	T	0,977687	2021-08-02	United States
N_205_I	N	205	SRR15493240	28887	C	T	0,996959	2021-08-02	United States
N_379_I	N	379	SRR15493240	29409	C	T	0,0583726	2021-08-02	United States
ORF1ab_1306_S	ORF1ab	1306	SRR15493241	4181	G	T	0,999837	2021-08-02	United States
ORF1ab_2046_L	ORF1ab	2046	SRR15493241	6402	C	T	0,997658	2021-08-02	United States
ORF1ab_2287_S	ORF1ab	2287	SRR15493241	7124	C	T	1	2021-08-02	United States
ORF1ab_2554_V	ORF1ab	2554	SRR15493241	7926	C	T	0,999867	2021-08-02	United States
ORF1ab_2930_L	ORF1ab	2930	SRR15493241	9053	G	T	0,999496	2021-08-02	United States
ORF1ab_3255_I	ORF1ab	3255	SRR15493241	10029	C	T	0,999938	2021-08-02	United States
ORF1ab_3646_A	ORF1ab	3646	SRR15493241	11201	A	G	0,999689	2021-08-02	United States
ORF1ab_183_V	ORF1ab	183	SRR15493241	14014	T	G	0,999945	2021-08-02	United States
ORF1ab_314_L	ORF1ab	314	SRR15493241	14408	C	T	0,999018	2021-08-02	United States
ORF1ab_662_S	ORF1ab	662	SRR15493241	15451	G	A	0,998884	2021-08-02	United States
ORF1ab_1000_L	ORF1ab	1000	SRR15493241	16466	C	T	0,999848	2021-08-02	United States
ORF1ab_1918_V	ORF1ab	1918	SRR15493241	19220	C	T	0,999666	2021-08-02	United States
ORF1ab_2313_H	ORF1ab	2313	SRR15493241	20405	C	A	0,998107	2021-08-02	United States
S_19_R	S	19	SRR15493241	21618	C	G	0,999872	2021-08-02	United States
S_30_H	S	30	SRR15493241	21650	A	C	0,0553254	2021-08-02	United States
S_142_D	S	142	SRR15493241	21987	G	A	0,663212	2021-08-02	United States
S_156_NA	S	156	SRR15493241	22028	G	-AGTTCA	1	2021-08-02	United States
S_452_R	S	452	SRR15493241	22917	T	G	1	2021-08-02	United States
S_478_K	S	478	SRR15493241	22995	C	A	1	2021-08-02	United States
S_614_G	S	614	SRR15493241	23403	A	G	0,999869	2021-08-02	United States
S_681_R	S	681	SRR15493241	23604	C	G	0,999756	2021-08-02	United States
S_950_N	S	950	SRR15493241	24410	G	A	0,98596	2021-08-02	United States
ORF3a_26_L	ORF3a	26	SRR15493241	25469	C	T	0,99725	2021-08-02	United States
M_82_T	M	82	SRR15493241	26767	T	C	0,999638	2021-08-02	United States
ORF7a_62_NA	ORF7a	62	SRR15493241	27578	A	-ATT	0,982466	2021-08-02	United States
ORF7a_82_A	ORF7a	82	SRR15493241	27638	T	C	1	2021-08-02	United States
ORF7a_120_I	ORF7a	120	SRR15493241	27752	C	T	0,999385	2021-08-02	United States
ORF7b_40_I	ORF7b	40	SRR15493241	27874	C	T	0,999346	2021-08-02	United States
ORF8_118_NA	ORF8	118	SRR15493241	28247	A	-GATTTC	0,823222	2021-08-02	United States
ORF8_119_V	ORF8	119	SRR15493241	28249	A	T	0,962406	2021-08-02	United States
ORF8_120_L	ORF8	120	SRR15493241	28253	C	A	0,979213	2021-08-02	United States
N_63_G	N	63	SRR15493241	28461	A	G	0,976496	2021-08-02	United States
N_203_M	N	203	SRR15493241	28881	G	T	0,999794	2021-08-02	United States
N_215_C	N	215	SRR15493241	28916	G	T	0,999173	2021-08-02	United States
N_377_Y	N	377	SRR15493241	29402	G	T	0,998831	2021-08-02	United States
ORF1ab_1306_S	ORF1ab	1306	SRR15493245	4181	G	T	0,999771	2021-08-02	United States
ORF1ab_2046_L	ORF1ab	2046	SRR15493245	6402	C	T	0,99795	2021-08-02	United States
ORF1ab_2287_S	ORF1ab	2287	SRR15493245	7124	C	T	0,99966	2021-08-02	United States
ORF1ab_2930_L	ORF1ab	2930	SRR15493245	9053	G	T	0,999687	2021-08-02	United States
ORF1ab_3255_I	ORF1ab	3255	SRR15493245	10029	C	T	0,99956	2021-08-02	United States
ORF1ab_3646_A	ORF1ab	3646	SRR15493245	11201	A	G	0,999544	2021-08-02	United States
ORF1ab_3731_V	ORF1ab	3731	SRR15493245	11456	A	G	0,999602	2021-08-02	United States
ORF1ab_314_L	ORF1ab	314	SRR15493245	14408	C	T	0,998508	2021-08-02	United States
ORF1ab_662_S	ORF1ab	662	SRR15493245	15451	G	A	0,999543	2021-08-02	United States
ORF1ab_1000_L	ORF1ab	1000	SRR15493245	16466	C	T	0,999672	2021-08-02	United States
ORF1ab_1918_V	ORF1ab	1918	SRR15493245	19220	C	T	0,999284	2021-08-02	United States
S_19_R	S	19	SRR15493245	21618	C	G	0,999955	2021-08-02	United States
S_142_D	S	142	SRR15493245	21987	G	A	0,385589	2021-08-02	United States
S_156_NA	S	156	SRR15493245	22028	G	-AGTTCA	0,998999	2021-08-02	United States
S_452_R	S	452	SRR15493245	22917	T	G	0,999772	2021-08-02	United States
S_478_K	S	478	SRR15493245	22995	C	A	0,999668	2021-08-02	United States
S_614_G	S	614	SRR15493245	23403	A	G	0,999891	2021-08-02	United States
S_681_R	S	681	SRR15493245	23604	C	G	0,99977	2021-08-02	United States
S_812_L	S	812	SRR15493245	23997	C	T	0,999794	2021-08-02	United States
S_950_N	S	950	SRR15493245	24410	G	A	0,769007	2021-08-02	United States
ORF3a_26_L	ORF3a	26	SRR15493245	25469	C	T	0,999896	2021-08-02	United States
M_82_T	M	82	SRR15493245	26767	T	C	0,999738	2021-08-02	United States
ORF7a_82_A	ORF7a	82	SRR15493245	27638	T	C	0,999666	2021-08-02	United States
ORF7a_120_I	ORF7a	120	SRR15493245	27752	C	T	0,99946	2021-08-02	United States
ORF7b_40_I	ORF7b	40	SRR15493245	27874	C	T	1	2021-08-02	United States
ORF8_118_NA	ORF8	118	SRR15493245	28247	A	-GATTTC	0,82738	2021-08-02	United States
ORF8_119_V	ORF8	119	SRR15493245	28249	A	T	0,981651	2021-08-02	United States
ORF8_120_L	ORF8	120	SRR15493245	28253	C	A	0,992602	2021-08-02	United States
N_63_G	N	63	SRR15493245	28461	A	G	0,97685	2021-08-02	United States
N_203_M	N	203	SRR15493245	28881	G	T	0,999373	2021-08-02	United States
N_215_C	N	215	SRR15493245	28916	G	T	0,999228	2021-08-02	United States
N_377_Y	N	377	SRR15493245	29402	G	T	0,998296	2021-08-02	United States
ORF1ab_1306_S	ORF1ab	1306	SRR15493246	4181	G	T	0,997972	2021-08-02	United States
ORF1ab_2046_L	ORF1ab	2046	SRR15493246	6402	C	T	0,997653	2021-08-02	United States
ORF1ab_2287_S	ORF1ab	2287	SRR15493246	7124	C	T	1	2021-08-02	United States
ORF1ab_2930_L	ORF1ab	2930	SRR15493246	9053	G	T	1	2021-08-02	United States
ORF1ab_3255_I	ORF1ab	3255	SRR15493246	10029	C	T	0,998357	2021-08-02	United States
ORF1ab_3646_A	ORF1ab	3646	SRR15493246	11201	A	G	1	2021-08-02	United States
ORF1ab_314_L	ORF1ab	314	SRR15493246	14408	C	T	1	2021-08-02	United States
ORF1ab_662_S	ORF1ab	662	SRR15493246	15451	G	A	0,999346	2021-08-02	United States
ORF1ab_1000_L	ORF1ab	1000	SRR15493246	16466	C	T	1	2021-08-02	United States
ORF1ab_1257_V	ORF1ab	1257	SRR15493246	17236	A	G	1	2021-08-02	United States
ORF1ab_1918_V	ORF1ab	1918	SRR15493246	19220	C	T	1	2021-08-02	United States
S_19_R	S	19	SRR15493246	21618	C	G	1	2021-08-02	United States
S_156_NA	S	156	SRR15493246	22028	G	-AGTTCA	1	2021-08-02	United States
S_614_G	S	614	SRR15493246	23403	A	G	1	2021-08-02	United States
S_681_R	S	681	SRR15493246	23604	C	G	1	2021-08-02	United States
S_950_N	S	950	SRR15493246	24410	G	A	0,853261	2021-08-02	United States
ORF3a_26_L	ORF3a	26	SRR15493246	25469	C	T	1	2021-08-02	United States
M_82_T	M	82	SRR15493246	26767	T	C	1	2021-08-02	United States
ORF7a_82_A	ORF7a	82	SRR15493246	27638	T	C	1	2021-08-02	United States
ORF7a_120_I	ORF7a	120	SRR15493246	27752	C	T	1	2021-08-02	United States
ORF7b_40_I	ORF7b	40	SRR15493246	27874	C	T	1	2021-08-02	United States
ORF8_25_Y	ORF8	25	SRR15493246	27967	G	A	1	2021-08-02	United States
ORF8_118_NA	ORF8	118	SRR15493246	28247	A	-GATTTC	0,862197	2021-08-02	United States
N_63_G	N	63	SRR15493246	28461	A	G	0,984496	2021-08-02	United States
N_203_M	N	203	SRR15493246	28881	G	T	1	2021-08-02	United States
N_215_C	N	215	SRR15493246	28916	G	T	0,996071	2021-08-02	United States
N_377_Y	N	377	SRR15493246	29402	G	T	1	2021-08-02	United States
ORF1ab_488_L	ORF1ab	488	SRR15493247	1727	G	T	0,99961	2021-08-02	United States
ORF1ab_1306_S	ORF1ab	1306	SRR15493247	4181	G	T	0,999883	2021-08-02	United States
ORF1ab_2046_L	ORF1ab	2046	SRR15493247	6402	C	T	0,997674	2021-08-02	United States
ORF1ab_2287_S	ORF1ab	2287	SRR15493247	7124	C	T	1	2021-08-02	United States
ORF1ab_2930_L	ORF1ab	2930	SRR15493247	9053	G	T	0,999486	2021-08-02	United States
ORF1ab_3255_I	ORF1ab	3255	SRR15493247	10029	C	T	0,999656	2021-08-02	United States
ORF1ab_3646_A	ORF1ab	3646	SRR15493247	11201	A	G	0,999705	2021-08-02	United States
ORF1ab_314_L	ORF1ab	314	SRR15493247	14408	C	T	0,99943	2021-08-02	United States
ORF1ab_662_S	ORF1ab	662	SRR15493247	15451	G	A	0,999416	2021-08-02	United States
ORF1ab_1000_L	ORF1ab	1000	SRR15493247	16466	C	T	0,999644	2021-08-02	United States
ORF1ab_1257_V	ORF1ab	1257	SRR15493247	17236	A	G	0,999822	2021-08-02	United States
ORF1ab_1918_V	ORF1ab	1918	SRR15493247	19220	C	T	0,999729	2021-08-02	United States
S_19_R	S	19	SRR15493247	21618	C	G	0,99996	2021-08-02	United States
S_142_D	S	142	SRR15493247	21987	G	A	0,664234	2021-08-02	United States
S_156_NA	S	156	SRR15493247	22028	G	-AGTTCA	0,999039	2021-08-02	United States
S_452_R	S	452	SRR15493247	22917	T	G	0,998636	2021-08-02	United States
S_478_K	S	478	SRR15493247	22995	C	A	0,999747	2021-08-02	United States
S_614_G	S	614	SRR15493247	23403	A	G	0,999841	2021-08-02	United States
S_681_R	S	681	SRR15493247	23604	C	G	0,999497	2021-08-02	United States
S_950_N	S	950	SRR15493247	24410	G	A	0,960906	2021-08-02	United States
ORF3a_26_L	ORF3a	26	SRR15493247	25469	C	T	0,99971	2021-08-02	United States
M_82_T	M	82	SRR15493247	26767	T	C	0,99986	2021-08-02	United States
ORF7a_82_A	ORF7a	82	SRR15493247	27638	T	C	0,999853	2021-08-02	United States
ORF7a_120_I	ORF7a	120	SRR15493247	27752	C	T	0,999892	2021-08-02	United States
ORF7b_40_I	ORF7b	40	SRR15493247	27874	C	T	0,998968	2021-08-02	United States
ORF8_118_NA	ORF8	118	SRR15493247	28247	A	-GATTTC	0,827032	2021-08-02	United States
ORF8_120_L	ORF8	120	SRR15493247	28253	C	A	0,988751	2021-08-02	United States
N_63_G	N	63	SRR15493247	28461	A	G	0,999801	2021-08-02	United States
N_203_M	N	203	SRR15493247	28881	G	T	0,999519	2021-08-02	United States
N_215_C	N	215	SRR15493247	28916	G	T	0,999322	2021-08-02	United States
N_377_Y	N	377	SRR15493247	29402	G	T	0,998617	2021-08-02	United States
ORF1ab_1306_S	ORF1ab	1306	SRR15493248	4181	G	T	0,999877	2021-08-02	United States
ORF1ab_2046_L	ORF1ab	2046	SRR15493248	6402	C	T	0,997892	2021-08-02	United States
ORF1ab_2287_S	ORF1ab	2287	SRR15493248	7124	C	T	1	2021-08-02	United States
ORF1ab_2930_L	ORF1ab	2930	SRR15493248	9053	G	T	0,999177	2021-08-02	United States
ORF1ab_3255_I	ORF1ab	3255	SRR15493248	10029	C	T	0,99991	2021-08-02	United States
ORF1ab_3646_A	ORF1ab	3646	SRR15493248	11201	A	G	0,999892	2021-08-02	United States
ORF1ab_314_L	ORF1ab	314	SRR15493248	14408	C	T	0,998496	2021-08-02	United States
ORF1ab_662_S	ORF1ab	662	SRR15493248	15451	G	A	0,999119	2021-08-02	United States
ORF1ab_1000_L	ORF1ab	1000	SRR15493248	16466	C	T	0,999531	2021-08-02	United States
ORF1ab_1257_V	ORF1ab	1257	SRR15493248	17236	A	G	0,999545	2021-08-02	United States
ORF1ab_1918_V	ORF1ab	1918	SRR15493248	19220	C	T	0,999408	2021-08-02	United States
S_19_R	S	19	SRR15493248	21618	C	G	1	2021-08-02	United States
S_30_H	S	30	SRR15493248	21650	A	C	0,0609589	2021-08-02	United States
S_60_NA	S	60	SRR15493248	21740	T	-CCAATGTTACTTGGTTCCATGCTATACATGTCTCTGGGA	0,264706	2021-08-02	United States
S_156_NA	S	156	SRR15493248	22028	G	-AGTTCA	0,999869	2021-08-02	United States
S_452_R	S	452	SRR15493248	22917	T	G	1	2021-08-02	United States
S_478_K	S	478	SRR15493248	22995	C	A	0,997067	2021-08-02	United States
S_614_G	S	614	SRR15493248	23403	A	G	0,999785	2021-08-02	United States
S_681_R	S	681	SRR15493248	23604	C	G	0,999073	2021-08-02	United States
S_950_N	S	950	SRR15493248	24410	G	A	0,963363	2021-08-02	United States
ORF3a_26_L	ORF3a	26	SRR15493248	25469	C	T	0,999384	2021-08-02	United States
M_82_T	M	82	SRR15493248	26767	T	C	0,999779	2021-08-02	United States
ORF7a_82_A	ORF7a	82	SRR15493248	27638	T	C	1	2021-08-02	United States
ORF7a_120_I	ORF7a	120	SRR15493248	27752	C	T	0,999035	2021-08-02	United States
ORF7b_40_I	ORF7b	40	SRR15493248	27874	C	T	0,999578	2021-08-02	United States
ORF8_118_NA	ORF8	118	SRR15493248	28247	A	-GATTTC	0,823505	2021-08-02	United States
ORF8_120_L	ORF8	120	SRR15493248	28253	C	A	0,994429	2021-08-02	United States
N_63_G	N	63	SRR15493248	28461	A	G	0,999031	2021-08-02	United States
N_203_M	N	203	SRR15493248	28881	G	T	0,999113	2021-08-02	United States
N_215_C	N	215	SRR15493248	28916	G	T	0,999723	2021-08-02	United States
N_377_Y	N	377	SRR15493248	29402	G	T	0,996364	2021-08-02	United States
ORF1ab_12_I	ORF1ab	12	SRR15493251	300	C	T	0,999876	2021-08-02	United States
ORF1ab_83_NA	ORF1ab	83	SRR15493251	514	T	-GTTATG	0,09935	2021-08-02	United States
ORF1ab_84_NA	ORF1ab	84	SRR15493251	517	T	-ATGGTTG	0,0842803	2021-08-02	United States
ORF1ab_573_T	ORF1ab	573	SRR15493251	1983	T	C	0,999736	2021-08-02	United States
ORF1ab_748_L	ORF1ab	748	SRR15493251	2508	C	T	1	2021-08-02	United States
ORF1ab_1155_C	ORF1ab	1155	SRR15493251	3728	G	T	1	2021-08-02	United States
ORF1ab_1306_S	ORF1ab	1306	SRR15493251	4181	G	T	1	2021-08-02	United States
ORF1ab_1322_I	ORF1ab	1322	SRR15493251	4230	C	T	1	2021-08-02	United States
ORF1ab_1421_NA	ORF1ab	1421	SRR15493251	4528	A	-TT	0,204479	2021-08-02	United States
ORF1ab_1538_I	ORF1ab	1538	SRR15493251	4878	C	T	0,0647059	2021-08-02	United States
ORF1ab_1652_Y	ORF1ab	1652	SRR15493251	5219	C	T	0,0522388	2021-08-02	United States
ORF1ab_2046_L	ORF1ab	2046	SRR15493251	6402	C	T	0,997688	2021-08-02	United States
ORF1ab_2252_A	ORF1ab	2252	SRR15493251	7020	T	C	0,0615697	2021-08-02	United States
ORF1ab_2930_L	ORF1ab	2930	SRR15493251	9053	G	T	0,999583	2021-08-02	United States
ORF1ab_3255_I	ORF1ab	3255	SRR15493251	10029	C	T	0,999204	2021-08-02	United States
ORF1ab_3646_A	ORF1ab	3646	SRR15493251	11201	A	G	0,999762	2021-08-02	United States
ORF1ab_66_R	ORF1ab	66	SRR15493251	13664	A	G	0,0673175	2021-08-02	United States
ORF1ab_314_L	ORF1ab	314	SRR15493251	14408	C	T	0,998288	2021-08-02	United States
ORF1ab_519_Y	ORF1ab	519	SRR15493251	15023	T	A	0,149533	2021-08-02	United States
ORF1ab_662_S	ORF1ab	662	SRR15493251	15451	G	A	0,998644	2021-08-02	United States
ORF1ab_1000_L	ORF1ab	1000	SRR15493251	16466	C	T	0,999733	2021-08-02	United States
ORF1ab_1596_I	ORF1ab	1596	SRR15493251	18255	G	T	0,989933	2021-08-02	United States
ORF1ab_1918_V	ORF1ab	1918	SRR15493251	19220	C	T	0,999792	2021-08-02	United States
ORF1ab_2354_F	ORF1ab	2354	SRR15493251	20527	G	T	0,998485	2021-08-02	United States
S_19_R	S	19	SRR15493251	21618	C	G	0,99723	2021-08-02	United States
S_30_H	S	30	SRR15493251	21650	A	C	0,188482	2021-08-02	United States
S_156_NA	S	156	SRR15493251	22028	G	-AGTTCA	1	2021-08-02	United States
S_614_G	S	614	SRR15493251	23403	A	G	0,999807	2021-08-02	United States
S_681_R	S	681	SRR15493251	23604	C	G	1	2021-08-02	United States
S_915_F	S	915	SRR15493251	24305	G	T	0,998452	2021-08-02	United States
S_938_F	S	938	SRR15493251	24374	C	T	0,0643777	2021-08-02	United States
S_950_N	S	950	SRR15493251	24410	G	A	0,994243	2021-08-02	United States
ORF3a_26_L	ORF3a	26	SRR15493251	25469	C	T	0,999667	2021-08-02	United States
ORF3a_36_L	ORF3a	36	SRR15493251	25499	C	T	0,0729268	2021-08-02	United States
ORF3a_239_Q	ORF3a	239	SRR15493251	26107	G	C	1	2021-08-02	United States
M_82_T	M	82	SRR15493251	26767	T	C	0,999641	2021-08-02	United States
ORF6_28_H	ORF6	28	SRR15493251	27283	A	C	0,0584453	2021-08-02	United States
ORF7a_120_I	ORF7a	120	SRR15493251	27752	C	T	1	2021-08-02	United States
ORF7b_40_I	ORF7b	40	SRR15493251	27874	C	T	0,999335	2021-08-02	United States
ORF8_118_NA	ORF8	118	SRR15493251	28247	A	-GATTTC	0,838218	2021-08-02	United States
ORF8_119_V	ORF8	119	SRR15493251	28249	A	T	0,98	2021-08-02	United States
ORF8_120_L	ORF8	120	SRR15493251	28253	C	A	0,991403	2021-08-02	United States
N_63_G	N	63	SRR15493251	28461	A	G	0,956716	2021-08-02	United States
N_203_M	N	203	SRR15493251	28881	G	T	1	2021-08-02	United States
N_215_C	N	215	SRR15493251	28916	G	T	1	2021-08-02	United States
N_377_Y	N	377	SRR15493251	29402	G	T	1	2021-08-02	United States
N_391_I	N	391	SRR15493251	29445	C	T	0,44843	2021-08-02	United States
ORF1ab_1306_S	ORF1ab	1306	SRR15493253	4181	G	T	0,999735	2021-08-02	United States
ORF1ab_2046_L	ORF1ab	2046	SRR15493253	6402	C	T	0,998168	2021-08-02	United States
ORF1ab_2287_S	ORF1ab	2287	SRR15493253	7124	C	T	0,999674	2021-08-02	United States
ORF1ab_2930_L	ORF1ab	2930	SRR15493253	9053	G	T	0,999327	2021-08-02	United States
ORF1ab_3255_I	ORF1ab	3255	SRR15493253	10029	C	T	0,999755	2021-08-02	United States
ORF1ab_3646_A	ORF1ab	3646	SRR15493253	11201	A	G	0,999586	2021-08-02	United States
ORF1ab_3731_V	ORF1ab	3731	SRR15493253	11456	A	G	0,999455	2021-08-02	United States
ORF1ab_314_L	ORF1ab	314	SRR15493253	14408	C	T	0,999457	2021-08-02	United States
ORF1ab_662_S	ORF1ab	662	SRR15493253	15451	G	A	0,999306	2021-08-02	United States
ORF1ab_1000_L	ORF1ab	1000	SRR15493253	16466	C	T	0,999865	2021-08-02	United States
ORF1ab_1918_V	ORF1ab	1918	SRR15493253	19220	C	T	0,999667	2021-08-02	United States
S_19_R	S	19	SRR15493253	21618	C	G	0,999945	2021-08-02	United States
S_84_I	S	84	SRR15493253	21812	C	A	1	2021-08-02	United States
S_142_D	S	142	SRR15493253	21987	G	A	0,472912	2021-08-02	United States
S_156_NA	S	156	SRR15493253	22028	G	-AGTTCA	0,999218	2021-08-02	United States
S_452_R	S	452	SRR15493253	22917	T	G	0,999528	2021-08-02	United States
S_478_K	S	478	SRR15493253	22995	C	A	0,999504	2021-08-02	United States
S_614_G	S	614	SRR15493253	23403	A	G	0,999736	2021-08-02	United States
S_681_R	S	681	SRR15493253	23604	C	G	1	2021-08-02	United States
S_950_N	S	950	SRR15493253	24410	G	A	0,92132	2021-08-02	United States
ORF3a_26_L	ORF3a	26	SRR15493253	25469	C	T	0,999799	2021-08-02	United States
M_82_T	M	82	SRR15493253	26767	T	C	0,99965	2021-08-02	United States
ORF7a_82_A	ORF7a	82	SRR15493253	27638	T	C	0,999839	2021-08-02	United States
ORF7a_120_I	ORF7a	120	SRR15493253	27752	C	T	0,999389	2021-08-02	United States
ORF7b_40_I	ORF7b	40	SRR15493253	27874	C	T	0,999263	2021-08-02	United States
ORF8_118_NA	ORF8	118	SRR15493253	28247	A	-GATTTC	0,839671	2021-08-02	United States
ORF8_119_V	ORF8	119	SRR15493253	28249	A	T	0,972973	2021-08-02	United States
ORF8_120_L	ORF8	120	SRR15493253	28253	C	A	0,988424	2021-08-02	United States
N_63_G	N	63	SRR15493253	28461	A	G	0,972544	2021-08-02	United States
N_203_M	N	203	SRR15493253	28881	G	T	0,999617	2021-08-02	United States
N_215_C	N	215	SRR15493253	28916	G	T	0,99925	2021-08-02	United States
N_377_Y	N	377	SRR15493253	29402	G	T	0,998835	2021-08-02	United States
ORF1ab_1306_S	ORF1ab	1306	SRR15493254	4181	G	T	0,999716	2021-08-02	United States
ORF1ab_2046_L	ORF1ab	2046	SRR15493254	6402	C	T	0,998127	2021-08-02	United States
ORF1ab_2125_Y	ORF1ab	2125	SRR15493254	6638	C	T	0,999652	2021-08-02	United States
ORF1ab_2287_S	ORF1ab	2287	SRR15493254	7124	C	T	0,999934	2021-08-02	United States
ORF1ab_2488_F	ORF1ab	2488	SRR15493254	7728	C	T	0,999506	2021-08-02	United States
ORF1ab_2554_V	ORF1ab	2554	SRR15493254	7926	C	T	1	2021-08-02	United States
ORF1ab_2930_L	ORF1ab	2930	SRR15493254	9053	G	T	0,999716	2021-08-02	United States
ORF1ab_3255_I	ORF1ab	3255	SRR15493254	10029	C	T	0,99968	2021-08-02	United States
ORF1ab_3646_A	ORF1ab	3646	SRR15493254	11201	A	G	0,999808	2021-08-02	United States
ORF1ab_183_V	ORF1ab	183	SRR15493254	14014	T	G	0,999897	2021-08-02	United States
ORF1ab_314_L	ORF1ab	314	SRR15493254	14408	C	T	0,999121	2021-08-02	United States
ORF1ab_662_S	ORF1ab	662	SRR15493254	15451	G	A	0,999454	2021-08-02	United States
ORF1ab_1000_L	ORF1ab	1000	SRR15493254	16466	C	T	0,999405	2021-08-02	United States
ORF1ab_1087_Y	ORF1ab	1087	SRR15493254	16726	C	T	0,999601	2021-08-02	United States
ORF1ab_1918_V	ORF1ab	1918	SRR15493254	19220	C	T	0,99949	2021-08-02	United States
S_19_R	S	19	SRR15493254	21618	C	G	0,999971	2021-08-02	United States
S_142_D	S	142	SRR15493254	21987	G	A	0,522638	2021-08-02	United States
S_156_NA	S	156	SRR15493254	22028	G	-AGTTCA	0,99944	2021-08-02	United States
S_452_R	S	452	SRR15493254	22917	T	G	0,99875	2021-08-02	United States
S_478_K	S	478	SRR15493254	22995	C	A	1	2021-08-02	United States
S_614_G	S	614	SRR15493254	23403	A	G	0,999755	2021-08-02	United States
S_681_R	S	681	SRR15493254	23604	C	G	0,99984	2021-08-02	United States
S_950_N	S	950	SRR15493254	24410	G	A	0,932772	2021-08-02	United States
ORF3a_26_L	ORF3a	26	SRR15493254	25469	C	T	0,999819	2021-08-02	United States
M_82_T	M	82	SRR15493254	26767	T	C	0,999134	2021-08-02	United States
ORF7a_82_A	ORF7a	82	SRR15493254	27638	T	C	0,999716	2021-08-02	United States
ORF7a_120_I	ORF7a	120	SRR15493254	27752	C	T	0,99981	2021-08-02	United States
ORF7b_40_I	ORF7b	40	SRR15493254	27874	C	T	0,999725	2021-08-02	United States
ORF8_60_F	ORF8	60	SRR15493254	28073	G	T	0,999155	2021-08-02	United States
ORF8_118_NA	ORF8	118	SRR15493254	28247	A	-GATTTC	0,825459	2021-08-02	United States
ORF8_120_L	ORF8	120	SRR15493254	28253	C	A	0,980085	2021-08-02	United States
N_63_G	N	63	SRR15493254	28461	A	G	0,977066	2021-08-02	United States
N_203_M	N	203	SRR15493254	28881	G	T	0,999713	2021-08-02	United States
N_215_C	N	215	SRR15493254	28916	G	T	0,998647	2021-08-02	United States
N_377_Y	N	377	SRR15493254	29402	G	T	0,997405	2021-08-02	United States
ORF1ab_869_K	ORF1ab	869	SRR15493255	2872	T	A	0,99956	2021-08-01	United States
ORF1ab_872_T	ORF1ab	872	SRR15493255	2879	G	A	0,99976	2021-08-01	United States
ORF1ab_1202_N	ORF1ab	1202	SRR15493255	3871	G	T	0,999754	2021-08-01	United States
ORF1ab_1531_C	ORF1ab	1531	SRR15493255	4856	G	T	0,998067	2021-08-01	United States
ORF1ab_1542_I	ORF1ab	1542	SRR15493255	4890	C	T	0,999915	2021-08-01	United States
ORF1ab_1640_L	ORF1ab	1640	SRR15493255	5184	C	T	0,999323	2021-08-01	United States
ORF1ab_3209_V	ORF1ab	3209	SRR15493255	9891	C	T	0,999531	2021-08-01	United States
ORF1ab_3718_A	ORF1ab	3718	SRR15493255	11418	T	C	0,999826	2021-08-01	United States
ORF1ab_3750_I	ORF1ab	3750	SRR15493255	11514	C	T	0,998645	2021-08-01	United States
ORF1ab_314_L	ORF1ab	314	SRR15493255	14408	C	T	0,999379	2021-08-01	United States
ORF1ab_662_S	ORF1ab	662	SRR15493255	15451	G	A	0,999319	2021-08-01	United States
ORF1ab_1000_L	ORF1ab	1000	SRR15493255	16466	C	T	0,999831	2021-08-01	United States
ORF1ab_2018_H	ORF1ab	2018	SRR15493255	19519	T	C	1	2021-08-01	United States
S_19_R	S	19	SRR15493255	21618	C	G	1	2021-08-01	United States
S_142_D	S	142	SRR15493255	21987	G	A	0,658065	2021-08-01	United States
S_156_NA	S	156	SRR15493255	22028	G	-AGTTCA	0,999895	2021-08-01	United States
S_222_V	S	222	SRR15493255	22227	C	T	0,999362	2021-08-01	United States
S_224_G	S	224	SRR15493255	22233	A	G	0,999819	2021-08-01	United States
S_452_R	S	452	SRR15493255	22917	T	G	0,999406	2021-08-01	United States
S_478_K	S	478	SRR15493255	22995	C	A	0,999835	2021-08-01	United States
S_614_G	S	614	SRR15493255	23403	A	G	0,999902	2021-08-01	United States
S_681_R	S	681	SRR15493255	23604	C	G	0,999397	2021-08-01	United States
S_950_N	S	950	SRR15493255	24410	G	A	0,963384	2021-08-01	United States
ORF3a_26_L	ORF3a	26	SRR15493255	25469	C	T	0,99962	2021-08-01	United States
ORF3a_141_C	ORF3a	141	SRR15493255	25814	A	G	0,0971113	2021-08-01	United States
M_82_T	M	82	SRR15493255	26767	T	C	0,9999	2021-08-01	United States
ORF6_56_R	ORF6	56	SRR15493255	27368	A	G	0,999478	2021-08-01	United States
ORF7a_82_A	ORF7a	82	SRR15493255	27638	T	C	0,999208	2021-08-01	United States
ORF7a_120_I	ORF7a	120	SRR15493255	27752	C	T	0,999477	2021-08-01	United States
ORF8_118_NA	ORF8	118	SRR15493255	28247	A	-GATTTC	0,825157	2021-08-01	United States
ORF8_119_V	ORF8	119	SRR15493255	28249	A	T	0,994083	2021-08-01	United States
ORF8_120_L	ORF8	120	SRR15493255	28253	C	A	0,987163	2021-08-01	United States
N_63_G	N	63	SRR15493255	28461	A	G	0,978329	2021-08-01	United States
N_203_M	N	203	SRR15493255	28881	G	T	0,999467	2021-08-01	United States
N_377_Y	N	377	SRR15493255	29402	G	T	0,999057	2021-08-01	United States
ORF1ab_1306_S	ORF1ab	1306	SRR15493256	4181	G	T	0,999834	2021-08-02	United States
ORF1ab_2046_L	ORF1ab	2046	SRR15493256	6402	C	T	0,998198	2021-08-02	United States
ORF1ab_2287_S	ORF1ab	2287	SRR15493256	7124	C	T	0,999606	2021-08-02	United States
ORF1ab_2930_L	ORF1ab	2930	SRR15493256	9053	G	T	0,999737	2021-08-02	United States
ORF1ab_3255_I	ORF1ab	3255	SRR15493256	10029	C	T	0,999608	2021-08-02	United States
ORF1ab_3646_A	ORF1ab	3646	SRR15493256	11201	A	G	0,999502	2021-08-02	United States
ORF1ab_314_L	ORF1ab	314	SRR15493256	14408	C	T	0,999357	2021-08-02	United States
ORF1ab_662_S	ORF1ab	662	SRR15493256	15451	G	A	0,999135	2021-08-02	United States
ORF1ab_1000_L	ORF1ab	1000	SRR15493256	16466	C	T	0,999668	2021-08-02	United States
ORF1ab_1918_V	ORF1ab	1918	SRR15493256	19220	C	T	0,999061	2021-08-02	United States
S_19_R	S	19	SRR15493256	21618	C	G	0,999823	2021-08-02	United States
S_95_I	S	95	SRR15493256	21846	C	T	0,999087	2021-08-02	United States
S_142_D	S	142	SRR15493256	21987	G	A	0,473885	2021-08-02	United States
S_156_NA	S	156	SRR15493256	22028	G	-AGTTCA	0,999075	2021-08-02	United States
S_452_R	S	452	SRR15493256	22917	T	G	0,99902	2021-08-02	United States
S_478_K	S	478	SRR15493256	22995	C	A	0,999842	2021-08-02	United States
S_614_G	S	614	SRR15493256	23403	A	G	0,999882	2021-08-02	United States
S_681_R	S	681	SRR15493256	23604	C	G	0,999372	2021-08-02	United States
S_950_N	S	950	SRR15493256	24410	G	A	0,847237	2021-08-02	United States
ORF3a_26_L	ORF3a	26	SRR15493256	25469	C	T	1	2021-08-02	United States
M_82_T	M	82	SRR15493256	26767	T	C	0,9997	2021-08-02	United States
ORF6_46_V	ORF6	46	SRR15493256	27338	A	T	0,999507	2021-08-02	United States
ORF7a_82_A	ORF7a	82	SRR15493256	27638	T	C	0,999576	2021-08-02	United States
ORF7a_120_I	ORF7a	120	SRR15493256	27752	C	T	0,999517	2021-08-02	United States
ORF7b_40_I	ORF7b	40	SRR15493256	27874	C	T	0,999713	2021-08-02	United States
ORF8_118_NA	ORF8	118	SRR15493256	28247	A	-GATTTC	0,847582	2021-08-02	United States
ORF8_119_V	ORF8	119	SRR15493256	28249	A	T	0,987755	2021-08-02	United States
ORF8_120_L	ORF8	120	SRR15493256	28253	C	A	0,988435	2021-08-02	United States
N_63_G	N	63	SRR15493256	28461	A	G	0,963791	2021-08-02	United States
N_203_M	N	203	SRR15493256	28881	G	T	0,999821	2021-08-02	United States
N_215_C	N	215	SRR15493256	28916	G	T	0,999444	2021-08-02	United States
N_377_Y	N	377	SRR15493256	29402	G	T	0,999238	2021-08-02	United States
ORF1ab_1306_S	ORF1ab	1306	SRR15493257	4181	G	T	0,999726	2021-08-02	United States
ORF1ab_2046_L	ORF1ab	2046	SRR15493257	6402	C	T	0,997722	2021-08-02	United States
ORF1ab_2125_Y	ORF1ab	2125	SRR15493257	6638	C	T	1	2021-08-02	United States
ORF1ab_2287_S	ORF1ab	2287	SRR15493257	7124	C	T	0,999113	2021-08-02	United States
ORF1ab_2554_V	ORF1ab	2554	SRR15493257	7926	C	T	1	2021-08-02	United States
ORF1ab_2930_L	ORF1ab	2930	SRR15493257	9053	G	T	0,998711	2021-08-02	United States
ORF1ab_3255_I	ORF1ab	3255	SRR15493257	10029	C	T	0,999646	2021-08-02	United States
ORF1ab_3646_A	ORF1ab	3646	SRR15493257	11201	A	G	0,999319	2021-08-02	United States
ORF1ab_183_V	ORF1ab	183	SRR15493257	14014	T	G	0,999799	2021-08-02	United States
ORF1ab_314_L	ORF1ab	314	SRR15493257	14408	C	T	1	2021-08-02	United States
ORF1ab_662_S	ORF1ab	662	SRR15493257	15451	G	A	0,998482	2021-08-02	United States
ORF1ab_1000_L	ORF1ab	1000	SRR15493257	16466	C	T	0,99946	2021-08-02	United States
ORF1ab_1087_Y	ORF1ab	1087	SRR15493257	16726	C	T	0,999442	2021-08-02	United States
ORF1ab_1918_V	ORF1ab	1918	SRR15493257	19220	C	T	0,999551	2021-08-02	United States
S_19_R	S	19	SRR15493257	21618	C	G	1	2021-08-02	United States
S_156_NA	S	156	SRR15493257	22028	G	-AGTTCA	0,999473	2021-08-02	United States
S_452_R	S	452	SRR15493257	22917	T	G	0,98916	2021-08-02	United States
S_478_K	S	478	SRR15493257	22995	C	A	1	2021-08-02	United States
S_614_G	S	614	SRR15493257	23403	A	G	0,999857	2021-08-02	United States
S_681_R	S	681	SRR15493257	23604	C	G	0,999305	2021-08-02	United States
S_950_N	S	950	SRR15493257	24410	G	A	0,978713	2021-08-02	United States
ORF3a_26_L	ORF3a	26	SRR15493257	25469	C	T	1	2021-08-02	United States
M_82_T	M	82	SRR15493257	26767	T	C	1	2021-08-02	United States
ORF7a_82_A	ORF7a	82	SRR15493257	27638	T	C	1	2021-08-02	United States
ORF7a_120_I	ORF7a	120	SRR15493257	27752	C	T	0,999621	2021-08-02	United States
ORF7b_40_I	ORF7b	40	SRR15493257	27874	C	T	1	2021-08-02	United States
ORF8_60_F	ORF8	60	SRR15493257	28073	G	T	1	2021-08-02	United States
ORF8_118_NA	ORF8	118	SRR15493257	28247	A	-GATTTC	0,821962	2021-08-02	United States
ORF8_120_L	ORF8	120	SRR15493257	28253	C	A	0,989247	2021-08-02	United States
N_63_G	N	63	SRR15493257	28461	A	G	0,988002	2021-08-02	United States
N_203_M	N	203	SRR15493257	28881	G	T	0,998972	2021-08-02	United States
N_215_C	N	215	SRR15493257	28916	G	T	0,999076	2021-08-02	United States
N_377_Y	N	377	SRR15493257	29402	G	T	1	2021-08-02	United States
ORF1ab_29_C	ORF1ab	29	SRR15493259	350	C	T	0,998576	2021-07-31	United States
ORF1ab_1640_L	ORF1ab	1640	SRR15493259	5184	C	T	0,999706	2021-07-31	United States
ORF1ab_3209_V	ORF1ab	3209	SRR15493259	9891	C	T	0,99813	2021-07-31	United States
ORF1ab_3718_A	ORF1ab	3718	SRR15493259	11418	T	C	0,999788	2021-07-31	United States
ORF1ab_3750_I	ORF1ab	3750	SRR15493259	11514	C	T	0,99886	2021-07-31	United States
ORF1ab_314_L	ORF1ab	314	SRR15493259	14408	C	T	0,999751	2021-07-31	United States
ORF1ab_662_S	ORF1ab	662	SRR15493259	15451	G	A	0,99893	2021-07-31	United States
ORF1ab_1000_L	ORF1ab	1000	SRR15493259	16466	C	T	1	2021-07-31	United States
S_19_R	S	19	SRR15493259	21618	C	G	1	2021-07-31	United States
S_30_H	S	30	SRR15493259	21650	A	C	0,0832672	2021-07-31	United States
S_156_NA	S	156	SRR15493259	22028	G	-AGTTCA	0,999333	2021-07-31	United States
S_222_V	S	222	SRR15493259	22227	C	T	0,9997	2021-07-31	United States
S_452_R	S	452	SRR15493259	22917	T	G	1	2021-07-31	United States
S_478_K	S	478	SRR15493259	22995	C	A	1	2021-07-31	United States
S_614_G	S	614	SRR15493259	23403	A	G	0,999858	2021-07-31	United States
S_681_R	S	681	SRR15493259	23604	C	G	0,999579	2021-07-31	United States
S_950_N	S	950	SRR15493259	24410	G	A	0,983107	2021-07-31	United States
S_1074_S	S	1074	SRR15493259	24783	A	G	0,954201	2021-07-31	United States
S_1264_L	S	1264	SRR15493259	25352	G	T	0,995781	2021-07-31	United States
ORF3a_26_L	ORF3a	26	SRR15493259	25469	C	T	1	2021-07-31	United States
ORF3a_175_I	ORF3a	175	SRR15493259	25916	C	T	0,998015	2021-07-31	United States
M_82_T	M	82	SRR15493259	26767	T	C	0,999968	2021-07-31	United States
ORF6_48_N	ORF6	48	SRR15493259	27345	A	T	0,999719	2021-07-31	United States
ORF7a_82_A	ORF7a	82	SRR15493259	27638	T	C	1	2021-07-31	United States
ORF7a_120_I	ORF7a	120	SRR15493259	27752	C	T	1	2021-07-31	United States
ORF8_118_NA	ORF8	118	SRR15493259	28247	A	-GATTTC	0,828519	2021-07-31	United States
ORF8_119_V	ORF8	119	SRR15493259	28249	A	T	0,908629	2021-07-31	United States
ORF8_120_L	ORF8	120	SRR15493259	28253	C	A	0,996567	2021-07-31	United States
N_63_G	N	63	SRR15493259	28461	A	G	0,953307	2021-07-31	United States
N_96_S	N	96	SRR15493259	28559	G	A	0,999599	2021-07-31	United States
N_203_M	N	203	SRR15493259	28881	G	T	0,999417	2021-07-31	United States
N_254_S	N	254	SRR15493259	29033	G	T	0,263984	2021-07-31	United States
N_377_Y	N	377	SRR15493259	29402	G	T	0,997434	2021-07-31	United States
ORF10_28_V	ORF10	28	SRR15493259	29640	C	T	0,999454	2021-07-31	United States
ORF1ab_1306_S	ORF1ab	1306	SRR15493260	4181	G	T	1	2021-07-31	United States
ORF1ab_2046_L	ORF1ab	2046	SRR15493260	6402	C	T	0,997966	2021-07-31	United States
ORF1ab_2287_S	ORF1ab	2287	SRR15493260	7124	C	T	1	2021-07-31	United States
ORF1ab_2930_L	ORF1ab	2930	SRR15493260	9053	G	T	1	2021-07-31	United States
ORF1ab_3255_I	ORF1ab	3255	SRR15493260	10029	C	T	0,997963	2021-07-31	United States
ORF1ab_3646_A	ORF1ab	3646	SRR15493260	11201	A	G	0,999754	2021-07-31	United States
ORF1ab_314_L	ORF1ab	314	SRR15493260	14408	C	T	0,999155	2021-07-31	United States
ORF1ab_662_S	ORF1ab	662	SRR15493260	15451	G	A	0,995015	2021-07-31	United States
ORF1ab_1000_L	ORF1ab	1000	SRR15493260	16466	C	T	0,999453	2021-07-31	United States
ORF1ab_1257_V	ORF1ab	1257	SRR15493260	17236	A	G	0,99981	2021-07-31	United States
ORF1ab_1918_V	ORF1ab	1918	SRR15493260	19220	C	T	0,999265	2021-07-31	United States
ORF1ab_2090_Y	ORF1ab	2090	SRR15493260	19735	G	T	0,999607	2021-07-31	United States
ORF1ab_2172_NA	ORF1ab	2172	SRR15493260	19983	C	+T	0,0581597	2021-07-31	United States
S_19_R	S	19	SRR15493260	21618	C	G	1	2021-07-31	United States
S_452_R	S	452	SRR15493260	22917	T	G	1	2021-07-31	United States
S_478_K	S	478	SRR15493260	22995	C	A	1	2021-07-31	United States
S_614_G	S	614	SRR15493260	23403	A	G	0,999929	2021-07-31	United States
S_681_R	S	681	SRR15493260	23604	C	G	1	2021-07-31	United States
S_950_N	S	950	SRR15493260	24410	G	A	0,959703	2021-07-31	United States
ORF3a_26_L	ORF3a	26	SRR15493260	25469	C	T	1	2021-07-31	United States
ORF3a_74_F	ORF3a	74	SRR15493260	25613	C	T	0,702567	2021-07-31	United States
M_82_T	M	82	SRR15493260	26767	T	C	1	2021-07-31	United States
ORF7a_120_I	ORF7a	120	SRR15493260	27752	C	T	1	2021-07-31	United States
ORF7b_40_I	ORF7b	40	SRR15493260	27874	C	T	0,999058	2021-07-31	United States
ORF8_118_NA	ORF8	118	SRR15493260	28247	A	-GATTTC	0,849709	2021-07-31	United States
ORF8_120_L	ORF8	120	SRR15493260	28253	C	A	1	2021-07-31	United States
N_63_G	N	63	SRR15493260	28461	A	G	0,935445	2021-07-31	United States
N_203_M	N	203	SRR15493260	28881	G	T	1	2021-07-31	United States
N_215_C	N	215	SRR15493260	28916	G	T	0,997828	2021-07-31	United States
N_377_Y	N	377	SRR15493260	29402	G	T	0,997788	2021-07-31	United States
ORF1ab_1143_F	ORF1ab	1143	SRR15493263	3692	G	T	0,998821	2021-08-02	United States
ORF1ab_1633_D	ORF1ab	1633	SRR15493263	5164	G	T	0,998855	2021-08-02	United States
ORF1ab_1640_L	ORF1ab	1640	SRR15493263	5184	C	T	0,999049	2021-08-02	United States
ORF1ab_1826_D	ORF1ab	1826	SRR15493263	5743	G	C	0,052488	2021-08-02	United States
ORF1ab_1827_H	ORF1ab	1827	SRR15493263	5744	T	C	0,0523954	2021-08-02	United States
ORF1ab_3209_V	ORF1ab	3209	SRR15493263	9891	C	T	0,996679	2021-08-02	United States
ORF1ab_3718_A	ORF1ab	3718	SRR15493263	11418	T	C	0,999805	2021-08-02	United States
ORF1ab_3750_I	ORF1ab	3750	SRR15493263	11514	C	T	0,999702	2021-08-02	United States
ORF1ab_314_L	ORF1ab	314	SRR15493263	14408	C	T	1	2021-08-02	United States
ORF1ab_662_S	ORF1ab	662	SRR15493263	15451	G	A	0,999601	2021-08-02	United States
ORF1ab_1000_L	ORF1ab	1000	SRR15493263	16466	C	T	0,99982	2021-08-02	United States
S_19_R	S	19	SRR15493263	21618	C	G	0,998661	2021-08-02	United States
S_156_NA	S	156	SRR15493263	22028	G	-AGTTCA	1	2021-08-02	United States
S_222_V	S	222	SRR15493263	22227	C	T	0,999631	2021-08-02	United States
S_452_R	S	452	SRR15493263	22917	T	G	1	2021-08-02	United States
S_478_K	S	478	SRR15493263	22995	C	A	0,997076	2021-08-02	United States
S_614_G	S	614	SRR15493263	23403	A	G	1	2021-08-02	United States
S_681_R	S	681	SRR15493263	23604	C	G	1	2021-08-02	United States
S_950_N	S	950	SRR15493263	24410	G	A	0,900437	2021-08-02	United States
ORF3a_26_L	ORF3a	26	SRR15493263	25469	C	T	1	2021-08-02	United States
M_82_T	M	82	SRR15493263	26767	T	C	0,999464	2021-08-02	United States
ORF7a_82_A	ORF7a	82	SRR15493263	27638	T	C	1	2021-08-02	United States
ORF7a_120_I	ORF7a	120	SRR15493263	27752	C	T	0,999278	2021-08-02	United States
ORF8_118_NA	ORF8	118	SRR15493263	28247	A	-GATTTC	0,823623	2021-08-02	United States
N_18_V	N	18	SRR15493263	28326	G	T	0,999819	2021-08-02	United States
N_63_G	N	63	SRR15493263	28461	A	G	0,985102	2021-08-02	United States
N_203_M	N	203	SRR15493263	28881	G	T	0,998469	2021-08-02	United States
N_377_Y	N	377	SRR15493263	29402	G	T	0,999072	2021-08-02	United States
ORF1ab_1640_L	ORF1ab	1640	SRR15493265	5184	C	T	0,998675	2021-08-02	United States
ORF1ab_3209_V	ORF1ab	3209	SRR15493265	9891	C	T	1	2021-08-02	United States
ORF1ab_3718_A	ORF1ab	3718	SRR15493265	11418	T	C	0,999215	2021-08-02	United States
ORF1ab_3750_I	ORF1ab	3750	SRR15493265	11514	C	T	0,999246	2021-08-02	United States
ORF1ab_314_L	ORF1ab	314	SRR15493265	14408	C	T	0,999162	2021-08-02	United States
ORF1ab_662_S	ORF1ab	662	SRR15493265	15451	G	A	0,998618	2021-08-02	United States
ORF1ab_1000_L	ORF1ab	1000	SRR15493265	16466	C	T	0,99948	2021-08-02	United States
ORF1ab_2025_I	ORF1ab	2025	SRR15493265	19542	G	T	1	2021-08-02	United States
ORF1ab_2313_L	ORF1ab	2313	SRR15493265	20405	C	T	0,99839	2021-08-02	United States
S_19_R	S	19	SRR15493265	21618	C	G	1	2021-08-02	United States
S_156_NA	S	156	SRR15493265	22028	G	-AGTTCA	0,997233	2021-08-02	United States
S_222_V	S	222	SRR15493265	22227	C	T	0,999439	2021-08-02	United States
S_452_R	S	452	SRR15493265	22917	T	G	1	2021-08-02	United States
S_478_K	S	478	SRR15493265	22995	C	A	1	2021-08-02	United States
S_614_G	S	614	SRR15493265	23403	A	G	1	2021-08-02	United States
S_681_R	S	681	SRR15493265	23604	C	G	1	2021-08-02	United States
S_950_N	S	950	SRR15493265	24410	G	A	0,882832	2021-08-02	United States
ORF3a_26_L	ORF3a	26	SRR15493265	25469	C	T	0,994937	2021-08-02	United States
ORF3a_224_C	ORF3a	224	SRR15493265	26062	G	T	0,996468	2021-08-02	United States
M_82_T	M	82	SRR15493265	26767	T	C	1	2021-08-02	United States
M_197_N	M	197	SRR15493265	27112	G	A	0,998518	2021-08-02	United States
ORF7a_82_A	ORF7a	82	SRR15493265	27638	T	C	0,999137	2021-08-02	United States
ORF7a_120_I	ORF7a	120	SRR15493265	27752	C	T	1	2021-08-02	United States
ORF8_118_NA	ORF8	118	SRR15493265	28247	A	-GATTTC	0,837681	2021-08-02	United States
ORF8_120_L	ORF8	120	SRR15493265	28253	C	A	1	2021-08-02	United States
N_63_G	N	63	SRR15493265	28461	A	G	0,967528	2021-08-02	United States
N_203_M	N	203	SRR15493265	28881	G	T	1	2021-08-02	United States
N_377_Y	N	377	SRR15493265	29402	G	T	1	2021-08-02	United States
ORF1ab_1220_H	ORF1ab	1220	SRR15493270	3924	C	A	0,0549582	2021-08-02	United States
ORF1ab_1633_D	ORF1ab	1633	SRR15493270	5164	G	T	0,926398	2021-08-02	United States
ORF1ab_1640_L	ORF1ab	1640	SRR15493270	5184	C	T	0,9982	2021-08-02	United States
ORF1ab_3209_V	ORF1ab	3209	SRR15493270	9891	C	T	1	2021-08-02	United States
ORF1ab_3718_A	ORF1ab	3718	SRR15493270	11418	T	C	1	2021-08-02	United States
ORF1ab_3750_I	ORF1ab	3750	SRR15493270	11514	C	T	1	2021-08-02	United States
ORF1ab_314_L	ORF1ab	314	SRR15493270	14408	C	T	1	2021-08-02	United States
ORF1ab_662_S	ORF1ab	662	SRR15493270	15451	G	A	0,99929	2021-08-02	United States
ORF1ab_1000_L	ORF1ab	1000	SRR15493270	16466	C	T	1	2021-08-02	United States
ORF1ab_1432_V	ORF1ab	1432	SRR15493270	17762	C	T	0,912046	2021-08-02	United States
ORF1ab_1538_I	ORF1ab	1538	SRR15493270	18079	G	A	0,918239	2021-08-02	United States
ORF1ab_2505_N	ORF1ab	2505	SRR15493270	20980	G	A	0,0550186	2021-08-02	United States
S_19_R	S	19	SRR15493270	21618	C	G	1	2021-08-02	United States
S_156_NA	S	156	SRR15493270	22028	G	-AGTTCA	1	2021-08-02	United States
S_222_V	S	222	SRR15493270	22227	C	T	1	2021-08-02	United States
S_452_R	S	452	SRR15493270	22917	T	G	1	2021-08-02	United States
S_478_K	S	478	SRR15493270	22995	C	A	0,993827	2021-08-02	United States
S_614_G	S	614	SRR15493270	23403	A	G	1	2021-08-02	United States
S_681_R	S	681	SRR15493270	23604	C	G	1	2021-08-02	United States
S_950_N	S	950	SRR15493270	24410	G	A	0,67757	2021-08-02	United States
ORF3a_26_L	ORF3a	26	SRR15493270	25469	C	T	0,993976	2021-08-02	United States
ORF3a_224_C	ORF3a	224	SRR15493270	26062	G	T	0,0928144	2021-08-02	United States
M_82_T	M	82	SRR15493270	26767	T	C	0,998328	2021-08-02	United States
ORF6_21_I	ORF6	21	SRR15493270	27263	C	T	0,996528	2021-08-02	United States
ORF7a_82_A	ORF7a	82	SRR15493270	27638	T	C	1	2021-08-02	United States
ORF7a_94_*	ORF7a	94	SRR15493270	27673	C	T	0,0821429	2021-08-02	United States
ORF7a_120_I	ORF7a	120	SRR15493270	27752	C	T	1	2021-08-02	United States
ORF8_118_NA	ORF8	118	SRR15493270	28247	A	-GATTTC	0,858379	2021-08-02	United States
N_18_V	N	18	SRR15493270	28326	G	T	0,913836	2021-08-02	United States
N_63_G	N	63	SRR15493270	28461	A	G	0,817901	2021-08-02	United States
N_203_M	N	203	SRR15493270	28881	G	T	1	2021-08-02	United States
N_221_F	N	221	SRR15493270	28936	G	T	0,904706	2021-08-02	United States
N_377_Y	N	377	SRR15493270	29402	G	T	1	2021-08-02	United States
ORF1ab_995_D	ORF1ab	995	SRR15493272	3250	G	T	0,999558	2021-08-02	United States
ORF1ab_1127_Y	ORF1ab	1127	SRR15493272	3644	G	T	0,998769	2021-08-02	United States
ORF1ab_1306_S	ORF1ab	1306	SRR15493272	4181	G	T	1	2021-08-02	United States
ORF1ab_2046_L	ORF1ab	2046	SRR15493272	6402	C	T	0,998779	2021-08-02	United States
ORF1ab_2287_S	ORF1ab	2287	SRR15493272	7124	C	T	0,999904	2021-08-02	United States
ORF1ab_2930_L	ORF1ab	2930	SRR15493272	9053	G	T	1	2021-08-02	United States
ORF1ab_3255_I	ORF1ab	3255	SRR15493272	10029	C	T	0,999819	2021-08-02	United States
ORF1ab_3603_NA	ORF1ab	3603	SRR15493272	11074	C	+T	0,07618	2021-08-02	United States
ORF1ab_3606_NA	ORF1ab	3606	SRR15493272	11082	T	-G	0,142666	2021-08-02	United States
ORF1ab_3606_F	ORF1ab	3606	SRR15493272	11083	G	T	0,999853	2021-08-02	United States
ORF1ab_3646_A	ORF1ab	3646	SRR15493272	11201	A	G	0,999729	2021-08-02	United States
ORF1ab_3731_V	ORF1ab	3731	SRR15493272	11456	A	G	0,999757	2021-08-02	United States
ORF1ab_314_L	ORF1ab	314	SRR15493272	14408	C	T	0,999226	2021-08-02	United States
ORF1ab_662_S	ORF1ab	662	SRR15493272	15451	G	A	0,999709	2021-08-02	United States
ORF1ab_1000_L	ORF1ab	1000	SRR15493272	16466	C	T	0,999704	2021-08-02	United States
ORF1ab_1550_Y	ORF1ab	1550	SRR15493272	18115	C	T	0,999305	2021-08-02	United States
ORF1ab_1918_V	ORF1ab	1918	SRR15493272	19220	C	T	0,999332	2021-08-02	United States
ORF1ab_2087_G	ORF1ab	2087	SRR15493272	19727	A	G	0,0519584	2021-08-02	United States
ORF1ab_2333_G	ORF1ab	2333	SRR15493272	20465	A	G	0,151326	2021-08-02	United States
S_19_R	S	19	SRR15493272	21618	C	G	0,99989	2021-08-02	United States
S_142_D	S	142	SRR15493272	21987	G	A	0,424915	2021-08-02	United States
S_156_NA	S	156	SRR15493272	22028	G	-AGTTCA	0,999584	2021-08-02	United States
S_452_R	S	452	SRR15493272	22917	T	G	1	2021-08-02	United States
S_478_K	S	478	SRR15493272	22995	C	A	0,999684	2021-08-02	United States
S_614_G	S	614	SRR15493272	23403	A	G	0,999813	2021-08-02	United States
S_681_R	S	681	SRR15493272	23604	C	G	0,999786	2021-08-02	United States
S_950_N	S	950	SRR15493272	24410	G	A	0,803279	2021-08-02	United States
ORF3a_26_L	ORF3a	26	SRR15493272	25469	C	T	0,999822	2021-08-02	United States
M_82_T	M	82	SRR15493272	26767	T	C	0,999295	2021-08-02	United States
ORF7a_82_A	ORF7a	82	SRR15493272	27638	T	C	0,99993	2021-08-02	United States
ORF7a_120_I	ORF7a	120	SRR15493272	27752	C	T	0,999768	2021-08-02	United States
ORF7b_40_I	ORF7b	40	SRR15493272	27874	C	T	1	2021-08-02	United States
ORF8_118_NA	ORF8	118	SRR15493272	28247	A	-GATTTC	0,826827	2021-08-02	United States
ORF8_120_L	ORF8	120	SRR15493272	28253	C	A	0,993197	2021-08-02	United States
N_63_G	N	63	SRR15493272	28461	A	G	0,985709	2021-08-02	United States
N_203_M	N	203	SRR15493272	28881	G	T	0,999177	2021-08-02	United States
N_215_C	N	215	SRR15493272	28916	G	T	0,999121	2021-08-02	United States
N_270_L	N	270	SRR15493272	29081	G	T	0,0858911	2021-08-02	United States
N_377_Y	N	377	SRR15493272	29402	G	T	0,998978	2021-08-02	United States
ORF1ab_207_C	ORF1ab	207	SRR15493273	884	C	T	0,998693	2021-07-31	United States
ORF1ab_1306_S	ORF1ab	1306	SRR15493273	4181	G	T	0,999723	2021-07-31	United States
ORF1ab_2046_L	ORF1ab	2046	SRR15493273	6402	C	T	0,99869	2021-07-31	United States
ORF1ab_2287_S	ORF1ab	2287	SRR15493273	7124	C	T	0,999894	2021-07-31	United States
ORF1ab_2930_L	ORF1ab	2930	SRR15493273	9053	G	T	0,99954	2021-07-31	United States
ORF1ab_3255_I	ORF1ab	3255	SRR15493273	10029	C	T	0,999748	2021-07-31	United States
ORF1ab_3646_A	ORF1ab	3646	SRR15493273	11201	A	G	0,999701	2021-07-31	United States
ORF1ab_314_L	ORF1ab	314	SRR15493273	14408	C	T	0,999821	2021-07-31	United States
ORF1ab_627_F	ORF1ab	627	SRR15493273	15346	C	T	0,999794	2021-07-31	United States
ORF1ab_662_S	ORF1ab	662	SRR15493273	15451	G	A	0,999482	2021-07-31	United States
ORF1ab_1000_L	ORF1ab	1000	SRR15493273	16466	C	T	0,999727	2021-07-31	United States
ORF1ab_1918_V	ORF1ab	1918	SRR15493273	19220	C	T	0,999914	2021-07-31	United States
ORF1ab_2070_H	ORF1ab	2070	SRR15493273	19677	G	T	0,999686	2021-07-31	United States
S_19_R	S	19	SRR15493273	21618	C	G	0,999764	2021-07-31	United States
S_95_I	S	95	SRR15493273	21846	C	T	1	2021-07-31	United States
S_142_D	S	142	SRR15493273	21987	G	A	0,668067	2021-07-31	United States
S_156_NA	S	156	SRR15493273	22028	G	-AGTTCA	0,999576	2021-07-31	United States
S_452_R	S	452	SRR15493273	22917	T	G	0,998464	2021-07-31	United States
S_478_K	S	478	SRR15493273	22995	C	A	0,999513	2021-07-31	United States
S_614_G	S	614	SRR15493273	23403	A	G	0,999848	2021-07-31	United States
S_681_R	S	681	SRR15493273	23604	C	G	0,999724	2021-07-31	United States
S_950_N	S	950	SRR15493273	24410	G	A	0,972544	2021-07-31	United States
ORF3a_26_L	ORF3a	26	SRR15493273	25469	C	T	0,999566	2021-07-31	United States
M_82_T	M	82	SRR15493273	26767	T	C	0,999838	2021-07-31	United States
M_125_Y	M	125	SRR15493273	26895	C	T	0,983894	2021-07-31	United States
ORF7a_82_A	ORF7a	82	SRR15493273	27638	T	C	0,999959	2021-07-31	United States
ORF7a_120_I	ORF7a	120	SRR15493273	27752	C	T	0,999717	2021-07-31	United States
ORF7b_40_I	ORF7b	40	SRR15493273	27874	C	T	1	2021-07-31	United States
ORF8_118_NA	ORF8	118	SRR15493273	28247	A	-GATTTC	0,807988	2021-07-31	United States
ORF8_119_V	ORF8	119	SRR15493273	28249	A	T	0,899441	2021-07-31	United States
ORF8_120_L	ORF8	120	SRR15493273	28253	C	A	0,982372	2021-07-31	United States
N_63_G	N	63	SRR15493273	28461	A	G	0,988892	2021-07-31	United States
N_203_M	N	203	SRR15493273	28881	G	T	0,999798	2021-07-31	United States
N_215_C	N	215	SRR15493273	28916	G	T	0,999275	2021-07-31	United States
N_300_Y	N	300	SRR15493273	29171	C	T	0,997443	2021-07-31	United States
N_377_Y	N	377	SRR15493273	29402	G	T	0,998879	2021-07-31	United States
ORF1ab_333_M	ORF1ab	333	SRR15493274	1263	C	T	0,999233	2021-08-02	United States
ORF1ab_740_V	ORF1ab	740	SRR15493274	2483	A	G	0,999893	2021-08-02	United States
ORF1ab_1306_S	ORF1ab	1306	SRR15493274	4181	G	T	0,999851	2021-08-02	United States
ORF1ab_2046_L	ORF1ab	2046	SRR15493274	6402	C	T	0,998429	2021-08-02	United States
ORF1ab_2287_S	ORF1ab	2287	SRR15493274	7124	C	T	0,999915	2021-08-02	United States
ORF1ab_2930_L	ORF1ab	2930	SRR15493274	9053	G	T	0,99988	2021-08-02	United States
ORF1ab_3255_I	ORF1ab	3255	SRR15493274	10029	C	T	0,999871	2021-08-02	United States
ORF1ab_3646_A	ORF1ab	3646	SRR15493274	11201	A	G	0,999747	2021-08-02	United States
ORF1ab_183_V	ORF1ab	183	SRR15493274	14014	T	G	0,999943	2021-08-02	United States
ORF1ab_314_L	ORF1ab	314	SRR15493274	14408	C	T	0,9993	2021-08-02	United States
ORF1ab_662_S	ORF1ab	662	SRR15493274	15451	G	A	0,999521	2021-08-02	United States
ORF1ab_1000_L	ORF1ab	1000	SRR15493274	16466	C	T	0,999833	2021-08-02	United States
ORF1ab_1918_V	ORF1ab	1918	SRR15493274	19220	C	T	0,999607	2021-08-02	United States
S_19_R	S	19	SRR15493274	21618	C	G	0,999822	2021-08-02	United States
S_142_D	S	142	SRR15493274	21987	G	A	0,697161	2021-08-02	United States
S_156_NA	S	156	SRR15493274	22028	G	-AGTTCA	0,999464	2021-08-02	United States
S_452_R	S	452	SRR15493274	22917	T	G	0,999146	2021-08-02	United States
S_478_K	S	478	SRR15493274	22995	C	A	0,999828	2021-08-02	United States
S_614_G	S	614	SRR15493274	23403	A	G	0,999866	2021-08-02	United States
S_681_R	S	681	SRR15493274	23604	C	G	0,999956	2021-08-02	United States
S_950_N	S	950	SRR15493274	24410	G	A	0,958875	2021-08-02	United States
ORF3a_26_L	ORF3a	26	SRR15493274	25469	C	T	0,999641	2021-08-02	United States
M_82_T	M	82	SRR15493274	26767	T	C	0,999827	2021-08-02	United States
ORF7a_82_A	ORF7a	82	SRR15493274	27638	T	C	0,99955	2021-08-02	United States
ORF7a_120_I	ORF7a	120	SRR15493274	27752	C	T	0,999609	2021-08-02	United States
ORF7b_40_I	ORF7b	40	SRR15493274	27874	C	T	0,999809	2021-08-02	United States
ORF8_118_NA	ORF8	118	SRR15493274	28247	A	-GATTTC	0,82786	2021-08-02	United States
ORF8_119_V	ORF8	119	SRR15493274	28249	A	T	0,987395	2021-08-02	United States
ORF8_120_L	ORF8	120	SRR15493274	28253	C	A	0,996908	2021-08-02	United States
N_16_M	N	16	SRR15493274	28320	C	T	0,999819	2021-08-02	United States
N_63_G	N	63	SRR15493274	28461	A	G	0,980373	2021-08-02	United States
N_203_M	N	203	SRR15493274	28881	G	T	0,999165	2021-08-02	United States
N_215_C	N	215	SRR15493274	28916	G	T	0,999442	2021-08-02	United States
N_377_Y	N	377	SRR15493274	29402	G	T	0,998309	2021-08-02	United States
ORF1ab_1306_S	ORF1ab	1306	SRR15493278	4181	G	T	0,999841	2021-08-02	United States
ORF1ab_1397_V	ORF1ab	1397	SRR15493278	4455	C	T	0,999394	2021-08-02	United States
ORF1ab_2046_L	ORF1ab	2046	SRR15493278	6402	C	T	0,998232	2021-08-02	United States
ORF1ab_2287_S	ORF1ab	2287	SRR15493278	7124	C	T	1	2021-08-02	United States
ORF1ab_2855_V	ORF1ab	2855	SRR15493278	8829	C	T	0,998331	2021-08-02	United States
ORF1ab_2930_L	ORF1ab	2930	SRR15493278	9053	G	T	0,999934	2021-08-02	United States
ORF1ab_3255_I	ORF1ab	3255	SRR15493278	10029	C	T	0,999923	2021-08-02	United States
ORF1ab_3603_NA	ORF1ab	3603	SRR15493278	11074	C	+T	0,0912037	2021-08-02	United States
ORF1ab_3606_NA	ORF1ab	3606	SRR15493278	11082	T	-G	0,149513	2021-08-02	United States
ORF1ab_3606_F	ORF1ab	3606	SRR15493278	11083	G	T	0,999854	2021-08-02	United States
ORF1ab_3646_A	ORF1ab	3646	SRR15493278	11201	A	G	0,999738	2021-08-02	United States
ORF1ab_3676_S	ORF1ab	3676	SRR15493278	11291	G	A	0,998182	2021-08-02	United States
ORF1ab_314_L	ORF1ab	314	SRR15493278	14408	C	T	0,999218	2021-08-02	United States
ORF1ab_662_S	ORF1ab	662	SRR15493278	15451	G	A	0,997935	2021-08-02	United States
ORF1ab_1000_L	ORF1ab	1000	SRR15493278	16466	C	T	0,999715	2021-08-02	United States
ORF1ab_1768_I	ORF1ab	1768	SRR15493278	18769	G	A	0,999747	2021-08-02	United States
ORF1ab_1847_S	ORF1ab	1847	SRR15493278	19006	G	T	0,999934	2021-08-02	United States
ORF1ab_1918_V	ORF1ab	1918	SRR15493278	19220	C	T	0,999776	2021-08-02	United States
S_19_R	S	19	SRR15493278	21618	C	G	1	2021-08-02	United States
S_30_H	S	30	SRR15493278	21650	A	C	0,0554049	2021-08-02	United States
S_156_NA	S	156	SRR15493278	22028	G	-AGTTCA	0,997247	2021-08-02	United States
S_452_R	S	452	SRR15493278	22917	T	G	0,99886	2021-08-02	United States
S_478_K	S	478	SRR15493278	22995	C	A	1	2021-08-02	United States
S_614_G	S	614	SRR15493278	23403	A	G	0,999862	2021-08-02	United States
S_681_R	S	681	SRR15493278	23604	C	G	0,99928	2021-08-02	United States
S_950_N	S	950	SRR15493278	24410	G	A	0,979961	2021-08-02	United States
ORF3a_26_L	ORF3a	26	SRR15493278	25469	C	T	0,999546	2021-08-02	United States
M_82_T	M	82	SRR15493278	26767	T	C	0,999914	2021-08-02	United States
ORF7a_45_L	ORF7a	45	SRR15493278	27527	C	T	0,972973	2021-08-02	United States
ORF7a_82_A	ORF7a	82	SRR15493278	27638	T	C	1	2021-08-02	United States
ORF7a_120_I	ORF7a	120	SRR15493278	27752	C	T	1	2021-08-02	United States
ORF7b_40_I	ORF7b	40	SRR15493278	27874	C	T	0,999868	2021-08-02	United States
ORF8_118_NA	ORF8	118	SRR15493278	28247	A	-GATTTC	0,830361	2021-08-02	United States
ORF8_119_V	ORF8	119	SRR15493278	28249	A	T	0,983051	2021-08-02	United States
ORF8_120_L	ORF8	120	SRR15493278	28253	C	A	0,993952	2021-08-02	United States
N_63_G	N	63	SRR15493278	28461	A	G	0,969609	2021-08-02	United States
N_203_M	N	203	SRR15493278	28881	G	T	1	2021-08-02	United States
N_215_C	N	215	SRR15493278	28916	G	T	0,998366	2021-08-02	United States
N_377_Y	N	377	SRR15493278	29402	G	T	0,99574	2021-08-02	United States
ORF1ab_1281_T	ORF1ab	1281	SRR15493279	4107	A	C	0,999831	2021-08-01	United States
ORF1ab_1306_S	ORF1ab	1306	SRR15493279	4181	G	T	0,999689	2021-08-01	United States
ORF1ab_2046_L	ORF1ab	2046	SRR15493279	6402	C	T	0,998733	2021-08-01	United States
ORF1ab_2287_S	ORF1ab	2287	SRR15493279	7124	C	T	0,999878	2021-08-01	United States
ORF1ab_2554_V	ORF1ab	2554	SRR15493279	7926	C	T	1	2021-08-01	United States
ORF1ab_2930_L	ORF1ab	2930	SRR15493279	9053	G	T	0,999478	2021-08-01	United States
ORF1ab_3255_I	ORF1ab	3255	SRR15493279	10029	C	T	0,999764	2021-08-01	United States
ORF1ab_3646_A	ORF1ab	3646	SRR15493279	11201	A	G	0,999557	2021-08-01	United States
ORF1ab_183_V	ORF1ab	183	SRR15493279	14014	T	G	0,999918	2021-08-01	United States
ORF1ab_314_L	ORF1ab	314	SRR15493279	14408	C	T	0,999533	2021-08-01	United States
ORF1ab_662_S	ORF1ab	662	SRR15493279	15451	G	A	0,999437	2021-08-01	United States
ORF1ab_1000_L	ORF1ab	1000	SRR15493279	16466	C	T	0,999708	2021-08-01	United States
ORF1ab_1918_V	ORF1ab	1918	SRR15493279	19220	C	T	0,999626	2021-08-01	United States
S_19_R	S	19	SRR15493279	21618	C	G	0,99987	2021-08-01	United States
S_142_D	S	142	SRR15493279	21987	G	A	0,391901	2021-08-01	United States
S_156_NA	S	156	SRR15493279	22028	G	-AGTTCA	0,998865	2021-08-01	United States
S_452_R	S	452	SRR15493279	22917	T	G	0,999364	2021-08-01	United States
S_478_K	S	478	SRR15493279	22995	C	A	0,999527	2021-08-01	United States
S_614_G	S	614	SRR15493279	23403	A	G	0,999907	2021-08-01	United States
S_681_R	S	681	SRR15493279	23604	C	G	0,999932	2021-08-01	United States
S_950_N	S	950	SRR15493279	24410	G	A	0,629338	2021-08-01	United States
S_1080_S	S	1080	SRR15493279	24800	G	T	0,998861	2021-08-01	United States
ORF3a_26_L	ORF3a	26	SRR15493279	25469	C	T	0,999596	2021-08-01	United States
M_82_T	M	82	SRR15493279	26767	T	C	0,999781	2021-08-01	United States
ORF7a_82_A	ORF7a	82	SRR15493279	27638	T	C	0,99991	2021-08-01	United States
ORF7a_120_I	ORF7a	120	SRR15493279	27752	C	T	0,999529	2021-08-01	United States
ORF7b_40_I	ORF7b	40	SRR15493279	27874	C	T	0,999802	2021-08-01	United States
ORF8_118_NA	ORF8	118	SRR15493279	28247	A	-GATTTC	0,835277	2021-08-01	United States
ORF8_119_V	ORF8	119	SRR15493279	28249	A	T	0,992	2021-08-01	United States
ORF8_120_L	ORF8	120	SRR15493279	28253	C	A	0,989123	2021-08-01	United States
N_63_G	N	63	SRR15493279	28461	A	G	0,884223	2021-08-01	United States
N_203_M	N	203	SRR15493279	28881	G	T	0,999811	2021-08-01	United States
N_215_C	N	215	SRR15493279	28916	G	T	0,999048	2021-08-01	United States
N_377_Y	N	377	SRR15493279	29402	G	T	0,999242	2021-08-01	United States
ORF1ab_1306_S	ORF1ab	1306	SRR15493282	4181	G	T	1	2021-08-01	United States
ORF1ab_2046_L	ORF1ab	2046	SRR15493282	6402	C	T	0,998493	2021-08-01	United States
ORF1ab_2287_S	ORF1ab	2287	SRR15493282	7124	C	T	0,999704	2021-08-01	United States
ORF1ab_2930_L	ORF1ab	2930	SRR15493282	9053	G	T	1	2021-08-01	United States
ORF1ab_3255_I	ORF1ab	3255	SRR15493282	10029	C	T	0,999903	2021-08-01	United States
ORF1ab_3646_A	ORF1ab	3646	SRR15493282	11201	A	G	0,999943	2021-08-01	United States
ORF1ab_314_L	ORF1ab	314	SRR15493282	14408	C	T	0,999381	2021-08-01	United States
ORF1ab_662_S	ORF1ab	662	SRR15493282	15451	G	A	0,99917	2021-08-01	United States
ORF1ab_1000_L	ORF1ab	1000	SRR15493282	16466	C	T	0,999756	2021-08-01	United States
ORF1ab_1257_V	ORF1ab	1257	SRR15493282	17236	A	G	0,999922	2021-08-01	United States
ORF1ab_1918_V	ORF1ab	1918	SRR15493282	19220	C	T	0,999604	2021-08-01	United States
S_19_R	S	19	SRR15493282	21618	C	G	1	2021-08-01	United States
S_142_D	S	142	SRR15493282	21987	G	A	0,475524	2021-08-01	United States
S_156_NA	S	156	SRR15493282	22028	G	-AGTTCA	0,998755	2021-08-01	United States
S_452_R	S	452	SRR15493282	22917	T	G	0,99926	2021-08-01	United States
S_478_K	S	478	SRR15493282	22995	C	A	0,998978	2021-08-01	United States
S_614_G	S	614	SRR15493282	23403	A	G	0,999763	2021-08-01	United States
S_681_R	S	681	SRR15493282	23604	C	G	0,999442	2021-08-01	United States
S_950_N	S	950	SRR15493282	24410	G	A	0,743081	2021-08-01	United States
ORF3a_26_L	ORF3a	26	SRR15493282	25469	C	T	0,999469	2021-08-01	United States
ORF3a_104_S	ORF3a	104	SRR15493282	25702	C	T	0,999458	2021-08-01	United States
M_82_T	M	82	SRR15493282	26767	T	C	0,999007	2021-08-01	United States
ORF7a_82_A	ORF7a	82	SRR15493282	27638	T	C	0,999837	2021-08-01	United States
ORF7a_120_I	ORF7a	120	SRR15493282	27752	C	T	0,999758	2021-08-01	United States
ORF7b_40_I	ORF7b	40	SRR15493282	27874	C	T	1	2021-08-01	United States
ORF8_118_NA	ORF8	118	SRR15493282	28247	A	-GATTTC	0,869701	2021-08-01	United States
ORF8_120_L	ORF8	120	SRR15493282	28253	C	A	1	2021-08-01	United States
N_63_G	N	63	SRR15493282	28461	A	G	0,603203	2021-08-01	United States
N_177_S	N	177	SRR15493282	28804	A	C	0,0573658	2021-08-01	United States
N_203_M	N	203	SRR15493282	28881	G	T	0,999643	2021-08-01	United States
N_208_S	N	208	SRR15493282	28895	G	T	0,997926	2021-08-01	United States
N_215_C	N	215	SRR15493282	28916	G	T	0,99935	2021-08-01	United States
N_377_Y	N	377	SRR15493282	29402	G	T	0,999637	2021-08-01	United States
ORF1ab_1306_S	ORF1ab	1306	SRR15493283	4181	G	T	0,999948	2021-08-01	United States
ORF1ab_2046_L	ORF1ab	2046	SRR15493283	6402	C	T	0,998199	2021-08-01	United States
ORF1ab_2125_Y	ORF1ab	2125	SRR15493283	6638	C	T	0,999424	2021-08-01	United States
ORF1ab_2287_S	ORF1ab	2287	SRR15493283	7124	C	T	0,99983	2021-08-01	United States
ORF1ab_2554_V	ORF1ab	2554	SRR15493283	7926	C	T	0,999973	2021-08-01	United States
ORF1ab_2930_L	ORF1ab	2930	SRR15493283	9053	G	T	0,999784	2021-08-01	United States
ORF1ab_3255_I	ORF1ab	3255	SRR15493283	10029	C	T	0,999693	2021-08-01	United States
ORF1ab_3646_A	ORF1ab	3646	SRR15493283	11201	A	G	0,999549	2021-08-01	United States
ORF1ab_183_V	ORF1ab	183	SRR15493283	14014	T	G	0,99994	2021-08-01	United States
ORF1ab_314_L	ORF1ab	314	SRR15493283	14408	C	T	0,999654	2021-08-01	United States
ORF1ab_662_S	ORF1ab	662	SRR15493283	15451	G	A	0,999525	2021-08-01	United States
ORF1ab_1000_L	ORF1ab	1000	SRR15493283	16466	C	T	0,999805	2021-08-01	United States
ORF1ab_1087_Y	ORF1ab	1087	SRR15493283	16726	C	T	0,99976	2021-08-01	United States
ORF1ab_1918_V	ORF1ab	1918	SRR15493283	19220	C	T	0,99942	2021-08-01	United States
S_19_R	S	19	SRR15493283	21618	C	G	0,999915	2021-08-01	United States
S_142_D	S	142	SRR15493283	21987	G	A	0,381263	2021-08-01	United States
S_156_NA	S	156	SRR15493283	22028	G	-AGTTCA	0,999081	2021-08-01	United States
S_452_R	S	452	SRR15493283	22917	T	G	0,99957	2021-08-01	United States
S_478_K	S	478	SRR15493283	22995	C	A	0,999543	2021-08-01	United States
S_614_G	S	614	SRR15493283	23403	A	G	0,99983	2021-08-01	United States
S_681_R	S	681	SRR15493283	23604	C	G	0,999709	2021-08-01	United States
S_950_N	S	950	SRR15493283	24410	G	A	0,836266	2021-08-01	United States
ORF3a_26_L	ORF3a	26	SRR15493283	25469	C	T	0,999836	2021-08-01	United States
ORF3a_175_I	ORF3a	175	SRR15493283	25916	C	T	0,94306	2021-08-01	United States
M_82_T	M	82	SRR15493283	26767	T	C	0,99977	2021-08-01	United States
ORF7a_82_A	ORF7a	82	SRR15493283	27638	T	C	0,999769	2021-08-01	United States
ORF7a_120_I	ORF7a	120	SRR15493283	27752	C	T	0,999618	2021-08-01	United States
ORF7b_40_I	ORF7b	40	SRR15493283	27874	C	T	0,999383	2021-08-01	United States
ORF8_60_F	ORF8	60	SRR15493283	28073	G	T	0,999211	2021-08-01	United States
ORF8_118_NA	ORF8	118	SRR15493283	28247	A	-GATTTC	0,848389	2021-08-01	United States
ORF8_119_V	ORF8	119	SRR15493283	28249	A	T	0,972028	2021-08-01	United States
ORF8_120_L	ORF8	120	SRR15493283	28253	C	A	0,994333	2021-08-01	United States
N_63_G	N	63	SRR15493283	28461	A	G	0,846843	2021-08-01	United States
N_203_M	N	203	SRR15493283	28881	G	T	0,999315	2021-08-01	United States
N_215_C	N	215	SRR15493283	28916	G	T	0,999299	2021-08-01	United States
N_377_Y	N	377	SRR15493283	29402	G	T	0,998407	2021-08-01	United States
ORF1ab_1306_S	ORF1ab	1306	SRR15493288	4181	G	T	0,999693	2021-08-01	United States
ORF1ab_2046_L	ORF1ab	2046	SRR15493288	6402	C	T	0,998607	2021-08-01	United States
ORF1ab_2287_S	ORF1ab	2287	SRR15493288	7124	C	T	1	2021-08-01	United States
ORF1ab_2855_V	ORF1ab	2855	SRR15493288	8829	C	T	0,999169	2021-08-01	United States
ORF1ab_2930_L	ORF1ab	2930	SRR15493288	9053	G	T	0,999645	2021-08-01	United States
ORF1ab_3255_I	ORF1ab	3255	SRR15493288	10029	C	T	0,999789	2021-08-01	United States
ORF1ab_3646_A	ORF1ab	3646	SRR15493288	11201	A	G	0,999775	2021-08-01	United States
ORF1ab_314_L	ORF1ab	314	SRR15493288	14408	C	T	0,99957	2021-08-01	United States
ORF1ab_662_S	ORF1ab	662	SRR15493288	15451	G	A	0,996903	2021-08-01	United States
ORF1ab_1000_L	ORF1ab	1000	SRR15493288	16466	C	T	1	2021-08-01	United States
ORF1ab_1847_S	ORF1ab	1847	SRR15493288	19006	G	T	0,99985	2021-08-01	United States
ORF1ab_1918_V	ORF1ab	1918	SRR15493288	19220	C	T	0,999781	2021-08-01	United States
S_19_R	S	19	SRR15493288	21618	C	G	1	2021-08-01	United States
S_95_I	S	95	SRR15493288	21846	C	T	1	2021-08-01	United States
S_142_D	S	142	SRR15493288	21987	G	A	0,570093	2021-08-01	United States
S_156_NA	S	156	SRR15493288	22028	G	-AGTTCA	0,999559	2021-08-01	United States
S_452_R	S	452	SRR15493288	22917	T	G	1	2021-08-01	United States
S_478_K	S	478	SRR15493288	22995	C	A	1	2021-08-01	United States
S_614_G	S	614	SRR15493288	23403	A	G	0,999897	2021-08-01	United States
S_681_R	S	681	SRR15493288	23604	C	G	1	2021-08-01	United States
S_950_N	S	950	SRR15493288	24410	G	A	0,943154	2021-08-01	United States
ORF3a_26_L	ORF3a	26	SRR15493288	25469	C	T	1	2021-08-01	United States
M_82_T	M	82	SRR15493288	26767	T	C	0,999872	2021-08-01	United States
ORF7a_82_A	ORF7a	82	SRR15493288	27638	T	C	1	2021-08-01	United States
ORF7a_120_I	ORF7a	120	SRR15493288	27752	C	T	1	2021-08-01	United States
ORF7b_40_I	ORF7b	40	SRR15493288	27874	C	T	0,998253	2021-08-01	United States
ORF8_118_NA	ORF8	118	SRR15493288	28247	A	-GATTTC	0,837363	2021-08-01	United States
ORF8_120_L	ORF8	120	SRR15493288	28253	C	A	0,982609	2021-08-01	United States
N_63_G	N	63	SRR15493288	28461	A	G	0,977048	2021-08-01	United States
N_203_M	N	203	SRR15493288	28881	G	T	0,999684	2021-08-01	United States
N_215_C	N	215	SRR15493288	28916	G	T	0,999165	2021-08-01	United States
N_254_V	N	254	SRR15493288	29034	C	T	0,0607417	2021-08-01	United States
N_377_Y	N	377	SRR15493288	29402	G	T	0,99435	2021-08-01	United States
ORF1ab_640_D	ORF1ab	640	SRR15493290	2185	G	T	0,999448	2021-08-02	United States
ORF1ab_1640_L	ORF1ab	1640	SRR15493290	5184	C	T	0,999187	2021-08-02	United States
ORF1ab_3209_V	ORF1ab	3209	SRR15493290	9891	C	T	0,999489	2021-08-02	United States
ORF1ab_3718_A	ORF1ab	3718	SRR15493290	11418	T	C	0,999875	2021-08-02	United States
ORF1ab_3750_I	ORF1ab	3750	SRR15493290	11514	C	T	0,999032	2021-08-02	United States
ORF1ab_314_L	ORF1ab	314	SRR15493290	14408	C	T	0,999435	2021-08-02	United States
ORF1ab_662_S	ORF1ab	662	SRR15493290	15451	G	A	0,999481	2021-08-02	United States
ORF1ab_1000_L	ORF1ab	1000	SRR15493290	16466	C	T	0,999755	2021-08-02	United States
ORF1ab_1247_C	ORF1ab	1247	SRR15493290	17207	A	G	0,0830656	2021-08-02	United States
ORF1ab_1567_L	ORF1ab	1567	SRR15493290	18167	C	T	0,999199	2021-08-02	United States
S_19_R	S	19	SRR15493290	21618	C	G	0,999913	2021-08-02	United States
S_117_V	S	117	SRR15493290	21911	C	G	0,0654206	2021-08-02	United States
S_142_D	S	142	SRR15493290	21987	G	A	0,833333	2021-08-02	United States
S_156_NA	S	156	SRR15493290	22028	G	-AGTTCA	0,999547	2021-08-02	United States
S_222_V	S	222	SRR15493290	22227	C	T	0,998446	2021-08-02	United States
S_367_L	S	367	SRR15493290	22661	G	C	0,999835	2021-08-02	United States
S_452_R	S	452	SRR15493290	22917	T	G	0,999598	2021-08-02	United States
S_478_K	S	478	SRR15493290	22995	C	A	0,999592	2021-08-02	United States
S_614_G	S	614	SRR15493290	23403	A	G	0,99989	2021-08-02	United States
S_681_R	S	681	SRR15493290	23604	C	G	1	2021-08-02	United States
S_950_N	S	950	SRR15493290	24410	G	A	0,98511	2021-08-02	United States
ORF3a_26_L	ORF3a	26	SRR15493290	25469	C	T	0,999861	2021-08-02	United States
M_82_T	M	82	SRR15493290	26767	T	C	0,999802	2021-08-02	United States
ORF7a_82_A	ORF7a	82	SRR15493290	27638	T	C	0,999142	2021-08-02	United States
ORF7a_120_I	ORF7a	120	SRR15493290	27752	C	T	0,999276	2021-08-02	United States
ORF8_118_NA	ORF8	118	SRR15493290	28247	A	-GATTTC	0,826538	2021-08-02	United States
ORF8_119_V	ORF8	119	SRR15493290	28249	A	T	0,976431	2021-08-02	United States
ORF8_120_L	ORF8	120	SRR15493290	28253	C	A	0,996364	2021-08-02	United States
N_63_G	N	63	SRR15493290	28461	A	G	0,98611	2021-08-02	United States
N_122_L	N	122	SRR15493290	28638	C	T	0,999956	2021-08-02	United States
N_203_M	N	203	SRR15493290	28881	G	T	0,999525	2021-08-02	United States
N_377_Y	N	377	SRR15493290	29402	G	T	0,999318	2021-08-02	United States
ORF1ab_646_L	ORF1ab	646	SRR15493291	2202	G	T	0,999748	2021-08-01	United States
ORF1ab_1306_S	ORF1ab	1306	SRR15493291	4181	G	T	0,999757	2021-08-01	United States
ORF1ab_2046_L	ORF1ab	2046	SRR15493291	6402	C	T	0,998496	2021-08-01	United States
ORF1ab_2287_S	ORF1ab	2287	SRR15493291	7124	C	T	0,999849	2021-08-01	United States
ORF1ab_2930_L	ORF1ab	2930	SRR15493291	9053	G	T	0,999744	2021-08-01	United States
ORF1ab_3255_I	ORF1ab	3255	SRR15493291	10029	C	T	0,999768	2021-08-01	United States
ORF1ab_3646_A	ORF1ab	3646	SRR15493291	11201	A	G	0,999745	2021-08-01	United States
ORF1ab_240_M	ORF1ab	240	SRR15493291	14186	G	T	0,993491	2021-08-01	United States
ORF1ab_314_L	ORF1ab	314	SRR15493291	14408	C	T	0,999254	2021-08-01	United States
ORF1ab_662_S	ORF1ab	662	SRR15493291	15451	G	A	0,997627	2021-08-01	United States
ORF1ab_1000_L	ORF1ab	1000	SRR15493291	16466	C	T	0,999665	2021-08-01	United States
ORF1ab_1918_V	ORF1ab	1918	SRR15493291	19220	C	T	0,999802	2021-08-01	United States
S_19_R	S	19	SRR15493291	21618	C	G	0,999841	2021-08-01	United States
S_95_I	S	95	SRR15493291	21846	C	T	1	2021-08-01	United States
S_142_D	S	142	SRR15493291	21987	G	A	0,654596	2021-08-01	United States
S_156_NA	S	156	SRR15493291	22028	G	-AGTTCA	0,99801	2021-08-01	United States
S_452_R	S	452	SRR15493291	22917	T	G	0,999657	2021-08-01	United States
S_478_K	S	478	SRR15493291	22995	C	A	0,999906	2021-08-01	United States
S_614_G	S	614	SRR15493291	23403	A	G	0,999918	2021-08-01	United States
S_681_R	S	681	SRR15493291	23604	C	G	0,999303	2021-08-01	United States
S_950_N	S	950	SRR15493291	24410	G	A	0,962444	2021-08-01	United States
ORF3a_26_L	ORF3a	26	SRR15493291	25469	C	T	0,99909	2021-08-01	United States
M_82_T	M	82	SRR15493291	26767	T	C	0,999804	2021-08-01	United States
ORF7a_82_A	ORF7a	82	SRR15493291	27638	T	C	1	2021-08-01	United States
ORF7a_120_I	ORF7a	120	SRR15493291	27752	C	T	1	2021-08-01	United States
ORF7b_40_I	ORF7b	40	SRR15493291	27874	C	T	0,999875	2021-08-01	United States
ORF8_106_*	ORF8	106	SRR15493291	28209	G	T	0,999621	2021-08-01	United States
ORF8_118_NA	ORF8	118	SRR15493291	28247	A	-GATTTC	0,839203	2021-08-01	United States
ORF8_119_V	ORF8	119	SRR15493291	28249	A	T	0,988142	2021-08-01	United States
ORF8_120_L	ORF8	120	SRR15493291	28253	C	A	0,993014	2021-08-01	United States
N_63_G	N	63	SRR15493291	28461	A	G	0,975528	2021-08-01	United States
N_203_M	N	203	SRR15493291	28881	G	T	0,999513	2021-08-01	United States
N_215_C	N	215	SRR15493291	28916	G	T	0,999356	2021-08-01	United States
N_254_V	N	254	SRR15493291	29034	C	T	0,0516684	2021-08-01	United States
N_377_Y	N	377	SRR15493291	29402	G	T	0,997204	2021-08-01	United States
ORF1ab_90_V	ORF1ab	90	SRR15493293	534	C	T	0,0842975	2021-08-02	United States
ORF1ab_1640_L	ORF1ab	1640	SRR15493293	5184	C	T	0,996124	2021-08-02	United States
ORF1ab_1653_NA	ORF1ab	1653	SRR15493293	5224	T	+A	0,0559284	2021-08-02	United States
ORF1ab_1754_I	ORF1ab	1754	SRR15493293	5526	C	T	1	2021-08-02	United States
ORF1ab_2158_I	ORF1ab	2158	SRR15493293	6738	C	T	0,0746004	2021-08-02	United States
ORF1ab_2762_V	ORF1ab	2762	SRR15493293	8550	G	T	0,0552764	2021-08-02	United States
ORF1ab_3209_V	ORF1ab	3209	SRR15493293	9891	C	T	1	2021-08-02	United States
ORF1ab_3718_A	ORF1ab	3718	SRR15493293	11418	T	C	1	2021-08-02	United States
ORF1ab_3750_I	ORF1ab	3750	SRR15493293	11514	C	T	1	2021-08-02	United States
ORF1ab_4065_A	ORF1ab	4065	SRR15493293	12458	A	G	0,0666204	2021-08-02	United States
ORF1ab_31_A	ORF1ab	31	SRR15493293	13559	A	C	0,0714286	2021-08-02	United States
ORF1ab_314_L	ORF1ab	314	SRR15493293	14408	C	T	0,999316	2021-08-02	United States
ORF1ab_662_S	ORF1ab	662	SRR15493293	15451	G	A	0,998222	2021-08-02	United States
ORF1ab_1000_L	ORF1ab	1000	SRR15493293	16466	C	T	1	2021-08-02	United States
S_19_R	S	19	SRR15493293	21618	C	G	1	2021-08-02	United States
S_30_H	S	30	SRR15493293	21650	A	C	0,090566	2021-08-02	United States
S_156_NA	S	156	SRR15493293	22028	G	-AGTTCA	1	2021-08-02	United States
S_222_V	S	222	SRR15493293	22227	C	T	1	2021-08-02	United States
S_378_N	S	378	SRR15493293	22696	G	T	0,0597678	2021-08-02	United States
S_452_R	S	452	SRR15493293	22917	T	G	1	2021-08-02	United States
S_478_K	S	478	SRR15493293	22995	C	A	1	2021-08-02	United States
S_614_G	S	614	SRR15493293	23403	A	G	1	2021-08-02	United States
S_681_R	S	681	SRR15493293	23604	C	G	1	2021-08-02	United States
S_920_NA	S	920	SRR15493293	24320	C	-A	0,0615079	2021-08-02	United States
S_950_N	S	950	SRR15493293	24410	G	A	0,996221	2021-08-02	United States
S_1264_L	S	1264	SRR15493293	25352	G	T	1	2021-08-02	United States
ORF3a_26_L	ORF3a	26	SRR15493293	25469	C	T	0,999536	2021-08-02	United States
ORF3a_271_I	ORF3a	271	SRR15493293	26204	C	T	0,0516129	2021-08-02	United States
M_82_T	M	82	SRR15493293	26767	T	C	1	2021-08-02	United States
ORF6_48_N	ORF6	48	SRR15493293	27345	A	T	1	2021-08-02	United States
ORF8_118_NA	ORF8	118	SRR15493293	28247	A	-GATTTC	0,818606	2021-08-02	United States
ORF8_120_L	ORF8	120	SRR15493293	28253	C	A	0,986047	2021-08-02	United States
N_63_G	N	63	SRR15493293	28461	A	G	0,994956	2021-08-02	United States
ORF1ab_217_K	ORF1ab	217	SRR15493294	914	G	A	0,069611	2021-08-02	United States
ORF1ab_1640_L	ORF1ab	1640	SRR15493294	5184	C	T	1	2021-08-02	United States
ORF1ab_1754_I	ORF1ab	1754	SRR15493294	5526	C	T	1	2021-08-02	United States
ORF1ab_3209_V	ORF1ab	3209	SRR15493294	9891	C	T	1	2021-08-02	United States
ORF1ab_3353_R	ORF1ab	3353	SRR15493294	10323	A	G	0,0537975	2021-08-02	United States
ORF1ab_3718_A	ORF1ab	3718	SRR15493294	11418	T	C	1	2021-08-02	United States
ORF1ab_3750_I	ORF1ab	3750	SRR15493294	11514	C	T	1	2021-08-02	United States
ORF1ab_314_L	ORF1ab	314	SRR15493294	14408	C	T	1	2021-08-02	United States
ORF1ab_662_S	ORF1ab	662	SRR15493294	15451	G	A	0,99944	2021-08-02	United States
ORF1ab_1000_L	ORF1ab	1000	SRR15493294	16466	C	T	1	2021-08-02	United States
S_19_R	S	19	SRR15493294	21618	C	G	1	2021-08-02	United States
S_156_NA	S	156	SRR15493294	22028	G	-AGTTCA	1	2021-08-02	United States
S_222_V	S	222	SRR15493294	22227	C	T	1	2021-08-02	United States
S_614_G	S	614	SRR15493294	23403	A	G	1	2021-08-02	United States
S_681_R	S	681	SRR15493294	23604	C	G	0,996815	2021-08-02	United States
S_950_N	S	950	SRR15493294	24410	G	A	1	2021-08-02	United States
S_1264_L	S	1264	SRR15493294	25352	G	T	1	2021-08-02	United States
ORF3a_26_L	ORF3a	26	SRR15493294	25469	C	T	1	2021-08-02	United States
M_82_T	M	82	SRR15493294	26767	T	C	1	2021-08-02	United States
ORF6_48_N	ORF6	48	SRR15493294	27345	A	T	1	2021-08-02	United States
ORF8_118_NA	ORF8	118	SRR15493294	28247	A	-GATTTC	0,804721	2021-08-02	United States
ORF8_120_L	ORF8	120	SRR15493294	28253	C	A	1	2021-08-02	United States
N_63_G	N	63	SRR15493294	28461	A	G	1	2021-08-02	United States
N_203_M	N	203	SRR15493294	28881	G	T	1	2021-08-02	United States
N_209_NA	N	209	SRR15493294	28898	A	-GAATG	0,0555556	2021-08-02	United States
N_254_V	N	254	SRR15493294	29034	C	T	0,0534188	2021-08-02	United States
ORF1ab_767_K	ORF1ab	767	SRR15493295	2564	G	A	0,999891	2021-08-01	United States
ORF1ab_1228_G	ORF1ab	1228	SRR15493295	3948	A	G	0,999971	2021-08-01	United States
ORF1ab_1306_S	ORF1ab	1306	SRR15493295	4181	G	T	0,999801	2021-08-01	United States
ORF1ab_2046_L	ORF1ab	2046	SRR15493295	6402	C	T	0,998685	2021-08-01	United States
ORF1ab_2287_S	ORF1ab	2287	SRR15493295	7124	C	T	1	2021-08-01	United States
ORF1ab_2930_L	ORF1ab	2930	SRR15493295	9053	G	T	0,999542	2021-08-01	United States
ORF1ab_3255_I	ORF1ab	3255	SRR15493295	10029	C	T	1	2021-08-01	United States
ORF1ab_3646_A	ORF1ab	3646	SRR15493295	11201	A	G	0,999819	2021-08-01	United States
ORF1ab_3766_F	ORF1ab	3766	SRR15493295	11562	G	T	0,993141	2021-08-01	United States
ORF1ab_314_L	ORF1ab	314	SRR15493295	14408	C	T	0,999089	2021-08-01	United States
ORF1ab_662_S	ORF1ab	662	SRR15493295	15451	G	A	0,999058	2021-08-01	United States
ORF1ab_1000_L	ORF1ab	1000	SRR15493295	16466	C	T	0,999915	2021-08-01	United States
ORF1ab_1918_V	ORF1ab	1918	SRR15493295	19220	C	T	0,999752	2021-08-01	United States
S_19_R	S	19	SRR15493295	21618	C	G	1	2021-08-01	United States
S_30_H	S	30	SRR15493295	21650	A	C	0,099429	2021-08-01	United States
S_156_NA	S	156	SRR15493295	22028	G	-AGTTCA	0,999322	2021-08-01	United States
S_452_R	S	452	SRR15493295	22917	T	G	0,998631	2021-08-01	United States
S_478_K	S	478	SRR15493295	22995	C	A	1	2021-08-01	United States
S_614_G	S	614	SRR15493295	23403	A	G	0,999878	2021-08-01	United States
S_681_R	S	681	SRR15493295	23604	C	G	0,999684	2021-08-01	United States
S_950_N	S	950	SRR15493295	24410	G	A	0,99133	2021-08-01	United States
ORF3a_26_L	ORF3a	26	SRR15493295	25469	C	T	1	2021-08-01	United States
ORF3a_239_Q	ORF3a	239	SRR15493295	26107	G	C	1	2021-08-01	United States
M_82_T	M	82	SRR15493295	26767	T	C	0,999899	2021-08-01	United States
ORF7a_82_A	ORF7a	82	SRR15493295	27638	T	C	1	2021-08-01	United States
ORF7a_120_I	ORF7a	120	SRR15493295	27752	C	T	1	2021-08-01	United States
ORF7b_40_I	ORF7b	40	SRR15493295	27874	C	T	0,999641	2021-08-01	United States
ORF8_118_NA	ORF8	118	SRR15493295	28247	A	-GATTTC	0,819815	2021-08-01	United States
ORF8_119_V	ORF8	119	SRR15493295	28249	A	T	0,971292	2021-08-01	United States
ORF8_120_L	ORF8	120	SRR15493295	28253	C	A	0,99747	2021-08-01	United States
N_63_G	N	63	SRR15493295	28461	A	G	0,990917	2021-08-01	United States
N_203_M	N	203	SRR15493295	28881	G	T	1	2021-08-01	United States
N_207_T	N	207	SRR15493295	28892	C	A	0,999629	2021-08-01	United States
N_215_C	N	215	SRR15493295	28916	G	T	0,999367	2021-08-01	United States
N_377_Y	N	377	SRR15493295	29402	G	T	1	2021-08-01	United States
ORF1ab_229_C	ORF1ab	229	SRR15493296	951	A	G	0,0682046	2021-08-02	United States
ORF1ab_599_V	ORF1ab	599	SRR15493296	2061	C	T	0,999156	2021-08-02	United States
ORF1ab_671_T	ORF1ab	671	SRR15493296	2277	T	C	1	2021-08-02	United States
ORF1ab_1306_S	ORF1ab	1306	SRR15493296	4181	G	T	0,999965	2021-08-02	United States
ORF1ab_1874_I	ORF1ab	1874	SRR15493296	5886	C	T	0,0591139	2021-08-02	United States
ORF1ab_2046_L	ORF1ab	2046	SRR15493296	6402	C	T	0,998414	2021-08-02	United States
ORF1ab_2287_S	ORF1ab	2287	SRR15493296	7124	C	T	0,999824	2021-08-02	United States
ORF1ab_2930_L	ORF1ab	2930	SRR15493296	9053	G	T	0,999682	2021-08-02	United States
ORF1ab_3255_I	ORF1ab	3255	SRR15493296	10029	C	T	0,999804	2021-08-02	United States
ORF1ab_3280_I	ORF1ab	3280	SRR15493296	10105	G	A	0,0552612	2021-08-02	United States
ORF1ab_3646_A	ORF1ab	3646	SRR15493296	11201	A	G	0,99973	2021-08-02	United States
ORF1ab_284_I	ORF1ab	284	SRR15493296	14318	C	T	0,999476	2021-08-02	United States
ORF1ab_314_L	ORF1ab	314	SRR15493296	14408	C	T	0,999386	2021-08-02	United States
ORF1ab_662_S	ORF1ab	662	SRR15493296	15451	G	A	0,999551	2021-08-02	United States
ORF1ab_1000_L	ORF1ab	1000	SRR15493296	16466	C	T	0,999863	2021-08-02	United States
ORF1ab_1918_V	ORF1ab	1918	SRR15493296	19220	C	T	0,999638	2021-08-02	United States
ORF1ab_2333_G	ORF1ab	2333	SRR15493296	20465	A	G	0,0988368	2021-08-02	United States
S_19_R	S	19	SRR15493296	21618	C	G	1	2021-08-02	United States
S_60_NA	S	60	SRR15493296	21740	T	-CCAATGTTACTTGGTTCCATGCTATACATGTCTCTGGGA	0,108168	2021-08-02	United States
S_95_I	S	95	SRR15493296	21846	C	T	1	2021-08-02	United States
S_156_NA	S	156	SRR15493296	22028	G	-AGTTCA	0,999385	2021-08-02	United States
S_452_R	S	452	SRR15493296	22917	T	G	0,99916	2021-08-02	United States
S_478_K	S	478	SRR15493296	22995	C	A	0,999434	2021-08-02	United States
S_614_G	S	614	SRR15493296	23403	A	G	0,999753	2021-08-02	United States
S_681_R	S	681	SRR15493296	23604	C	G	0,999531	2021-08-02	United States
S_950_N	S	950	SRR15493296	24410	G	A	0,970668	2021-08-02	United States
S_1104_L	S	1104	SRR15493296	24872	G	T	0,999827	2021-08-02	United States
S_1251_V	S	1251	SRR15493296	25314	G	T	0,0673629	2021-08-02	United States
S_1252_C	S	1252	SRR15493296	25317	C	G	0,0614128	2021-08-02	United States
ORF3a_26_L	ORF3a	26	SRR15493296	25469	C	T	0,999883	2021-08-02	United States
M_82_T	M	82	SRR15493296	26767	T	C	0,999855	2021-08-02	United States
ORF7a_82_A	ORF7a	82	SRR15493296	27638	T	C	0,999413	2021-08-02	United States
ORF7a_120_I	ORF7a	120	SRR15493296	27752	C	T	0,999253	2021-08-02	United States
ORF7b_40_I	ORF7b	40	SRR15493296	27874	C	T	0,999801	2021-08-02	United States
ORF8_99_L	ORF8	99	SRR15493296	28188	G	T	0,999792	2021-08-02	United States
ORF8_118_NA	ORF8	118	SRR15493296	28247	A	-GATTTC	0,84783	2021-08-02	United States
ORF8_119_V	ORF8	119	SRR15493296	28249	A	T	0,97479	2021-08-02	United States
ORF8_120_L	ORF8	120	SRR15493296	28253	C	A	0,994043	2021-08-02	United States
N_63_G	N	63	SRR15493296	28461	A	G	0,981101	2021-08-02	United States
N_203_M	N	203	SRR15493296	28881	G	T	0,999609	2021-08-02	United States
N_215_C	N	215	SRR15493296	28916	G	T	0,999456	2021-08-02	United States
N_377_Y	N	377	SRR15493296	29402	G	T	0,995936	2021-08-02	United States
ORF1ab_1306_S	ORF1ab	1306	SRR15493297	4181	G	T	0,999852	2021-08-02	United States
ORF1ab_2046_L	ORF1ab	2046	SRR15493297	6402	C	T	0,998767	2021-08-02	United States
ORF1ab_2125_Y	ORF1ab	2125	SRR15493297	6638	C	T	0,999573	2021-08-02	United States
ORF1ab_2287_S	ORF1ab	2287	SRR15493297	7124	C	T	0,999771	2021-08-02	United States
ORF1ab_2554_V	ORF1ab	2554	SRR15493297	7926	C	T	0,999749	2021-08-02	United States
ORF1ab_2930_L	ORF1ab	2930	SRR15493297	9053	G	T	0,999653	2021-08-02	United States
ORF1ab_3255_I	ORF1ab	3255	SRR15493297	10029	C	T	0,99966	2021-08-02	United States
ORF1ab_3646_A	ORF1ab	3646	SRR15493297	11201	A	G	0,999666	2021-08-02	United States
ORF1ab_183_V	ORF1ab	183	SRR15493297	14014	T	G	0,999884	2021-08-02	United States
ORF1ab_314_L	ORF1ab	314	SRR15493297	14408	C	T	0,999316	2021-08-02	United States
ORF1ab_662_S	ORF1ab	662	SRR15493297	15451	G	A	0,999475	2021-08-02	United States
ORF1ab_1000_L	ORF1ab	1000	SRR15493297	16466	C	T	0,999816	2021-08-02	United States
ORF1ab_1087_Y	ORF1ab	1087	SRR15493297	16726	C	T	0,999857	2021-08-02	United States
ORF1ab_1918_V	ORF1ab	1918	SRR15493297	19220	C	T	0,999594	2021-08-02	United States
S_19_R	S	19	SRR15493297	21618	C	G	0,999921	2021-08-02	United States
S_142_D	S	142	SRR15493297	21987	G	A	0,431729	2021-08-02	United States
S_156_NA	S	156	SRR15493297	22028	G	-AGTTCA	0,999027	2021-08-02	United States
S_452_R	S	452	SRR15493297	22917	T	G	0,999746	2021-08-02	United States
S_478_K	S	478	SRR15493297	22995	C	A	0,999616	2021-08-02	United States
S_614_G	S	614	SRR15493297	23403	A	G	0,999856	2021-08-02	United States
S_681_R	S	681	SRR15493297	23604	C	G	0,999356	2021-08-02	United States
S_950_N	S	950	SRR15493297	24410	G	A	0,758763	2021-08-02	United States
S_1143_S	S	1143	SRR15493297	24989	C	T	0,731356	2021-08-02	United States
ORF3a_26_L	ORF3a	26	SRR15493297	25469	C	T	0,999632	2021-08-02	United States
M_82_T	M	82	SRR15493297	26767	T	C	0,99982	2021-08-02	United States
ORF7a_82_A	ORF7a	82	SRR15493297	27638	T	C	0,999371	2021-08-02	United States
ORF7a_120_I	ORF7a	120	SRR15493297	27752	C	T	0,999626	2021-08-02	United States
ORF7b_40_I	ORF7b	40	SRR15493297	27874	C	T	0,999633	2021-08-02	United States
ORF8_60_F	ORF8	60	SRR15493297	28073	G	T	0,999642	2021-08-02	United States
ORF8_118_NA	ORF8	118	SRR15493297	28247	A	-GATTTC	0,849222	2021-08-02	United States
ORF8_119_V	ORF8	119	SRR15493297	28249	A	T	0,977186	2021-08-02	United States
ORF8_120_L	ORF8	120	SRR15493297	28253	C	A	0,9884	2021-08-02	United States
N_63_G	N	63	SRR15493297	28461	A	G	0,804097	2021-08-02	United States
N_193_I	N	193	SRR15493297	28851	G	T	0,99971	2021-08-02	United States
N_203_M	N	203	SRR15493297	28881	G	T	0,999648	2021-08-02	United States
N_215_C	N	215	SRR15493297	28916	G	T	0,999312	2021-08-02	United States
N_377_Y	N	377	SRR15493297	29402	G	T	0,998931	2021-08-02	United States
ORF1ab_1306_S	ORF1ab	1306	SRR15493299	4181	G	T	0,999917	2021-08-01	United States
ORF1ab_2046_L	ORF1ab	2046	SRR15493299	6402	C	T	0,996115	2021-08-01	United States
ORF1ab_2287_S	ORF1ab	2287	SRR15493299	7124	C	T	0,99651	2021-08-01	United States
ORF1ab_2543_S	ORF1ab	2543	SRR15493299	7893	T	C	0,057523	2021-08-01	United States
ORF1ab_2930_L	ORF1ab	2930	SRR15493299	9053	G	T	0,999615	2021-08-01	United States
ORF1ab_3255_I	ORF1ab	3255	SRR15493299	10029	C	T	1	2021-08-01	United States
ORF1ab_3603_NA	ORF1ab	3603	SRR15493299	11074	C	+T	0,0753947	2021-08-01	United States
ORF1ab_3646_A	ORF1ab	3646	SRR15493299	11201	A	G	0,999533	2021-08-01	United States
ORF1ab_3697_V	ORF1ab	3697	SRR15493299	11355	C	T	0,0639422	2021-08-01	United States
ORF1ab_314_L	ORF1ab	314	SRR15493299	14408	C	T	0,998998	2021-08-01	United States
ORF1ab_662_S	ORF1ab	662	SRR15493299	15451	G	A	0,999449	2021-08-01	United States
ORF1ab_1000_L	ORF1ab	1000	SRR15493299	16466	C	T	1	2021-08-01	United States
ORF1ab_1526_D	ORF1ab	1526	SRR15493299	18045	A	T	0,0739852	2021-08-01	United States
ORF1ab_1918_V	ORF1ab	1918	SRR15493299	19220	C	T	0,99974	2021-08-01	United States
S_19_R	S	19	SRR15493299	21618	C	G	1	2021-08-01	United States
S_30_H	S	30	SRR15493299	21650	A	C	0,140163	2021-08-01	United States
S_452_R	S	452	SRR15493299	22917	T	G	0,999611	2021-08-01	United States
S_478_K	S	478	SRR15493299	22995	C	A	1	2021-08-01	United States
S_614_G	S	614	SRR15493299	23403	A	G	0,999954	2021-08-01	United States
S_681_R	S	681	SRR15493299	23604	C	G	0,99979	2021-08-01	United States
S_838_S	S	838	SRR15493299	24074	G	A	0,998119	2021-08-01	United States
S_950_N	S	950	SRR15493299	24410	G	A	0,998803	2021-08-01	United States
ORF3a_26_L	ORF3a	26	SRR15493299	25469	C	T	0,99968	2021-08-01	United States
ORF3a_239_Q	ORF3a	239	SRR15493299	26107	G	C	1	2021-08-01	United States
M_30_I	M	30	SRR15493299	26611	C	T	0,999938	2021-08-01	United States
M_82_T	M	82	SRR15493299	26767	T	C	0,999874	2021-08-01	United States
M_96_L	M	96	SRR15493299	26808	T	C	0,0585353	2021-08-01	United States
ORF7b_40_I	ORF7b	40	SRR15493299	27874	C	T	1	2021-08-01	United States
ORF8_118_NA	ORF8	118	SRR15493299	28247	A	-GATTTC	0,84807	2021-08-01	United States
ORF8_119_V	ORF8	119	SRR15493299	28249	A	T	0,991957	2021-08-01	United States
ORF8_120_L	ORF8	120	SRR15493299	28253	C	A	0,997106	2021-08-01	United States
N_63_G	N	63	SRR15493299	28461	A	G	0,986112	2021-08-01	United States
N_203_M	N	203	SRR15493299	28881	G	T	1	2021-08-01	United States
N_215_C	N	215	SRR15493299	28916	G	T	1	2021-08-01	United States
N_377_Y	N	377	SRR15493299	29402	G	T	1	2021-08-01	United States
ORF1ab_1306_S	ORF1ab	1306	SRR15493301	4181	G	T	0,99964	2021-08-01	United States
ORF1ab_2046_L	ORF1ab	2046	SRR15493301	6402	C	T	0,996757	2021-08-01	United States
ORF1ab_2287_S	ORF1ab	2287	SRR15493301	7124	C	T	0,999718	2021-08-01	United States
ORF1ab_2930_L	ORF1ab	2930	SRR15493301	9053	G	T	0,999324	2021-08-01	United States
ORF1ab_3255_I	ORF1ab	3255	SRR15493301	10029	C	T	0,999698	2021-08-01	United States
ORF1ab_3646_A	ORF1ab	3646	SRR15493301	11201	A	G	0,999584	2021-08-01	United States
ORF1ab_314_L	ORF1ab	314	SRR15493301	14408	C	T	0,999209	2021-08-01	United States
ORF1ab_662_S	ORF1ab	662	SRR15493301	15451	G	A	0,99902	2021-08-01	United States
ORF1ab_1000_L	ORF1ab	1000	SRR15493301	16466	C	T	0,999755	2021-08-01	United States
ORF1ab_1918_V	ORF1ab	1918	SRR15493301	19220	C	T	0,999505	2021-08-01	United States
S_19_R	S	19	SRR15493301	21618	C	G	0,999925	2021-08-01	United States
S_112_L	S	112	SRR15493301	21897	C	T	0,999045	2021-08-01	United States
S_142_D	S	142	SRR15493301	21987	G	A	0,451373	2021-08-01	United States
S_156_NA	S	156	SRR15493301	22028	G	-AGTTCA	0,998718	2021-08-01	United States
S_452_R	S	452	SRR15493301	22917	T	G	0,999627	2021-08-01	United States
S_478_K	S	478	SRR15493301	22995	C	A	0,999636	2021-08-01	United States
S_614_G	S	614	SRR15493301	23403	A	G	0,999838	2021-08-01	United States
S_681_R	S	681	SRR15493301	23604	C	G	1	2021-08-01	United States
S_950_N	S	950	SRR15493301	24410	G	A	0,885416	2021-08-01	United States
ORF3a_26_L	ORF3a	26	SRR15493301	25469	C	T	0,999808	2021-08-01	United States
ORF3a_239_Q	ORF3a	239	SRR15493301	26107	G	C	0,999606	2021-08-01	United States
E_63_R	E	63	SRR15493301	26432	A	G	0,999891	2021-08-01	United States
M_82_T	M	82	SRR15493301	26767	T	C	0,999797	2021-08-01	United States
ORF7a_82_A	ORF7a	82	SRR15493301	27638	T	C	0,999963	2021-08-01	United States
ORF7a_120_I	ORF7a	120	SRR15493301	27752	C	T	0,999418	2021-08-01	United States
ORF7b_40_I	ORF7b	40	SRR15493301	27874	C	T	0,999585	2021-08-01	United States
ORF8_118_NA	ORF8	118	SRR15493301	28247	A	-GATTTC	0,839286	2021-08-01	United States
ORF8_119_V	ORF8	119	SRR15493301	28249	A	T	0,984772	2021-08-01	United States
ORF8_120_L	ORF8	120	SRR15493301	28253	C	A	0,995011	2021-08-01	United States
N_63_G	N	63	SRR15493301	28461	A	G	0,98296	2021-08-01	United States
N_203_M	N	203	SRR15493301	28881	G	T	0,999634	2021-08-01	United States
N_215_C	N	215	SRR15493301	28916	G	T	0,999273	2021-08-01	United States
N_377_Y	N	377	SRR15493301	29402	G	T	0,999187	2021-08-01	United States
ORF1ab_1306_S	ORF1ab	1306	SRR15493304	4181	G	T	1	2021-08-01	United States
ORF1ab_2046_L	ORF1ab	2046	SRR15493304	6402	C	T	0,995408	2021-08-01	United States
ORF1ab_2287_S	ORF1ab	2287	SRR15493304	7124	C	T	1	2021-08-01	United States
ORF1ab_2930_L	ORF1ab	2930	SRR15493304	9053	G	T	0,993243	2021-08-01	United States
ORF1ab_3255_I	ORF1ab	3255	SRR15493304	10029	C	T	1	2021-08-01	United States
ORF1ab_3646_A	ORF1ab	3646	SRR15493304	11201	A	G	1	2021-08-01	United States
ORF1ab_314_L	ORF1ab	314	SRR15493304	14408	C	T	1	2021-08-01	United States
ORF1ab_520_V	ORF1ab	520	SRR15493304	15026	C	T	1	2021-08-01	United States
ORF1ab_662_S	ORF1ab	662	SRR15493304	15451	G	A	1	2021-08-01	United States
ORF1ab_1000_L	ORF1ab	1000	SRR15493304	16466	C	T	1	2021-08-01	United States
ORF1ab_1219_S	ORF1ab	1219	SRR15493304	17122	G	T	1	2021-08-01	United States
ORF1ab_1918_V	ORF1ab	1918	SRR15493304	19220	C	T	1	2021-08-01	United States
S_19_R	S	19	SRR15493304	21618	C	G	1	2021-08-01	United States
S_156_NA	S	156	SRR15493304	22028	G	-AGTTCA	1	2021-08-01	United States
S_574_Y	S	574	SRR15493304	23282	G	T	1	2021-08-01	United States
S_614_G	S	614	SRR15493304	23403	A	G	1	2021-08-01	United States
S_681_R	S	681	SRR15493304	23604	C	G	1	2021-08-01	United States
S_950_N	S	950	SRR15493304	24410	G	A	0,910053	2021-08-01	United States
ORF3a_26_L	ORF3a	26	SRR15493304	25469	C	T	1	2021-08-01	United States
M_82_T	M	82	SRR15493304	26767	T	C	1	2021-08-01	United States
ORF7a_82_A	ORF7a	82	SRR15493304	27638	T	C	1	2021-08-01	United States
ORF7a_120_I	ORF7a	120	SRR15493304	27752	C	T	1	2021-08-01	United States
ORF7b_40_I	ORF7b	40	SRR15493304	27874	C	T	1	2021-08-01	United States
ORF8_62_L	ORF8	62	SRR15493304	28077	G	C	1	2021-08-01	United States
ORF8_118_NA	ORF8	118	SRR15493304	28247	A	-GATTTC	0,869048	2021-08-01	United States
N_63_G	N	63	SRR15493304	28461	A	G	0,962656	2021-08-01	United States
N_203_M	N	203	SRR15493304	28881	G	T	1	2021-08-01	United States
N_215_C	N	215	SRR15493304	28916	G	T	1	2021-08-01	United States
N_377_Y	N	377	SRR15493304	29402	G	T	1	2021-08-01	United States
ORF1ab_995_D	ORF1ab	995	SRR15493306	3250	G	T	0,9998	2021-08-02	United States
ORF1ab_1127_Y	ORF1ab	1127	SRR15493306	3644	G	T	0,998577	2021-08-02	United States
ORF1ab_1306_S	ORF1ab	1306	SRR15493306	4181	G	T	0,999597	2021-08-02	United States
ORF1ab_2046_L	ORF1ab	2046	SRR15493306	6402	C	T	0,997754	2021-08-02	United States
ORF1ab_2287_S	ORF1ab	2287	SRR15493306	7124	C	T	0,999905	2021-08-02	United States
ORF1ab_2930_L	ORF1ab	2930	SRR15493306	9053	G	T	0,999679	2021-08-02	United States
ORF1ab_3255_I	ORF1ab	3255	SRR15493306	10029	C	T	0,999744	2021-08-02	United States
ORF1ab_3603_NA	ORF1ab	3603	SRR15493306	11074	C	+T	0,0636944	2021-08-02	United States
ORF1ab_3606_NA	ORF1ab	3606	SRR15493306	11082	T	-G	0,180775	2021-08-02	United States
ORF1ab_3606_F	ORF1ab	3606	SRR15493306	11083	G	T	0,999608	2021-08-02	United States
ORF1ab_3646_A	ORF1ab	3646	SRR15493306	11201	A	G	0,999793	2021-08-02	United States
ORF1ab_3731_V	ORF1ab	3731	SRR15493306	11456	A	G	0,999974	2021-08-02	United States
ORF1ab_314_L	ORF1ab	314	SRR15493306	14408	C	T	0,999812	2021-08-02	United States
ORF1ab_662_S	ORF1ab	662	SRR15493306	15451	G	A	0,999069	2021-08-02	United States
ORF1ab_1000_L	ORF1ab	1000	SRR15493306	16466	C	T	0,999715	2021-08-02	United States
ORF1ab_1550_Y	ORF1ab	1550	SRR15493306	18115	C	T	0,999762	2021-08-02	United States
ORF1ab_1918_V	ORF1ab	1918	SRR15493306	19220	C	T	0,999625	2021-08-02	United States
S_19_R	S	19	SRR15493306	21618	C	G	1	2021-08-02	United States
S_142_D	S	142	SRR15493306	21987	G	A	0,736264	2021-08-02	United States
S_156_NA	S	156	SRR15493306	22028	G	-AGTTCA	0,998983	2021-08-02	United States
S_452_R	S	452	SRR15493306	22917	T	G	0,999457	2021-08-02	United States
S_478_K	S	478	SRR15493306	22995	C	A	0,999692	2021-08-02	United States
S_614_G	S	614	SRR15493306	23403	A	G	0,999862	2021-08-02	United States
S_681_R	S	681	SRR15493306	23604	C	G	0,999443	2021-08-02	United States
S_950_N	S	950	SRR15493306	24410	G	A	0,989487	2021-08-02	United States
ORF3a_26_L	ORF3a	26	SRR15493306	25469	C	T	0,99983	2021-08-02	United States
M_82_T	M	82	SRR15493306	26767	T	C	0,999916	2021-08-02	United States
ORF7a_82_A	ORF7a	82	SRR15493306	27638	T	C	1	2021-08-02	United States
ORF7a_120_I	ORF7a	120	SRR15493306	27752	C	T	0,99878	2021-08-02	United States
ORF7b_40_I	ORF7b	40	SRR15493306	27874	C	T	0,999835	2021-08-02	United States
ORF8_118_NA	ORF8	118	SRR15493306	28247	A	-GATTTC	0,838164	2021-08-02	United States
ORF8_119_V	ORF8	119	SRR15493306	28249	A	T	0,962963	2021-08-02	United States
ORF8_120_L	ORF8	120	SRR15493306	28253	C	A	0,980984	2021-08-02	United States
N_63_G	N	63	SRR15493306	28461	A	G	0,984671	2021-08-02	United States
N_203_M	N	203	SRR15493306	28881	G	T	0,997587	2021-08-02	United States
N_215_C	N	215	SRR15493306	28916	G	T	1	2021-08-02	United States
N_377_Y	N	377	SRR15493306	29402	G	T	0,998433	2021-08-02	United States
ORF1ab_1306_S	ORF1ab	1306	SRR15493307	4181	G	T	0,999884	2021-08-02	United States
ORF1ab_2046_L	ORF1ab	2046	SRR15493307	6402	C	T	0,997695	2021-08-02	United States
ORF1ab_2287_S	ORF1ab	2287	SRR15493307	7124	C	T	0,99982	2021-08-02	United States
ORF1ab_2930_L	ORF1ab	2930	SRR15493307	9053	G	T	0,999538	2021-08-02	United States
ORF1ab_3255_I	ORF1ab	3255	SRR15493307	10029	C	T	0,999514	2021-08-02	United States
ORF1ab_3646_A	ORF1ab	3646	SRR15493307	11201	A	G	0,999497	2021-08-02	United States
ORF1ab_314_L	ORF1ab	314	SRR15493307	14408	C	T	0,999016	2021-08-02	United States
ORF1ab_662_S	ORF1ab	662	SRR15493307	15451	G	A	0,999296	2021-08-02	United States
ORF1ab_1000_L	ORF1ab	1000	SRR15493307	16466	C	T	0,999785	2021-08-02	United States
ORF1ab_1257_V	ORF1ab	1257	SRR15493307	17236	A	G	0,999829	2021-08-02	United States
ORF1ab_1918_V	ORF1ab	1918	SRR15493307	19220	C	T	0,999718	2021-08-02	United States
S_19_R	S	19	SRR15493307	21618	C	G	1	2021-08-02	United States
S_142_D	S	142	SRR15493307	21987	G	A	0,534653	2021-08-02	United States
S_156_NA	S	156	SRR15493307	22028	G	-AGTTCA	0,999188	2021-08-02	United States
S_452_R	S	452	SRR15493307	22917	T	G	0,999481	2021-08-02	United States
S_478_K	S	478	SRR15493307	22995	C	A	0,999916	2021-08-02	United States
S_614_G	S	614	SRR15493307	23403	A	G	0,999692	2021-08-02	United States
S_681_R	S	681	SRR15493307	23604	C	G	0,999796	2021-08-02	United States
S_950_N	S	950	SRR15493307	24410	G	A	0,947572	2021-08-02	United States
ORF3a_26_L	ORF3a	26	SRR15493307	25469	C	T	0,999223	2021-08-02	United States
M_82_T	M	82	SRR15493307	26767	T	C	0,999872	2021-08-02	United States
ORF7a_59_NA	ORF7a	59	SRR15493307	27569	T	-TAGCACTCAATTTGCTTTTGCTTG	0,890639	2021-08-02	United States
ORF7a_82_A	ORF7a	82	SRR15493307	27638	T	C	0,999765	2021-08-02	United States
ORF7a_120_I	ORF7a	120	SRR15493307	27752	C	T	0,999494	2021-08-02	United States
ORF7b_40_I	ORF7b	40	SRR15493307	27874	C	T	0,999197	2021-08-02	United States
ORF8_88_F	ORF8	88	SRR15493307	28155	A	T	0,0617612	2021-08-02	United States
ORF8_118_NA	ORF8	118	SRR15493307	28247	A	-GATTTC	0,844292	2021-08-02	United States
ORF8_120_L	ORF8	120	SRR15493307	28253	C	A	0,984799	2021-08-02	United States
N_63_G	N	63	SRR15493307	28461	A	G	0,985794	2021-08-02	United States
N_203_M	N	203	SRR15493307	28881	G	T	0,999703	2021-08-02	United States
N_215_C	N	215	SRR15493307	28916	G	T	0,999079	2021-08-02	United States
N_377_Y	N	377	SRR15493307	29402	G	T	0,999369	2021-08-02	United States
ORF1ab_1306_S	ORF1ab	1306	SRR15493309	4181	G	T	0,999683	2021-08-02	United States
ORF1ab_2046_L	ORF1ab	2046	SRR15493309	6402	C	T	0,997692	2021-08-02	United States
ORF1ab_2287_S	ORF1ab	2287	SRR15493309	7124	C	T	0,999922	2021-08-02	United States
ORF1ab_2930_L	ORF1ab	2930	SRR15493309	9053	G	T	0,999666	2021-08-02	United States
ORF1ab_3255_I	ORF1ab	3255	SRR15493309	10029	C	T	0,999608	2021-08-02	United States
ORF1ab_3646_A	ORF1ab	3646	SRR15493309	11201	A	G	0,999561	2021-08-02	United States
ORF1ab_3884_L	ORF1ab	3884	SRR15493309	11916	C	T	0,999808	2021-08-02	United States
ORF1ab_314_L	ORF1ab	314	SRR15493309	14408	C	T	0,998975	2021-08-02	United States
ORF1ab_662_S	ORF1ab	662	SRR15493309	15451	G	A	0,999189	2021-08-02	United States
ORF1ab_1000_L	ORF1ab	1000	SRR15493309	16466	C	T	0,999749	2021-08-02	United States
ORF1ab_1918_V	ORF1ab	1918	SRR15493309	19220	C	T	0,999603	2021-08-02	United States
S_19_R	S	19	SRR15493309	21618	C	G	0,999776	2021-08-02	United States
S_112_L	S	112	SRR15493309	21897	C	T	0,999211	2021-08-02	United States
S_142_D	S	142	SRR15493309	21987	G	A	0,469066	2021-08-02	United States
S_156_NA	S	156	SRR15493309	22028	G	-AGTTCA	0,999049	2021-08-02	United States
S_452_R	S	452	SRR15493309	22917	T	G	0,999491	2021-08-02	United States
S_478_K	S	478	SRR15493309	22995	C	A	0,999755	2021-08-02	United States
S_614_G	S	614	SRR15493309	23403	A	G	0,999918	2021-08-02	United States
S_681_R	S	681	SRR15493309	23604	C	G	0,999584	2021-08-02	United States
S_950_N	S	950	SRR15493309	24410	G	A	0,948312	2021-08-02	United States
ORF3a_26_L	ORF3a	26	SRR15493309	25469	C	T	0,999724	2021-08-02	United States
ORF3a_239_Q	ORF3a	239	SRR15493309	26107	G	C	0,999627	2021-08-02	United States
M_82_T	M	82	SRR15493309	26767	T	C	0,999901	2021-08-02	United States
ORF7a_82_A	ORF7a	82	SRR15493309	27638	T	C	0,999667	2021-08-02	United States
ORF7a_120_I	ORF7a	120	SRR15493309	27752	C	T	0,999682	2021-08-02	United States
ORF7b_40_I	ORF7b	40	SRR15493309	27874	C	T	0,99943	2021-08-02	United States
ORF8_118_NA	ORF8	118	SRR15493309	28247	A	-GATTTC	0,836062	2021-08-02	United States
ORF8_119_V	ORF8	119	SRR15493309	28249	A	T	0,960474	2021-08-02	United States
ORF8_120_L	ORF8	120	SRR15493309	28253	C	A	0,997263	2021-08-02	United States
N_63_G	N	63	SRR15493309	28461	A	G	0,973692	2021-08-02	United States
N_203_M	N	203	SRR15493309	28881	G	T	0,999699	2021-08-02	United States
N_215_C	N	215	SRR15493309	28916	G	T	0,999103	2021-08-02	United States
N_377_Y	N	377	SRR15493309	29402	G	T	0,998246	2021-08-02	United States
ORF1ab_1306_S	ORF1ab	1306	SRR15493310	4181	G	T	0,999823	2021-07-31	United States
ORF1ab_1805_I	ORF1ab	1805	SRR15493310	5678	G	A	0,999878	2021-07-31	United States
ORF1ab_2046_L	ORF1ab	2046	SRR15493310	6402	C	T	0,997909	2021-07-31	United States
ORF1ab_2287_S	ORF1ab	2287	SRR15493310	7124	C	T	0,999652	2021-07-31	United States
ORF1ab_2554_V	ORF1ab	2554	SRR15493310	7926	C	T	0,99997	2021-07-31	United States
ORF1ab_2930_L	ORF1ab	2930	SRR15493310	9053	G	T	0,999679	2021-07-31	United States
ORF1ab_3255_I	ORF1ab	3255	SRR15493310	10029	C	T	0,999597	2021-07-31	United States
ORF1ab_3603_NA	ORF1ab	3603	SRR15493310	11074	C	-T	0,0645005	2021-07-31	United States
ORF1ab_3646_A	ORF1ab	3646	SRR15493310	11201	A	G	0,999759	2021-07-31	United States
ORF1ab_183_V	ORF1ab	183	SRR15493310	14014	T	G	0,99994	2021-07-31	United States
ORF1ab_314_L	ORF1ab	314	SRR15493310	14408	C	T	0,999427	2021-07-31	United States
ORF1ab_662_S	ORF1ab	662	SRR15493310	15451	G	A	0,998917	2021-07-31	United States
ORF1ab_1000_L	ORF1ab	1000	SRR15493310	16466	C	T	0,999763	2021-07-31	United States
ORF1ab_1219_S	ORF1ab	1219	SRR15493310	17122	G	T	0,999706	2021-07-31	United States
ORF1ab_1918_V	ORF1ab	1918	SRR15493310	19220	C	T	0,999658	2021-07-31	United States
S_19_R	S	19	SRR15493310	21618	C	G	1	2021-07-31	United States
S_30_H	S	30	SRR15493310	21650	A	C	0,0569365	2021-07-31	United States
S_156_NA	S	156	SRR15493310	22028	G	-AGTTCA	1	2021-07-31	United States
S_452_R	S	452	SRR15493310	22917	T	G	0,99936	2021-07-31	United States
S_478_K	S	478	SRR15493310	22995	C	A	0,999578	2021-07-31	United States
S_614_G	S	614	SRR15493310	23403	A	G	0,999762	2021-07-31	United States
S_681_R	S	681	SRR15493310	23604	C	G	0,999907	2021-07-31	United States
S_950_N	S	950	SRR15493310	24410	G	A	0,995061	2021-07-31	United States
ORF3a_26_L	ORF3a	26	SRR15493310	25469	C	T	0,999711	2021-07-31	United States
M_82_T	M	82	SRR15493310	26767	T	C	0,999713	2021-07-31	United States
ORF7a_82_A	ORF7a	82	SRR15493310	27638	T	C	1	2021-07-31	United States
ORF7a_120_I	ORF7a	120	SRR15493310	27752	C	T	1	2021-07-31	United States
ORF7b_40_I	ORF7b	40	SRR15493310	27874	C	T	0,999492	2021-07-31	United States
ORF8_118_NA	ORF8	118	SRR15493310	28247	A	-GATTTC	0,825224	2021-07-31	United States
ORF8_119_V	ORF8	119	SRR15493310	28249	A	T	0,965812	2021-07-31	United States
ORF8_120_L	ORF8	120	SRR15493310	28253	C	A	0,990641	2021-07-31	United States
N_63_G	N	63	SRR15493310	28461	A	G	0,984637	2021-07-31	United States
N_203_M	N	203	SRR15493310	28881	G	T	0,999447	2021-07-31	United States
N_215_C	N	215	SRR15493310	28916	G	T	1	2021-07-31	United States
N_377_Y	N	377	SRR15493310	29402	G	T	0,995804	2021-07-31	United States
ORF1ab_1306_S	ORF1ab	1306	SRR15493311	4181	G	T	0,999669	2021-08-01	United States
ORF1ab_2046_L	ORF1ab	2046	SRR15493311	6402	C	T	0,998031	2021-08-01	United States
ORF1ab_2287_S	ORF1ab	2287	SRR15493311	7124	C	T	0,99981	2021-08-01	United States
ORF1ab_2930_L	ORF1ab	2930	SRR15493311	9053	G	T	0,999701	2021-08-01	United States
ORF1ab_3255_I	ORF1ab	3255	SRR15493311	10029	C	T	0,999695	2021-08-01	United States
ORF1ab_3603_NA	ORF1ab	3603	SRR15493311	11074	C	+T	0,0738688	2021-08-01	United States
ORF1ab_3606_NA	ORF1ab	3606	SRR15493311	11082	T	-G	0,204936	2021-08-01	United States
ORF1ab_3606_F	ORF1ab	3606	SRR15493311	11083	G	T	0,999671	2021-08-01	United States
ORF1ab_3646_A	ORF1ab	3646	SRR15493311	11201	A	G	0,999718	2021-08-01	United States
ORF1ab_3731_V	ORF1ab	3731	SRR15493311	11456	A	G	0,999854	2021-08-01	United States
ORF1ab_314_L	ORF1ab	314	SRR15493311	14408	C	T	0,999332	2021-08-01	United States
ORF1ab_662_S	ORF1ab	662	SRR15493311	15451	G	A	0,999232	2021-08-01	United States
ORF1ab_1000_L	ORF1ab	1000	SRR15493311	16466	C	T	0,999776	2021-08-01	United States
ORF1ab_1918_V	ORF1ab	1918	SRR15493311	19220	C	T	0,999729	2021-08-01	United States
S_19_R	S	19	SRR15493311	21618	C	G	0,999928	2021-08-01	United States
S_142_D	S	142	SRR15493311	21987	G	A	0,466048	2021-08-01	United States
S_156_NA	S	156	SRR15493311	22028	G	-AGTTCA	0,999142	2021-08-01	United States
S_452_R	S	452	SRR15493311	22917	T	G	0,999429	2021-08-01	United States
S_478_K	S	478	SRR15493311	22995	C	A	0,999746	2021-08-01	United States
S_614_G	S	614	SRR15493311	23403	A	G	0,999761	2021-08-01	United States
S_681_R	S	681	SRR15493311	23604	C	G	0,999852	2021-08-01	United States
S_950_N	S	950	SRR15493311	24410	G	A	0,918853	2021-08-01	United States
ORF3a_24_I	ORF3a	24	SRR15493311	25463	C	T	0,999351	2021-08-01	United States
ORF3a_26_L	ORF3a	26	SRR15493311	25469	C	T	0,999376	2021-08-01	United States
M_82_T	M	82	SRR15493311	26767	T	C	0,999576	2021-08-01	United States
ORF7a_82_A	ORF7a	82	SRR15493311	27638	T	C	0,999933	2021-08-01	United States
ORF7a_120_I	ORF7a	120	SRR15493311	27752	C	T	0,999645	2021-08-01	United States
ORF7b_40_I	ORF7b	40	SRR15493311	27874	C	T	0,99978	2021-08-01	United States
ORF8_118_NA	ORF8	118	SRR15493311	28247	A	-GATTTC	0,851615	2021-08-01	United States
ORF8_119_V	ORF8	119	SRR15493311	28249	A	T	0,995392	2021-08-01	United States
ORF8_120_L	ORF8	120	SRR15493311	28253	C	A	0,990632	2021-08-01	United States
N_63_G	N	63	SRR15493311	28461	A	G	0,952519	2021-08-01	United States
N_203_M	N	203	SRR15493311	28881	G	T	0,999377	2021-08-01	United States
N_215_C	N	215	SRR15493311	28916	G	T	0,99929	2021-08-01	United States
N_377_Y	N	377	SRR15493311	29402	G	T	0,998873	2021-08-01	United States
ORF1ab_1306_S	ORF1ab	1306	SRR15493313	4181	G	T	0,999763	2021-08-01	United States
ORF1ab_2046_L	ORF1ab	2046	SRR15493313	6402	C	T	0,998014	2021-08-01	United States
ORF1ab_2287_S	ORF1ab	2287	SRR15493313	7124	C	T	0,999869	2021-08-01	United States
ORF1ab_2930_L	ORF1ab	2930	SRR15493313	9053	G	T	0,999707	2021-08-01	United States
ORF1ab_3255_I	ORF1ab	3255	SRR15493313	10029	C	T	0,999081	2021-08-01	United States
ORF1ab_3646_A	ORF1ab	3646	SRR15493313	11201	A	G	0,999846	2021-08-01	United States
ORF1ab_314_L	ORF1ab	314	SRR15493313	14408	C	T	0,999586	2021-08-01	United States
ORF1ab_662_S	ORF1ab	662	SRR15493313	15451	G	A	0,999489	2021-08-01	United States
ORF1ab_1000_L	ORF1ab	1000	SRR15493313	16466	C	T	0,999712	2021-08-01	United States
ORF1ab_1918_V	ORF1ab	1918	SRR15493313	19220	C	T	0,999231	2021-08-01	United States
S_19_R	S	19	SRR15493313	21618	C	G	1	2021-08-01	United States
S_30_H	S	30	SRR15493313	21650	A	C	0,0595981	2021-08-01	United States
S_156_NA	S	156	SRR15493313	22028	G	-AGTTCA	0,99933	2021-08-01	United States
S_452_R	S	452	SRR15493313	22917	T	G	0,999734	2021-08-01	United States
S_478_K	S	478	SRR15493313	22995	C	A	1	2021-08-01	United States
S_614_G	S	614	SRR15493313	23403	A	G	0,999855	2021-08-01	United States
S_681_R	S	681	SRR15493313	23604	C	G	0,999891	2021-08-01	United States
S_950_N	S	950	SRR15493313	24410	G	A	0,969793	2021-08-01	United States
ORF3a_26_L	ORF3a	26	SRR15493313	25469	C	T	0,999591	2021-08-01	United States
ORF3a_239_Q	ORF3a	239	SRR15493313	26107	G	C	0,99977	2021-08-01	United States
M_82_T	M	82	SRR15493313	26767	T	C	0,999663	2021-08-01	United States
ORF7a_82_A	ORF7a	82	SRR15493313	27638	T	C	1	2021-08-01	United States
ORF7a_120_I	ORF7a	120	SRR15493313	27752	C	T	1	2021-08-01	United States
ORF7b_40_I	ORF7b	40	SRR15493313	27874	C	T	0,999466	2021-08-01	United States
ORF8_118_NA	ORF8	118	SRR15493313	28247	A	-GATTTC	0,832982	2021-08-01	United States
ORF8_119_V	ORF8	119	SRR15493313	28249	A	T	0,982659	2021-08-01	United States
ORF8_120_L	ORF8	120	SRR15493313	28253	C	A	0,99906	2021-08-01	United States
N_63_G	N	63	SRR15493313	28461	A	G	0,974259	2021-08-01	United States
N_203_M	N	203	SRR15493313	28881	G	T	0,999802	2021-08-01	United States
N_215_C	N	215	SRR15493313	28916	G	T	0,999281	2021-08-01	United States
N_377_Y	N	377	SRR15493313	29402	G	T	0,998348	2021-08-01	United States
ORF1ab_1306_S	ORF1ab	1306	SRR15493314	4181	G	T	0,99994	2021-08-01	United States
ORF1ab_2046_L	ORF1ab	2046	SRR15493314	6402	C	T	0,997907	2021-08-01	United States
ORF1ab_2287_S	ORF1ab	2287	SRR15493314	7124	C	T	0,999961	2021-08-01	United States
ORF1ab_2930_L	ORF1ab	2930	SRR15493314	9053	G	T	0,99975	2021-08-01	United States
ORF1ab_3255_I	ORF1ab	3255	SRR15493314	10029	C	T	0,999588	2021-08-01	United States
ORF1ab_3602_NA	ORF1ab	3602	SRR15493314	11071	G	+T	0,162344	2021-08-01	United States
ORF1ab_3603_NA	ORF1ab	3603	SRR15493314	11073	T	-C	0,111687	2021-08-01	United States
ORF1ab_3646_A	ORF1ab	3646	SRR15493314	11201	A	G	0,999805	2021-08-01	United States
ORF1ab_3731_V	ORF1ab	3731	SRR15493314	11456	A	G	0,999693	2021-08-01	United States
ORF1ab_314_L	ORF1ab	314	SRR15493314	14408	C	T	0,998728	2021-08-01	United States
ORF1ab_662_S	ORF1ab	662	SRR15493314	15451	G	A	0,999066	2021-08-01	United States
ORF1ab_1000_L	ORF1ab	1000	SRR15493314	16466	C	T	0,999662	2021-08-01	United States
ORF1ab_1184_A	ORF1ab	1184	SRR15493314	17018	A	C	0,999607	2021-08-01	United States
ORF1ab_1918_V	ORF1ab	1918	SRR15493314	19220	C	T	0,999449	2021-08-01	United States
S_19_R	S	19	SRR15493314	21618	C	G	1	2021-08-01	United States
S_30_H	S	30	SRR15493314	21650	A	C	0,142823	2021-08-01	United States
S_142_D	S	142	SRR15493314	21987	G	A	0,662162	2021-08-01	United States
S_156_NA	S	156	SRR15493314	22028	G	-AGTTCA	0,998904	2021-08-01	United States
S_452_R	S	452	SRR15493314	22917	T	G	0,998999	2021-08-01	United States
S_478_K	S	478	SRR15493314	22995	C	A	0,999825	2021-08-01	United States
S_614_G	S	614	SRR15493314	23403	A	G	0,999821	2021-08-01	United States
S_681_R	S	681	SRR15493314	23604	C	G	0,999741	2021-08-01	United States
S_950_N	S	950	SRR15493314	24410	G	A	0,983177	2021-08-01	United States
ORF3a_24_I	ORF3a	24	SRR15493314	25463	C	T	0,999071	2021-08-01	United States
ORF3a_26_L	ORF3a	26	SRR15493314	25469	C	T	0,999881	2021-08-01	United States
M_82_T	M	82	SRR15493314	26767	T	C	0,999875	2021-08-01	United States
ORF7a_82_A	ORF7a	82	SRR15493314	27638	T	C	1	2021-08-01	United States
ORF7a_98_A	ORF7a	98	SRR15493314	27685	T	G	1	2021-08-01	United States
ORF7a_120_I	ORF7a	120	SRR15493314	27752	C	T	1	2021-08-01	United States
ORF7b_40_I	ORF7b	40	SRR15493314	27874	C	T	0,999656	2021-08-01	United States
ORF8_118_NA	ORF8	118	SRR15493314	28247	A	-GATTTC	0,836906	2021-08-01	United States
ORF8_119_V	ORF8	119	SRR15493314	28249	A	T	0,988764	2021-08-01	United States
ORF8_120_L	ORF8	120	SRR15493314	28253	C	A	0,995957	2021-08-01	United States
N_63_G	N	63	SRR15493314	28461	A	G	0,982291	2021-08-01	United States
N_203_M	N	203	SRR15493314	28881	G	T	1	2021-08-01	United States
N_215_C	N	215	SRR15493314	28916	G	T	1	2021-08-01	United States
N_377_Y	N	377	SRR15493314	29402	G	T	0,992209	2021-08-01	United States
ORF1ab_1505_V	ORF1ab	1505	SRR15493315	4778	A	G	0,999918	2021-08-01	United States
ORF1ab_1633_D	ORF1ab	1633	SRR15493315	5164	G	T	0,999165	2021-08-01	United States
ORF1ab_1640_L	ORF1ab	1640	SRR15493315	5184	C	T	0,999592	2021-08-01	United States
ORF1ab_1921_S	ORF1ab	1921	SRR15493315	6026	C	T	0,998827	2021-08-01	United States
ORF1ab_3209_V	ORF1ab	3209	SRR15493315	9891	C	T	0,999827	2021-08-01	United States
ORF1ab_3718_A	ORF1ab	3718	SRR15493315	11418	T	C	0,993159	2021-08-01	United States
ORF1ab_3750_I	ORF1ab	3750	SRR15493315	11514	C	T	0,99934	2021-08-01	United States
ORF1ab_4351_*	ORF1ab	4351	SRR15493315	13316	C	T	0,0657577	2021-08-01	United States
ORF1ab_314_L	ORF1ab	314	SRR15493315	14408	C	T	0,999766	2021-08-01	United States
ORF1ab_662_S	ORF1ab	662	SRR15493315	15451	G	A	0,999574	2021-08-01	United States
ORF1ab_1000_L	ORF1ab	1000	SRR15493315	16466	C	T	0,999566	2021-08-01	United States
S_19_R	S	19	SRR15493315	21618	C	G	1	2021-08-01	United States
S_156_NA	S	156	SRR15493315	22028	G	-AGTTCA	1	2021-08-01	United States
S_222_V	S	222	SRR15493315	22227	C	T	1	2021-08-01	United States
S_452_R	S	452	SRR15493315	22917	T	G	0,999809	2021-08-01	United States
S_478_K	S	478	SRR15493315	22995	C	A	0,999668	2021-08-01	United States
S_614_G	S	614	SRR15493315	23403	A	G	0,999909	2021-08-01	United States
S_681_R	S	681	SRR15493315	23604	C	G	0,99993	2021-08-01	United States
S_950_N	S	950	SRR15493315	24410	G	A	0,996564	2021-08-01	United States
ORF3a_26_L	ORF3a	26	SRR15493315	25469	C	T	0,999695	2021-08-01	United States
M_82_T	M	82	SRR15493315	26767	T	C	0,999806	2021-08-01	United States
ORF7a_120_I	ORF7a	120	SRR15493315	27752	C	T	0,992958	2021-08-01	United States
ORF8_118_NA	ORF8	118	SRR15493315	28247	A	-GATTTC	0,873401	2021-08-01	United States
ORF8_119_V	ORF8	119	SRR15493315	28249	A	T	0,950413	2021-08-01	United States
ORF8_120_L	ORF8	120	SRR15493315	28253	C	A	0,993163	2021-08-01	United States
N_18_V	N	18	SRR15493315	28326	G	T	0,99984	2021-08-01	United States
N_63_G	N	63	SRR15493315	28461	A	G	0,985708	2021-08-01	United States
N_203_M	N	203	SRR15493315	28881	G	T	0,999093	2021-08-01	United States
N_377_Y	N	377	SRR15493315	29402	G	T	1	2021-08-01	United States
ORF1ab_767_K	ORF1ab	767	SRR15493317	2564	G	A	0,99987	2021-08-01	United States
ORF1ab_1228_G	ORF1ab	1228	SRR15493317	3948	A	G	0,999803	2021-08-01	United States
ORF1ab_1306_S	ORF1ab	1306	SRR15493317	4181	G	T	0,999895	2021-08-01	United States
ORF1ab_2046_L	ORF1ab	2046	SRR15493317	6402	C	T	0,997869	2021-08-01	United States
ORF1ab_2287_S	ORF1ab	2287	SRR15493317	7124	C	T	0,999887	2021-08-01	United States
ORF1ab_2554_V	ORF1ab	2554	SRR15493317	7926	C	T	0,999839	2021-08-01	United States
ORF1ab_2930_L	ORF1ab	2930	SRR15493317	9053	G	T	0,999662	2021-08-01	United States
ORF1ab_3255_I	ORF1ab	3255	SRR15493317	10029	C	T	0,999786	2021-08-01	United States
ORF1ab_3646_A	ORF1ab	3646	SRR15493317	11201	A	G	0,999588	2021-08-01	United States
ORF1ab_3766_F	ORF1ab	3766	SRR15493317	11562	G	T	0,761058	2021-08-01	United States
ORF1ab_314_L	ORF1ab	314	SRR15493317	14408	C	T	0,999326	2021-08-01	United States
ORF1ab_662_S	ORF1ab	662	SRR15493317	15451	G	A	0,999417	2021-08-01	United States
ORF1ab_1000_L	ORF1ab	1000	SRR15493317	16466	C	T	0,999658	2021-08-01	United States
ORF1ab_1918_V	ORF1ab	1918	SRR15493317	19220	C	T	0,999477	2021-08-01	United States
S_19_R	S	19	SRR15493317	21618	C	G	0,999837	2021-08-01	United States
S_142_D	S	142	SRR15493317	21987	G	A	0,493789	2021-08-01	United States
S_156_NA	S	156	SRR15493317	22028	G	-AGTTCA	0,999061	2021-08-01	United States
S_452_R	S	452	SRR15493317	22917	T	G	0,999484	2021-08-01	United States
S_478_K	S	478	SRR15493317	22995	C	A	0,999752	2021-08-01	United States
S_614_G	S	614	SRR15493317	23403	A	G	0,999801	2021-08-01	United States
S_681_R	S	681	SRR15493317	23604	C	G	0,999823	2021-08-01	United States
S_950_N	S	950	SRR15493317	24410	G	A	0,876996	2021-08-01	United States
ORF3a_26_L	ORF3a	26	SRR15493317	25469	C	T	0,99964	2021-08-01	United States
ORF3a_108_F	ORF3a	108	SRR15493317	25714	C	T	0,99926	2021-08-01	United States
ORF3a_239_Q	ORF3a	239	SRR15493317	26107	G	C	0,999841	2021-08-01	United States
M_82_T	M	82	SRR15493317	26767	T	C	0,999724	2021-08-01	United States
ORF7a_55_NA	ORF7a	55	SRR15493317	27556	G	-CACTGACTTGCTTTAGCACTCAATTTGCTTTTGCTTGTCCTGACGGCGTAAA	0,0640337	2021-08-01	United States
ORF7a_82_A	ORF7a	82	SRR15493317	27638	T	C	0,999155	2021-08-01	United States
ORF7a_120_I	ORF7a	120	SRR15493317	27752	C	T	0,999556	2021-08-01	United States
ORF7b_40_I	ORF7b	40	SRR15493317	27874	C	T	0,999465	2021-08-01	United States
ORF8_118_NA	ORF8	118	SRR15493317	28247	A	-GATTTC	0,841781	2021-08-01	United States
ORF8_119_V	ORF8	119	SRR15493317	28249	A	T	0,978541	2021-08-01	United States
ORF8_120_L	ORF8	120	SRR15493317	28253	C	A	0,99503	2021-08-01	United States
N_63_G	N	63	SRR15493317	28461	A	G	0,967648	2021-08-01	United States
N_203_M	N	203	SRR15493317	28881	G	T	0,999489	2021-08-01	United States
N_215_C	N	215	SRR15493317	28916	G	T	0,999112	2021-08-01	United States
N_377_Y	N	377	SRR15493317	29402	G	T	0,999444	2021-08-01	United States
ORF1ab_309_L	ORF1ab	309	SRR15493322	1191	C	T	0,999651	2021-08-01	United States
ORF1ab_1640_L	ORF1ab	1640	SRR15493322	5184	C	T	0,998406	2021-08-01	United States
ORF1ab_1874_I	ORF1ab	1874	SRR15493322	5886	C	T	0,999828	2021-08-01	United States
ORF1ab_3209_V	ORF1ab	3209	SRR15493322	9891	C	T	0,999148	2021-08-01	United States
ORF1ab_3718_A	ORF1ab	3718	SRR15493322	11418	T	C	0,99708	2021-08-01	United States
ORF1ab_314_L	ORF1ab	314	SRR15493322	14408	C	T	0,998876	2021-08-01	United States
ORF1ab_662_S	ORF1ab	662	SRR15493322	15451	G	A	0,999022	2021-08-01	United States
ORF1ab_1000_L	ORF1ab	1000	SRR15493322	16466	C	T	0,999851	2021-08-01	United States
ORF1ab_1570_L	ORF1ab	1570	SRR15493322	18176	C	T	0,999549	2021-08-01	United States
ORF1ab_1898_F	ORF1ab	1898	SRR15493322	19160	C	T	0,999657	2021-08-01	United States
ORF1ab_2143_V	ORF1ab	2143	SRR15493322	19895	C	T	0,999359	2021-08-01	United States
S_19_R	S	19	SRR15493322	21618	C	G	0,999891	2021-08-01	United States
S_142_D	S	142	SRR15493322	21987	G	A	0,61693	2021-08-01	United States
S_156_NA	S	156	SRR15493322	22028	G	-AGTTCA	0,998265	2021-08-01	United States
S_452_R	S	452	SRR15493322	22917	T	G	0,99972	2021-08-01	United States
S_478_K	S	478	SRR15493322	22995	C	A	0,999598	2021-08-01	United States
S_614_G	S	614	SRR15493322	23403	A	G	0,999761	2021-08-01	United States
S_681_R	S	681	SRR15493322	23604	C	G	0,999259	2021-08-01	United States
S_950_N	S	950	SRR15493322	24410	G	A	0,978	2021-08-01	United States
S_1078_V	S	1078	SRR15493322	24795	C	T	0,999702	2021-08-01	United States
ORF3a_26_L	ORF3a	26	SRR15493322	25469	C	T	0,999711	2021-08-01	United States
M_82_T	M	82	SRR15493322	26767	T	C	0,99973	2021-08-01	United States
ORF7a_78_L	ORF7a	78	SRR15493322	27626	G	T	0,998719	2021-08-01	United States
ORF7a_82_A	ORF7a	82	SRR15493322	27638	T	C	0,99931	2021-08-01	United States
ORF7a_116_F	ORF7a	116	SRR15493322	27739	C	T	0,999439	2021-08-01	United States
ORF7a_120_I	ORF7a	120	SRR15493322	27752	C	T	0,999803	2021-08-01	United States
ORF8_118_NA	ORF8	118	SRR15493322	28247	A	-GATTTC	0,838411	2021-08-01	United States
ORF8_119_V	ORF8	119	SRR15493322	28249	A	T	0,957143	2021-08-01	United States
ORF8_120_L	ORF8	120	SRR15493322	28253	C	A	0,995459	2021-08-01	United States
N_63_G	N	63	SRR15493322	28461	A	G	0,978704	2021-08-01	United States
N_203_M	N	203	SRR15493322	28881	G	T	0,999521	2021-08-01	United States
N_377_Y	N	377	SRR15493322	29402	G	T	0,999074	2021-08-01	United States
ORF1ab_45_Y	ORF1ab	45	SRR15493323	398	C	T	0,877016	2021-08-01	United States
ORF1ab_1306_S	ORF1ab	1306	SRR15493323	4181	G	T	0,999613	2021-08-01	United States
ORF1ab_2046_L	ORF1ab	2046	SRR15493323	6402	C	T	0,997588	2021-08-01	United States
ORF1ab_2287_S	ORF1ab	2287	SRR15493323	7124	C	T	0,999518	2021-08-01	United States
ORF1ab_2930_L	ORF1ab	2930	SRR15493323	9053	G	T	0,999469	2021-08-01	United States
ORF1ab_3255_I	ORF1ab	3255	SRR15493323	10029	C	T	0,999643	2021-08-01	United States
ORF1ab_3646_A	ORF1ab	3646	SRR15493323	11201	A	G	0,999585	2021-08-01	United States
ORF1ab_314_L	ORF1ab	314	SRR15493323	14408	C	T	0,9994	2021-08-01	United States
ORF1ab_662_S	ORF1ab	662	SRR15493323	15451	G	A	0,998601	2021-08-01	United States
ORF1ab_1000_L	ORF1ab	1000	SRR15493323	16466	C	T	0,999414	2021-08-01	United States
ORF1ab_1257_V	ORF1ab	1257	SRR15493323	17236	A	G	0,99991	2021-08-01	United States
ORF1ab_1918_V	ORF1ab	1918	SRR15493323	19220	C	T	0,999681	2021-08-01	United States
S_19_R	S	19	SRR15493323	21618	C	G	0,999942	2021-08-01	United States
S_142_D	S	142	SRR15493323	21987	G	A	0,606349	2021-08-01	United States
S_156_NA	S	156	SRR15493323	22028	G	-AGTTCA	0,998688	2021-08-01	United States
S_452_R	S	452	SRR15493323	22917	T	G	0,999847	2021-08-01	United States
S_478_K	S	478	SRR15493323	22995	C	A	0,999644	2021-08-01	United States
S_614_G	S	614	SRR15493323	23403	A	G	0,99973	2021-08-01	United States
S_681_R	S	681	SRR15493323	23604	C	G	0,999772	2021-08-01	United States
S_950_N	S	950	SRR15493323	24410	G	A	0,983028	2021-08-01	United States
ORF3a_26_L	ORF3a	26	SRR15493323	25469	C	T	0,999623	2021-08-01	United States
M_82_T	M	82	SRR15493323	26767	T	C	0,999749	2021-08-01	United States
ORF7a_82_A	ORF7a	82	SRR15493323	27638	T	C	0,99975	2021-08-01	United States
ORF7a_120_I	ORF7a	120	SRR15493323	27752	C	T	0,999548	2021-08-01	United States
ORF7b_40_I	ORF7b	40	SRR15493323	27874	C	T	0,999446	2021-08-01	United States
ORF8_118_NA	ORF8	118	SRR15493323	28247	A	-GATTTC	0,840702	2021-08-01	United States
ORF8_119_V	ORF8	119	SRR15493323	28249	A	T	0,982979	2021-08-01	United States
ORF8_120_L	ORF8	120	SRR15493323	28253	C	A	0,9904	2021-08-01	United States
N_63_G	N	63	SRR15493323	28461	A	G	0,980762	2021-08-01	United States
N_203_M	N	203	SRR15493323	28881	G	T	0,999096	2021-08-01	United States
N_215_C	N	215	SRR15493323	28916	G	T	0,999679	2021-08-01	United States
N_377_Y	N	377	SRR15493323	29402	G	T	0,998045	2021-08-01	United States
ORF1ab_140_NA	ORF1ab	140	SRR15493328	685	A	-AAGTCATTT	0,947341	2021-08-01	United States
ORF1ab_216_Y	ORF1ab	216	SRR15493328	912	C	A	1	2021-08-01	United States
ORF1ab_1306_S	ORF1ab	1306	SRR15493328	4181	G	T	0,999047	2021-08-01	United States
ORF1ab_1794_I	ORF1ab	1794	SRR15493328	5646	C	T	0,999878	2021-08-01	United States
ORF1ab_2046_L	ORF1ab	2046	SRR15493328	6402	C	T	0,997607	2021-08-01	United States
ORF1ab_2287_S	ORF1ab	2287	SRR15493328	7124	C	T	0,999777	2021-08-01	United States
ORF1ab_2930_L	ORF1ab	2930	SRR15493328	9053	G	T	0,999045	2021-08-01	United States
ORF1ab_3255_I	ORF1ab	3255	SRR15493328	10029	C	T	1	2021-08-01	United States
ORF1ab_3646_A	ORF1ab	3646	SRR15493328	11201	A	G	0,999686	2021-08-01	United States
ORF1ab_314_L	ORF1ab	314	SRR15493328	14408	C	T	0,998943	2021-08-01	United States
ORF1ab_662_S	ORF1ab	662	SRR15493328	15451	G	A	0,999633	2021-08-01	United States
ORF1ab_1000_L	ORF1ab	1000	SRR15493328	16466	C	T	0,999557	2021-08-01	United States
ORF1ab_1918_V	ORF1ab	1918	SRR15493328	19220	C	T	0,999156	2021-08-01	United States
S_19_R	S	19	SRR15493328	21618	C	G	0,999355	2021-08-01	United States
S_95_I	S	95	SRR15493328	21846	C	T	1	2021-08-01	United States
S_142_D	S	142	SRR15493328	21987	G	A	0,289062	2021-08-01	United States
S_156_NA	S	156	SRR15493328	22028	G	-AGTTCA	0,99973	2021-08-01	United States
S_452_R	S	452	SRR15493328	22917	T	G	1	2021-08-01	United States
S_478_K	S	478	SRR15493328	22995	C	A	1	2021-08-01	United States
S_614_G	S	614	SRR15493328	23403	A	G	0,999856	2021-08-01	United States
S_681_R	S	681	SRR15493328	23604	C	G	1	2021-08-01	United States
S_950_N	S	950	SRR15493328	24410	G	A	0,873206	2021-08-01	United States
ORF3a_26_L	ORF3a	26	SRR15493328	25469	C	T	1	2021-08-01	United States
M_82_T	M	82	SRR15493328	26767	T	C	1	2021-08-01	United States
ORF7a_2_E	ORF7a	2	SRR15493328	27397	A	G	1	2021-08-01	United States
ORF7a_8_T	ORF7a	8	SRR15493328	27415	G	A	0,998194	2021-08-01	United States
ORF7a_82_A	ORF7a	82	SRR15493328	27638	T	C	1	2021-08-01	United States
ORF7a_120_I	ORF7a	120	SRR15493328	27752	C	T	1	2021-08-01	United States
ORF7b_40_I	ORF7b	40	SRR15493328	27874	C	T	1	2021-08-01	United States
ORF8_55_V	ORF8	55	SRR15493328	28057	C	T	1	2021-08-01	United States
ORF8_118_NA	ORF8	118	SRR15493328	28247	A	-GATTTC	0,847626	2021-08-01	United States
ORF8_120_L	ORF8	120	SRR15493328	28253	C	A	0,990991	2021-08-01	United States
N_1_L	N	1	SRR15493328	28274	A	C	0,0518519	2021-08-01	United States
N_63_G	N	63	SRR15493328	28461	A	G	0,889789	2021-08-01	United States
N_203_M	N	203	SRR15493328	28881	G	T	1	2021-08-01	United States
N_215_C	N	215	SRR15493328	28916	G	T	0,999702	2021-08-01	United States
N_377_Y	N	377	SRR15493328	29402	G	T	0,999307	2021-08-01	United States
ORF1ab_1119_S	ORF1ab	1119	SRR15493330	3620	G	A	0,997767	2021-08-01	United States
ORF1ab_1640_L	ORF1ab	1640	SRR15493330	5184	C	T	0,99909	2021-08-01	United States
ORF1ab_1826_D	ORF1ab	1826	SRR15493330	5743	G	C	0,0511762	2021-08-01	United States
ORF1ab_1827_H	ORF1ab	1827	SRR15493330	5744	T	C	0,0510333	2021-08-01	United States
ORF1ab_3209_V	ORF1ab	3209	SRR15493330	9891	C	T	0,999395	2021-08-01	United States
ORF1ab_3718_A	ORF1ab	3718	SRR15493330	11418	T	C	0,999893	2021-08-01	United States
ORF1ab_3750_I	ORF1ab	3750	SRR15493330	11514	C	T	0,999199	2021-08-01	United States
ORF1ab_314_L	ORF1ab	314	SRR15493330	14408	C	T	0,999729	2021-08-01	United States
ORF1ab_662_S	ORF1ab	662	SRR15493330	15451	G	A	0,999382	2021-08-01	United States
ORF1ab_1000_L	ORF1ab	1000	SRR15493330	16466	C	T	0,999866	2021-08-01	United States
S_19_R	S	19	SRR15493330	21618	C	G	0,999923	2021-08-01	United States
S_142_D	S	142	SRR15493330	21987	G	A	0,550623	2021-08-01	United States
S_156_NA	S	156	SRR15493330	22028	G	-AGTTCA	0,99926	2021-08-01	United States
S_183_H	S	183	SRR15493330	22111	G	T	0,0776848	2021-08-01	United States
S_222_V	S	222	SRR15493330	22227	C	T	0,999606	2021-08-01	United States
S_452_R	S	452	SRR15493330	22917	T	G	0,999022	2021-08-01	United States
S_478_K	S	478	SRR15493330	22995	C	A	0,999893	2021-08-01	United States
S_494_P	S	494	SRR15493330	23042	T	C	0,999923	2021-08-01	United States
S_614_G	S	614	SRR15493330	23403	A	G	0,999799	2021-08-01	United States
S_681_R	S	681	SRR15493330	23604	C	G	0,999736	2021-08-01	United States
S_950_N	S	950	SRR15493330	24410	G	A	0,940701	2021-08-01	United States
ORF3a_26_L	ORF3a	26	SRR15493330	25469	C	T	0,999699	2021-08-01	United States
ORF3a_224_C	ORF3a	224	SRR15493330	26062	G	T	0,998059	2021-08-01	United States
M_82_T	M	82	SRR15493330	26767	T	C	0,999969	2021-08-01	United States
M_197_N	M	197	SRR15493330	27112	G	A	0,998927	2021-08-01	United States
ORF7a_82_A	ORF7a	82	SRR15493330	27638	T	C	0,999878	2021-08-01	United States
ORF7a_120_I	ORF7a	120	SRR15493330	27752	C	T	0,999603	2021-08-01	United States
ORF8_118_NA	ORF8	118	SRR15493330	28247	A	-GATTTC	0,842862	2021-08-01	United States
ORF8_120_L	ORF8	120	SRR15493330	28253	C	A	0,982124	2021-08-01	United States
N_63_G	N	63	SRR15493330	28461	A	G	0,900878	2021-08-01	United States
N_203_M	N	203	SRR15493330	28881	G	T	0,999644	2021-08-01	United States
N_377_Y	N	377	SRR15493330	29402	G	T	0,99786	2021-08-01	United States
ORF1ab_261_N	ORF1ab	261	SRR15493332	1048	G	T	0,998615	2021-08-01	United States
ORF1ab_1306_S	ORF1ab	1306	SRR15493332	4181	G	T	1	2021-08-01	United States
ORF1ab_2046_L	ORF1ab	2046	SRR15493332	6402	C	T	0,998304	2021-08-01	United States
ORF1ab_2287_S	ORF1ab	2287	SRR15493332	7124	C	T	1	2021-08-01	United States
ORF1ab_2930_L	ORF1ab	2930	SRR15493332	9053	G	T	0,998509	2021-08-01	United States
ORF1ab_3255_I	ORF1ab	3255	SRR15493332	10029	C	T	0,999812	2021-08-01	United States
ORF1ab_3646_A	ORF1ab	3646	SRR15493332	11201	A	G	0,999898	2021-08-01	United States
ORF1ab_314_L	ORF1ab	314	SRR15493332	14408	C	T	0,996059	2021-08-01	United States
ORF1ab_662_S	ORF1ab	662	SRR15493332	15451	G	A	0,998342	2021-08-01	United States
ORF1ab_1000_L	ORF1ab	1000	SRR15493332	16466	C	T	0,999599	2021-08-01	United States
ORF1ab_1397_I	ORF1ab	1397	SRR15493332	17658	G	T	1	2021-08-01	United States
ORF1ab_1918_V	ORF1ab	1918	SRR15493332	19220	C	T	0,999415	2021-08-01	United States
ORF1ab_2667_I	ORF1ab	2667	SRR15493332	21468	G	T	0,998951	2021-08-01	United States
S_19_R	S	19	SRR15493332	21618	C	G	1	2021-08-01	United States
S_142_D	S	142	SRR15493332	21987	G	A	0,312115	2021-08-01	United States
S_156_NA	S	156	SRR15493332	22028	G	-AGTTCA	0,99758	2021-08-01	United States
S_312_V	S	312	SRR15493332	22496	A	G	1	2021-08-01	United States
S_452_R	S	452	SRR15493332	22917	T	G	1	2021-08-01	United States
S_478_K	S	478	SRR15493332	22995	C	A	1	2021-08-01	United States
S_614_G	S	614	SRR15493332	23403	A	G	1	2021-08-01	United States
S_681_R	S	681	SRR15493332	23604	C	G	1	2021-08-01	United States
S_950_N	S	950	SRR15493332	24410	G	A	0,459705	2021-08-01	United States
ORF3a_26_L	ORF3a	26	SRR15493332	25469	C	T	1	2021-08-01	United States
ORF3a_238_Y	ORF3a	238	SRR15493332	26104	G	T	1	2021-08-01	United States
M_82_T	M	82	SRR15493332	26767	T	C	1	2021-08-01	United States
ORF7a_82_A	ORF7a	82	SRR15493332	27638	T	C	0,99883	2021-08-01	United States
ORF7a_120_I	ORF7a	120	SRR15493332	27752	C	T	0,997654	2021-08-01	United States
ORF7b_40_I	ORF7b	40	SRR15493332	27874	C	T	1	2021-08-01	United States
ORF8_118_NA	ORF8	118	SRR15493332	28247	A	-GATTTC	0,852995	2021-08-01	United States
N_63_G	N	63	SRR15493332	28461	A	G	0,83954	2021-08-01	United States
N_203_M	N	203	SRR15493332	28881	G	T	0,999572	2021-08-01	United States
N_215_C	N	215	SRR15493332	28916	G	T	0,999208	2021-08-01	United States
N_377_Y	N	377	SRR15493332	29402	G	T	1	2021-08-01	United States
ORF1ab_1306_S	ORF1ab	1306	SRR15493334	4181	G	T	0,999332	2021-07-30	United States
ORF1ab_2033_V	ORF1ab	2033	SRR15493334	6363	C	T	0,999333	2021-07-30	United States
ORF1ab_2046_L	ORF1ab	2046	SRR15493334	6402	C	T	0,998418	2021-07-30	United States
ORF1ab_2287_S	ORF1ab	2287	SRR15493334	7124	C	T	1	2021-07-30	United States
ORF1ab_2930_L	ORF1ab	2930	SRR15493334	9053	G	T	0,993266	2021-07-30	United States
ORF1ab_3220_V	ORF1ab	3220	SRR15493334	9924	C	T	1	2021-07-30	United States
ORF1ab_3255_I	ORF1ab	3255	SRR15493334	10029	C	T	1	2021-07-30	United States
ORF1ab_3646_A	ORF1ab	3646	SRR15493334	11201	A	G	0,999817	2021-07-30	United States
ORF1ab_314_L	ORF1ab	314	SRR15493334	14408	C	T	1	2021-07-30	United States
ORF1ab_662_S	ORF1ab	662	SRR15493334	15451	G	A	0,998887	2021-07-30	United States
ORF1ab_1000_L	ORF1ab	1000	SRR15493334	16466	C	T	1	2021-07-30	United States
ORF1ab_1918_V	ORF1ab	1918	SRR15493334	19220	C	T	1	2021-07-30	United States
S_19_R	S	19	SRR15493334	21618	C	G	1	2021-07-30	United States
S_156_NA	S	156	SRR15493334	22028	G	-AGTTCA	1	2021-07-30	United States
S_452_R	S	452	SRR15493334	22917	T	G	1	2021-07-30	United States
S_478_K	S	478	SRR15493334	22995	C	A	1	2021-07-30	United States
S_614_G	S	614	SRR15493334	23403	A	G	1	2021-07-30	United States
S_681_R	S	681	SRR15493334	23604	C	G	0,997494	2021-07-30	United States
S_950_N	S	950	SRR15493334	24410	G	A	0,959366	2021-07-30	United States
ORF3a_26_L	ORF3a	26	SRR15493334	25469	C	T	1	2021-07-30	United States
ORF3a_239_Q	ORF3a	239	SRR15493334	26107	G	C	1	2021-07-30	United States
M_82_T	M	82	SRR15493334	26767	T	C	1	2021-07-30	United States
ORF7a_82_A	ORF7a	82	SRR15493334	27638	T	C	1	2021-07-30	United States
ORF7a_120_I	ORF7a	120	SRR15493334	27752	C	T	1	2021-07-30	United States
ORF7b_40_I	ORF7b	40	SRR15493334	27874	C	T	0,995851	2021-07-30	United States
ORF8_118_NA	ORF8	118	SRR15493334	28247	A	-GATTTC	0,846939	2021-07-30	United States
N_63_G	N	63	SRR15493334	28461	A	G	0,988253	2021-07-30	United States
N_203_M	N	203	SRR15493334	28881	G	T	1	2021-07-30	United States
N_215_C	N	215	SRR15493334	28916	G	T	0,999061	2021-07-30	United States
N_377_Y	N	377	SRR15493334	29402	G	T	0,997608	2021-07-30	United States
ORF1ab_1306_S	ORF1ab	1306	SRR15493335	4181	G	T	0,999962	2021-08-01	United States
ORF1ab_2046_L	ORF1ab	2046	SRR15493335	6402	C	T	0,998256	2021-08-01	United States
ORF1ab_2125_Y	ORF1ab	2125	SRR15493335	6638	C	T	1	2021-08-01	United States
ORF1ab_2287_S	ORF1ab	2287	SRR15493335	7124	C	T	0,999821	2021-08-01	United States
ORF1ab_2554_V	ORF1ab	2554	SRR15493335	7926	C	T	0,999682	2021-08-01	United States
ORF1ab_2930_L	ORF1ab	2930	SRR15493335	9053	G	T	0,99985	2021-08-01	United States
ORF1ab_3255_I	ORF1ab	3255	SRR15493335	10029	C	T	0,999862	2021-08-01	United States
ORF1ab_3646_A	ORF1ab	3646	SRR15493335	11201	A	G	0,999756	2021-08-01	United States
ORF1ab_183_V	ORF1ab	183	SRR15493335	14014	T	G	0,999897	2021-08-01	United States
ORF1ab_314_L	ORF1ab	314	SRR15493335	14408	C	T	0,998747	2021-08-01	United States
ORF1ab_662_S	ORF1ab	662	SRR15493335	15451	G	A	0,99667	2021-08-01	United States
ORF1ab_1000_L	ORF1ab	1000	SRR15493335	16466	C	T	0,99948	2021-08-01	United States
ORF1ab_1087_Y	ORF1ab	1087	SRR15493335	16726	C	T	0,999554	2021-08-01	United States
ORF1ab_1918_V	ORF1ab	1918	SRR15493335	19220	C	T	0,999354	2021-08-01	United States
S_19_R	S	19	SRR15493335	21618	C	G	0,99991	2021-08-01	United States
S_142_D	S	142	SRR15493335	21987	G	A	0,740484	2021-08-01	United States
S_156_NA	S	156	SRR15493335	22028	G	-AGTTCA	0,999393	2021-08-01	United States
S_452_R	S	452	SRR15493335	22917	T	G	0,998949	2021-08-01	United States
S_478_K	S	478	SRR15493335	22995	C	A	0,999702	2021-08-01	United States
S_614_G	S	614	SRR15493335	23403	A	G	0,999727	2021-08-01	United States
S_681_R	S	681	SRR15493335	23604	C	G	0,999543	2021-08-01	United States
S_950_N	S	950	SRR15493335	24410	G	A	0,962689	2021-08-01	United States
ORF3a_26_L	ORF3a	26	SRR15493335	25469	C	T	0,999566	2021-08-01	United States
M_82_T	M	82	SRR15493335	26767	T	C	0,999871	2021-08-01	United States
ORF7a_82_A	ORF7a	82	SRR15493335	27638	T	C	0,996512	2021-08-01	United States
ORF7a_120_I	ORF7a	120	SRR15493335	27752	C	T	1	2021-08-01	United States
ORF7b_40_I	ORF7b	40	SRR15493335	27874	C	T	0,99927	2021-08-01	United States
ORF8_60_F	ORF8	60	SRR15493335	28073	G	T	0,999829	2021-08-01	United States
ORF8_118_NA	ORF8	118	SRR15493335	28247	A	-GATTTC	0,840832	2021-08-01	United States
ORF8_119_V	ORF8	119	SRR15493335	28249	A	T	0,945736	2021-08-01	United States
ORF8_120_L	ORF8	120	SRR15493335	28253	C	A	0,99709	2021-08-01	United States
N_63_G	N	63	SRR15493335	28461	A	G	0,974889	2021-08-01	United States
N_203_M	N	203	SRR15493335	28881	G	T	0,999665	2021-08-01	United States
N_215_C	N	215	SRR15493335	28916	G	T	0,999373	2021-08-01	United States
N_377_Y	N	377	SRR15493335	29402	G	T	0,999346	2021-08-01	United States
ORF1ab_1306_S	ORF1ab	1306	SRR15493338	4181	G	T	0,999743	2021-07-30	United States
ORF1ab_2046_L	ORF1ab	2046	SRR15493338	6402	C	T	0,99828	2021-07-30	United States
ORF1ab_2125_Y	ORF1ab	2125	SRR15493338	6638	C	T	0,999545	2021-07-30	United States
ORF1ab_2287_S	ORF1ab	2287	SRR15493338	7124	C	T	1	2021-07-30	United States
ORF1ab_2554_V	ORF1ab	2554	SRR15493338	7926	C	T	0,999841	2021-07-30	United States
ORF1ab_2930_L	ORF1ab	2930	SRR15493338	9053	G	T	1	2021-07-30	United States
ORF1ab_3255_I	ORF1ab	3255	SRR15493338	10029	C	T	0,99904	2021-07-30	United States
ORF1ab_3646_A	ORF1ab	3646	SRR15493338	11201	A	G	0,999746	2021-07-30	United States
ORF1ab_4220_L	ORF1ab	4220	SRR15493338	12924	C	T	0,104148	2021-07-30	United States
ORF1ab_183_V	ORF1ab	183	SRR15493338	14014	T	G	0,999957	2021-07-30	United States
ORF1ab_314_L	ORF1ab	314	SRR15493338	14408	C	T	0,999824	2021-07-30	United States
ORF1ab_662_S	ORF1ab	662	SRR15493338	15451	G	A	0,995435	2021-07-30	United States
ORF1ab_1000_L	ORF1ab	1000	SRR15493338	16466	C	T	1	2021-07-30	United States
ORF1ab_1087_Y	ORF1ab	1087	SRR15493338	16726	C	T	0,999783	2021-07-30	United States
ORF1ab_1918_V	ORF1ab	1918	SRR15493338	19220	C	T	0,999726	2021-07-30	United States
S_19_R	S	19	SRR15493338	21618	C	G	1	2021-07-30	United States
S_30_H	S	30	SRR15493338	21650	A	C	0,0524453	2021-07-30	United States
S_156_NA	S	156	SRR15493338	22028	G	-AGTTCA	0,998878	2021-07-30	United States
S_452_R	S	452	SRR15493338	22917	T	G	1	2021-07-30	United States
S_478_K	S	478	SRR15493338	22995	C	A	1	2021-07-30	United States
S_614_G	S	614	SRR15493338	23403	A	G	0,99983	2021-07-30	United States
S_681_R	S	681	SRR15493338	23604	C	G	0,999801	2021-07-30	United States
S_950_N	S	950	SRR15493338	24410	G	A	0,991833	2021-07-30	United States
ORF3a_12_I	ORF3a	12	SRR15493338	25427	C	T	0,995866	2021-07-30	United States
ORF3a_26_L	ORF3a	26	SRR15493338	25469	C	T	0,999705	2021-07-30	United States
M_82_T	M	82	SRR15493338	26767	T	C	0,999653	2021-07-30	United States
ORF7a_82_A	ORF7a	82	SRR15493338	27638	T	C	1	2021-07-30	United States
ORF7a_120_I	ORF7a	120	SRR15493338	27752	C	T	1	2021-07-30	United States
ORF7b_40_I	ORF7b	40	SRR15493338	27874	C	T	0,999756	2021-07-30	United States
ORF8_60_F	ORF8	60	SRR15493338	28073	G	T	0,999652	2021-07-30	United States
ORF8_118_NA	ORF8	118	SRR15493338	28247	A	-GATTTC	0,833155	2021-07-30	United States
ORF8_119_V	ORF8	119	SRR15493338	28249	A	T	0,928571	2021-07-30	United States
ORF8_120_L	ORF8	120	SRR15493338	28253	C	A	0,974476	2021-07-30	United States
N_63_G	N	63	SRR15493338	28461	A	G	0,978167	2021-07-30	United States
N_203_M	N	203	SRR15493338	28881	G	T	1	2021-07-30	United States
N_215_C	N	215	SRR15493338	28916	G	T	1	2021-07-30	United States
N_377_Y	N	377	SRR15493338	29402	G	T	0,997506	2021-07-30	United States
ORF1ab_1098_N	ORF1ab	1098	SRR15493339	3559	A	C	1	2021-07-30	United States
ORF1ab_1306_S	ORF1ab	1306	SRR15493339	4181	G	T	0,99928	2021-07-30	United States
ORF1ab_1428_R	ORF1ab	1428	SRR15493339	4548	A	G	0,0666338	2021-07-30	United States
ORF1ab_2046_L	ORF1ab	2046	SRR15493339	6402	C	T	0,997681	2021-07-30	United States
ORF1ab_2930_L	ORF1ab	2930	SRR15493339	9053	G	T	1	2021-07-30	United States
ORF1ab_3255_I	ORF1ab	3255	SRR15493339	10029	C	T	1	2021-07-30	United States
ORF1ab_3646_A	ORF1ab	3646	SRR15493339	11201	A	G	0,999893	2021-07-30	United States
ORF1ab_314_L	ORF1ab	314	SRR15493339	14408	C	T	1	2021-07-30	United States
ORF1ab_662_S	ORF1ab	662	SRR15493339	15451	G	A	0,992109	2021-07-30	United States
ORF1ab_1000_L	ORF1ab	1000	SRR15493339	16466	C	T	1	2021-07-30	United States
ORF1ab_1918_V	ORF1ab	1918	SRR15493339	19220	C	T	0,998924	2021-07-30	United States
S_19_R	S	19	SRR15493339	21618	C	G	1	2021-07-30	United States
S_452_R	S	452	SRR15493339	22917	T	G	1	2021-07-30	United States
S_478_K	S	478	SRR15493339	22995	C	A	1	2021-07-30	United States
S_614_G	S	614	SRR15493339	23403	A	G	0,999661	2021-07-30	United States
S_681_R	S	681	SRR15493339	23604	C	G	0,990802	2021-07-30	United States
S_950_N	S	950	SRR15493339	24410	G	A	0,962791	2021-07-30	United States
ORF3a_26_L	ORF3a	26	SRR15493339	25469	C	T	0,998734	2021-07-30	United States
M_82_T	M	82	SRR15493339	26767	T	C	1	2021-07-30	United States
ORF7b_40_I	ORF7b	40	SRR15493339	27874	C	T	1	2021-07-30	United States
ORF8_118_NA	ORF8	118	SRR15493339	28247	A	-GATTTC	0,847466	2021-07-30	United States
ORF8_120_L	ORF8	120	SRR15493339	28253	C	A	0,994792	2021-07-30	United States
N_63_G	N	63	SRR15493339	28461	A	G	0,953162	2021-07-30	United States
N_203_M	N	203	SRR15493339	28881	G	T	1	2021-07-30	United States
N_215_C	N	215	SRR15493339	28916	G	T	1	2021-07-30	United States
ORF1ab_1640_L	ORF1ab	1640	SRR15493342	5184	C	T	0,999132	2021-07-31	United States
ORF1ab_3209_V	ORF1ab	3209	SRR15493342	9891	C	T	0,999623	2021-07-31	United States
ORF1ab_3718_A	ORF1ab	3718	SRR15493342	11418	T	C	1	2021-07-31	United States
ORF1ab_3750_I	ORF1ab	3750	SRR15493342	11514	C	T	0,999284	2021-07-31	United States
ORF1ab_214_L	ORF1ab	214	SRR15493342	14107	A	T	0,999791	2021-07-31	United States
ORF1ab_314_L	ORF1ab	314	SRR15493342	14408	C	T	0,999155	2021-07-31	United States
ORF1ab_662_S	ORF1ab	662	SRR15493342	15451	G	A	0,999511	2021-07-31	United States
ORF1ab_1000_L	ORF1ab	1000	SRR15493342	16466	C	T	0,999762	2021-07-31	United States
S_19_R	S	19	SRR15493342	21618	C	G	0,999901	2021-07-31	United States
S_142_D	S	142	SRR15493342	21987	G	A	0,703571	2021-07-31	United States
S_156_NA	S	156	SRR15493342	22028	G	-AGTTCA	0,999139	2021-07-31	United States
S_222_V	S	222	SRR15493342	22227	C	T	0,999244	2021-07-31	United States
S_452_R	S	452	SRR15493342	22917	T	G	1	2021-07-31	United States
S_478_K	S	478	SRR15493342	22995	C	A	0,999544	2021-07-31	United States
S_614_G	S	614	SRR15493342	23403	A	G	0,999799	2021-07-31	United States
S_681_R	S	681	SRR15493342	23604	C	G	0,998547	2021-07-31	United States
S_950_N	S	950	SRR15493342	24410	G	A	0,948889	2021-07-31	United States
S_1074_S	S	1074	SRR15493342	24783	A	G	0,884454	2021-07-31	United States
S_1264_L	S	1264	SRR15493342	25352	G	T	0,949389	2021-07-31	United States
ORF3a_26_L	ORF3a	26	SRR15493342	25469	C	T	1	2021-07-31	United States
M_82_T	M	82	SRR15493342	26767	T	C	0,999945	2021-07-31	United States
ORF6_48_N	ORF6	48	SRR15493342	27345	A	T	0,999862	2021-07-31	United States
ORF7a_82_A	ORF7a	82	SRR15493342	27638	T	C	1	2021-07-31	United States
ORF7a_120_I	ORF7a	120	SRR15493342	27752	C	T	0,999576	2021-07-31	United States
ORF8_118_NA	ORF8	118	SRR15493342	28247	A	-GATTTC	0,833343	2021-07-31	United States
ORF8_120_L	ORF8	120	SRR15493342	28253	C	A	0,992966	2021-07-31	United States
N_63_G	N	63	SRR15493342	28461	A	G	0,975881	2021-07-31	United States
N_203_M	N	203	SRR15493342	28881	G	T	0,998252	2021-07-31	United States
N_377_Y	N	377	SRR15493342	29402	G	T	0,998688	2021-07-31	United States
ORF1ab_1306_S	ORF1ab	1306	SRR15493344	4181	G	T	0,999787	2021-07-31	United States
ORF1ab_2046_L	ORF1ab	2046	SRR15493344	6402	C	T	0,998304	2021-07-31	United States
ORF1ab_2125_Y	ORF1ab	2125	SRR15493344	6638	C	T	0,999935	2021-07-31	United States
ORF1ab_2287_S	ORF1ab	2287	SRR15493344	7124	C	T	0,999775	2021-07-31	United States
ORF1ab_2554_V	ORF1ab	2554	SRR15493344	7926	C	T	0,999634	2021-07-31	United States
ORF1ab_2797_F	ORF1ab	2797	SRR15493344	8655	C	T	0,998206	2021-07-31	United States
ORF1ab_2930_L	ORF1ab	2930	SRR15493344	9053	G	T	0,999674	2021-07-31	United States
ORF1ab_3255_I	ORF1ab	3255	SRR15493344	10029	C	T	0,999862	2021-07-31	United States
ORF1ab_3646_A	ORF1ab	3646	SRR15493344	11201	A	G	0,999392	2021-07-31	United States
ORF1ab_183_V	ORF1ab	183	SRR15493344	14014	T	G	0,999833	2021-07-31	United States
ORF1ab_314_L	ORF1ab	314	SRR15493344	14408	C	T	0,999395	2021-07-31	United States
ORF1ab_662_S	ORF1ab	662	SRR15493344	15451	G	A	0,999583	2021-07-31	United States
ORF1ab_1000_L	ORF1ab	1000	SRR15493344	16466	C	T	0,999919	2021-07-31	United States
ORF1ab_1087_Y	ORF1ab	1087	SRR15493344	16726	C	T	0,999843	2021-07-31	United States
ORF1ab_1918_V	ORF1ab	1918	SRR15493344	19220	C	T	0,999773	2021-07-31	United States
S_19_R	S	19	SRR15493344	21618	C	G	0,999914	2021-07-31	United States
S_142_D	S	142	SRR15493344	21987	G	A	0,572477	2021-07-31	United States
S_156_NA	S	156	SRR15493344	22028	G	-AGTTCA	0,999274	2021-07-31	United States
S_452_R	S	452	SRR15493344	22917	T	G	0,999552	2021-07-31	United States
S_478_K	S	478	SRR15493344	22995	C	A	0,999861	2021-07-31	United States
S_614_G	S	614	SRR15493344	23403	A	G	0,999935	2021-07-31	United States
S_681_R	S	681	SRR15493344	23604	C	G	0,999851	2021-07-31	United States
S_950_N	S	950	SRR15493344	24410	G	A	0,924979	2021-07-31	United States
ORF3a_26_L	ORF3a	26	SRR15493344	25469	C	T	0,999907	2021-07-31	United States
M_82_T	M	82	SRR15493344	26767	T	C	0,999803	2021-07-31	United States
ORF7a_82_A	ORF7a	82	SRR15493344	27638	T	C	0,999633	2021-07-31	United States
ORF7a_120_I	ORF7a	120	SRR15493344	27752	C	T	0,999826	2021-07-31	United States
ORF7b_40_I	ORF7b	40	SRR15493344	27874	C	T	0,999406	2021-07-31	United States
ORF8_60_F	ORF8	60	SRR15493344	28073	G	T	0,999265	2021-07-31	United States
ORF8_118_NA	ORF8	118	SRR15493344	28247	A	-GATTTC	0,847098	2021-07-31	United States
ORF8_119_V	ORF8	119	SRR15493344	28249	A	T	0,985816	2021-07-31	United States
ORF8_120_L	ORF8	120	SRR15493344	28253	C	A	0,993377	2021-07-31	United States
N_63_G	N	63	SRR15493344	28461	A	G	0,970241	2021-07-31	United States
N_203_M	N	203	SRR15493344	28881	G	T	0,999639	2021-07-31	United States
N_215_C	N	215	SRR15493344	28916	G	T	0,999055	2021-07-31	United States
N_377_Y	N	377	SRR15493344	29402	G	T	0,998543	2021-07-31	United States
ORF1ab_1306_S	ORF1ab	1306	SRR15493345	4181	G	T	0,999805	2021-07-31	United States
ORF1ab_1496_I	ORF1ab	1496	SRR15493345	4752	C	T	0,999865	2021-07-31	United States
ORF1ab_2046_L	ORF1ab	2046	SRR15493345	6402	C	T	0,998357	2021-07-31	United States
ORF1ab_2125_Y	ORF1ab	2125	SRR15493345	6638	C	T	0,999619	2021-07-31	United States
ORF1ab_2287_S	ORF1ab	2287	SRR15493345	7124	C	T	0,99986	2021-07-31	United States
ORF1ab_2554_V	ORF1ab	2554	SRR15493345	7926	C	T	0,999754	2021-07-31	United States
ORF1ab_2930_L	ORF1ab	2930	SRR15493345	9053	G	T	0,99954	2021-07-31	United States
ORF1ab_3255_I	ORF1ab	3255	SRR15493345	10029	C	T	0,999644	2021-07-31	United States
ORF1ab_3646_A	ORF1ab	3646	SRR15493345	11201	A	G	0,99965	2021-07-31	United States
ORF1ab_183_V	ORF1ab	183	SRR15493345	14014	T	G	0,999933	2021-07-31	United States
ORF1ab_314_L	ORF1ab	314	SRR15493345	14408	C	T	0,999761	2021-07-31	United States
ORF1ab_662_S	ORF1ab	662	SRR15493345	15451	G	A	0,999488	2021-07-31	United States
ORF1ab_1000_L	ORF1ab	1000	SRR15493345	16466	C	T	0,999883	2021-07-31	United States
ORF1ab_1087_Y	ORF1ab	1087	SRR15493345	16726	C	T	0,999839	2021-07-31	United States
ORF1ab_1918_V	ORF1ab	1918	SRR15493345	19220	C	T	0,999605	2021-07-31	United States
S_19_R	S	19	SRR15493345	21618	C	G	0,999842	2021-07-31	United States
S_142_D	S	142	SRR15493345	21987	G	A	0,487964	2021-07-31	United States
S_156_NA	S	156	SRR15493345	22028	G	-AGTTCA	0,998979	2021-07-31	United States
S_452_R	S	452	SRR15493345	22917	T	G	0,999801	2021-07-31	United States
S_478_K	S	478	SRR15493345	22995	C	A	0,99994	2021-07-31	United States
S_614_G	S	614	SRR15493345	23403	A	G	0,999805	2021-07-31	United States
S_681_R	S	681	SRR15493345	23604	C	G	0,999673	2021-07-31	United States
S_950_N	S	950	SRR15493345	24410	G	A	0,841968	2021-07-31	United States
ORF3a_26_L	ORF3a	26	SRR15493345	25469	C	T	0,999665	2021-07-31	United States
M_82_T	M	82	SRR15493345	26767	T	C	0,999804	2021-07-31	United States
ORF7a_82_A	ORF7a	82	SRR15493345	27638	T	C	0,999895	2021-07-31	United States
ORF7a_120_I	ORF7a	120	SRR15493345	27752	C	T	0,999735	2021-07-31	United States
ORF7b_40_I	ORF7b	40	SRR15493345	27874	C	T	0,999622	2021-07-31	United States
ORF8_60_F	ORF8	60	SRR15493345	28073	G	T	0,999738	2021-07-31	United States
ORF8_118_NA	ORF8	118	SRR15493345	28247	A	-GATTTC	0,844419	2021-07-31	United States
ORF8_119_V	ORF8	119	SRR15493345	28249	A	T	0,985981	2021-07-31	United States
ORF8_120_L	ORF8	120	SRR15493345	28253	C	A	0,996701	2021-07-31	United States
N_63_G	N	63	SRR15493345	28461	A	G	0,961983	2021-07-31	United States
N_203_M	N	203	SRR15493345	28881	G	T	0,999389	2021-07-31	United States
N_215_C	N	215	SRR15493345	28916	G	T	0,999417	2021-07-31	United States
N_362_I	N	362	SRR15493345	29358	C	T	0,978194	2021-07-31	United States
N_377_Y	N	377	SRR15493345	29402	G	T	0,999058	2021-07-31	United States
ORF1ab_1306_S	ORF1ab	1306	SRR15493346	4181	G	T	0,999861	2021-07-31	United States
ORF1ab_2046_L	ORF1ab	2046	SRR15493346	6402	C	T	0,998726	2021-07-31	United States
ORF1ab_2125_Y	ORF1ab	2125	SRR15493346	6638	C	T	0,999879	2021-07-31	United States
ORF1ab_2287_S	ORF1ab	2287	SRR15493346	7124	C	T	0,999725	2021-07-31	United States
ORF1ab_2554_V	ORF1ab	2554	SRR15493346	7926	C	T	0,999931	2021-07-31	United States
ORF1ab_2797_F	ORF1ab	2797	SRR15493346	8655	C	T	0,997267	2021-07-31	United States
ORF1ab_2930_L	ORF1ab	2930	SRR15493346	9053	G	T	0,999776	2021-07-31	United States
ORF1ab_3255_I	ORF1ab	3255	SRR15493346	10029	C	T	0,999698	2021-07-31	United States
ORF1ab_3646_A	ORF1ab	3646	SRR15493346	11201	A	G	0,99978	2021-07-31	United States
ORF1ab_183_V	ORF1ab	183	SRR15493346	14014	T	G	0,999957	2021-07-31	United States
ORF1ab_314_L	ORF1ab	314	SRR15493346	14408	C	T	0,999361	2021-07-31	United States
ORF1ab_662_S	ORF1ab	662	SRR15493346	15451	G	A	0,99952	2021-07-31	United States
ORF1ab_1000_L	ORF1ab	1000	SRR15493346	16466	C	T	0,999822	2021-07-31	United States
ORF1ab_1087_Y	ORF1ab	1087	SRR15493346	16726	C	T	0,999832	2021-07-31	United States
ORF1ab_1918_V	ORF1ab	1918	SRR15493346	19220	C	T	0,999834	2021-07-31	United States
S_19_R	S	19	SRR15493346	21618	C	G	0,999953	2021-07-31	United States
S_142_D	S	142	SRR15493346	21987	G	A	0,687351	2021-07-31	United States
S_156_NA	S	156	SRR15493346	22028	G	-AGTTCA	0,999447	2021-07-31	United States
S_452_R	S	452	SRR15493346	22917	T	G	0,999369	2021-07-31	United States
S_478_K	S	478	SRR15493346	22995	C	A	0,999845	2021-07-31	United States
S_614_G	S	614	SRR15493346	23403	A	G	0,99986	2021-07-31	United States
S_681_R	S	681	SRR15493346	23604	C	G	0,999896	2021-07-31	United States
S_950_N	S	950	SRR15493346	24410	G	A	0,940693	2021-07-31	United States
ORF3a_26_L	ORF3a	26	SRR15493346	25469	C	T	0,999863	2021-07-31	United States
M_82_T	M	82	SRR15493346	26767	T	C	0,999915	2021-07-31	United States
ORF7a_82_A	ORF7a	82	SRR15493346	27638	T	C	0,999722	2021-07-31	United States
ORF7a_120_I	ORF7a	120	SRR15493346	27752	C	T	0,999334	2021-07-31	United States
ORF7b_40_I	ORF7b	40	SRR15493346	27874	C	T	1	2021-07-31	United States
ORF8_60_F	ORF8	60	SRR15493346	28073	G	T	1	2021-07-31	United States
ORF8_118_NA	ORF8	118	SRR15493346	28247	A	-GATTTC	0,833633	2021-07-31	United States
ORF8_120_L	ORF8	120	SRR15493346	28253	C	A	0,986175	2021-07-31	United States
N_63_G	N	63	SRR15493346	28461	A	G	0,977095	2021-07-31	United States
N_203_M	N	203	SRR15493346	28881	G	T	0,999531	2021-07-31	United States
N_215_C	N	215	SRR15493346	28916	G	T	0,99955	2021-07-31	United States
N_377_Y	N	377	SRR15493346	29402	G	T	0,998257	2021-07-31	United States
ORF1ab_309_L	ORF1ab	309	SRR15493347	1191	C	T	0,999889	2021-07-30	United States
ORF1ab_1640_L	ORF1ab	1640	SRR15493347	5184	C	T	0,998813	2021-07-30	United States
ORF1ab_1921_Q	ORF1ab	1921	SRR15493347	6027	C	A	0,999899	2021-07-30	United States
ORF1ab_2980_N	ORF1ab	2980	SRR15493347	9203	G	A	0,999558	2021-07-30	United States
ORF1ab_3138_S	ORF1ab	3138	SRR15493347	9678	T	C	0,999632	2021-07-30	United States
ORF1ab_3580_Q	ORF1ab	3580	SRR15493347	11005	C	A	0,802398	2021-07-30	United States
ORF1ab_314_L	ORF1ab	314	SRR15493347	14408	C	T	0,999474	2021-07-30	United States
ORF1ab_2310_R	ORF1ab	2310	SRR15493347	20396	A	G	0,999907	2021-07-30	United States
S_19_R	S	19	SRR15493347	21618	C	G	0,999894	2021-07-30	United States
S_77_T	S	77	SRR15493347	21792	A	C	1	2021-07-30	United States
S_142_D	S	142	SRR15493347	21987	G	A	0,6875	2021-07-30	United States
S_156_NA	S	156	SRR15493347	22028	G	-AGTTCA	0,999323	2021-07-30	United States
S_452_R	S	452	SRR15493347	22917	T	G	0,999833	2021-07-30	United States
S_478_K	S	478	SRR15493347	22995	C	A	0,999829	2021-07-30	United States
S_614_G	S	614	SRR15493347	23403	A	G	0,999895	2021-07-30	United States
S_681_R	S	681	SRR15493347	23604	C	G	1	2021-07-30	United States
S_950_N	S	950	SRR15493347	24410	G	A	0,967818	2021-07-30	United States
S_1162_S	S	1162	SRR15493347	25046	C	T	0,999832	2021-07-30	United States
ORF3a_26_L	ORF3a	26	SRR15493347	25469	C	T	0,999898	2021-07-30	United States
M_82_T	M	82	SRR15493347	26767	T	C	0,999931	2021-07-30	United States
ORF7a_82_A	ORF7a	82	SRR15493347	27638	T	C	1	2021-07-30	United States
ORF7a_120_I	ORF7a	120	SRR15493347	27752	C	T	0,999813	2021-07-30	United States
N_63_G	N	63	SRR15493347	28461	A	G	0,981515	2021-07-30	United States
N_203_M	N	203	SRR15493347	28881	G	T	0,999704	2021-07-30	United States
N_377_Y	N	377	SRR15493347	29402	G	T	0,999276	2021-07-30	United States
ORF1ab_1094_NA	ORF1ab	1094	SRR15493348	3545	A	-ATG	0,0808081	2021-07-31	United States
ORF1ab_1228_G	ORF1ab	1228	SRR15493348	3948	A	G	1	2021-07-31	United States
ORF1ab_1306_S	ORF1ab	1306	SRR15493348	4181	G	T	0,999278	2021-07-31	United States
ORF1ab_2046_L	ORF1ab	2046	SRR15493348	6402	C	T	0,998467	2021-07-31	United States
ORF1ab_2287_S	ORF1ab	2287	SRR15493348	7124	C	T	1	2021-07-31	United States
ORF1ab_2739_L	ORF1ab	2739	SRR15493348	8481	C	T	0,0529801	2021-07-31	United States
ORF1ab_2930_L	ORF1ab	2930	SRR15493348	9053	G	T	0,999835	2021-07-31	United States
ORF1ab_3255_I	ORF1ab	3255	SRR15493348	10029	C	T	0,99905	2021-07-31	United States
ORF1ab_3603_NA	ORF1ab	3603	SRR15493348	11074	C	-T	0,0655423	2021-07-31	United States
ORF1ab_3646_A	ORF1ab	3646	SRR15493348	11201	A	G	0,999619	2021-07-31	United States
ORF1ab_3766_F	ORF1ab	3766	SRR15493348	11562	G	T	0,998159	2021-07-31	United States
ORF1ab_314_L	ORF1ab	314	SRR15493348	14408	C	T	0,999501	2021-07-31	United States
ORF1ab_662_S	ORF1ab	662	SRR15493348	15451	G	A	0,998924	2021-07-31	United States
ORF1ab_1000_L	ORF1ab	1000	SRR15493348	16466	C	T	1	2021-07-31	United States
ORF1ab_1727_L	ORF1ab	1727	SRR15493348	18647	C	T	0,9988	2021-07-31	United States
ORF1ab_1918_V	ORF1ab	1918	SRR15493348	19220	C	T	0,999797	2021-07-31	United States
S_19_R	S	19	SRR15493348	21618	C	G	1	2021-07-31	United States
S_156_NA	S	156	SRR15493348	22028	G	-AGTTCA	0,997745	2021-07-31	United States
S_452_R	S	452	SRR15493348	22917	T	G	1	2021-07-31	United States
S_478_K	S	478	SRR15493348	22995	C	A	1	2021-07-31	United States
S_614_G	S	614	SRR15493348	23403	A	G	0,999912	2021-07-31	United States
S_681_R	S	681	SRR15493348	23604	C	G	0,998907	2021-07-31	United States
S_950_N	S	950	SRR15493348	24410	G	A	0,994941	2021-07-31	United States
ORF3a_26_L	ORF3a	26	SRR15493348	25469	C	T	1	2021-07-31	United States
ORF3a_239_Q	ORF3a	239	SRR15493348	26107	G	C	0,999603	2021-07-31	United States
M_82_T	M	82	SRR15493348	26767	T	C	0,988795	2021-07-31	United States
ORF7a_82_A	ORF7a	82	SRR15493348	27638	T	C	1	2021-07-31	United States
ORF7a_120_I	ORF7a	120	SRR15493348	27752	C	T	1	2021-07-31	United States
ORF7b_40_I	ORF7b	40	SRR15493348	27874	C	T	1	2021-07-31	United States
ORF8_118_NA	ORF8	118	SRR15493348	28247	A	-GATTTC	0,804725	2021-07-31	United States
ORF8_119_V	ORF8	119	SRR15493348	28249	A	T	0,877778	2021-07-31	United States
ORF8_120_L	ORF8	120	SRR15493348	28253	C	A	0,994862	2021-07-31	United States
N_63_G	N	63	SRR15493348	28461	A	G	0,983521	2021-07-31	United States
N_203_M	N	203	SRR15493348	28881	G	T	1	2021-07-31	United States
N_215_C	N	215	SRR15493348	28916	G	T	0,996735	2021-07-31	United States
N_271_I	N	271	SRR15493348	29085	C	T	1	2021-07-31	United States
N_377_Y	N	377	SRR15493348	29402	G	T	1	2021-07-31	United States
ORF10_34_D	ORF10	34	SRR15493348	29657	A	G	1	2021-07-31	United States
ORF1ab_82_NA	ORF1ab	82	SRR15493352	509	G	-GTCATGTTA	0,199274	2021-08-01	United States
ORF1ab_1306_S	ORF1ab	1306	SRR15493352	4181	G	T	0,999755	2021-08-01	United States
ORF1ab_2046_L	ORF1ab	2046	SRR15493352	6402	C	T	0,998445	2021-08-01	United States
ORF1ab_2287_S	ORF1ab	2287	SRR15493352	7124	C	T	1	2021-08-01	United States
ORF1ab_2930_L	ORF1ab	2930	SRR15493352	9053	G	T	0,999629	2021-08-01	United States
ORF1ab_3255_I	ORF1ab	3255	SRR15493352	10029	C	T	0,999793	2021-08-01	United States
ORF1ab_3603_NA	ORF1ab	3603	SRR15493352	11074	C	-T	0,0502319	2021-08-01	United States
ORF1ab_3646_A	ORF1ab	3646	SRR15493352	11201	A	G	0,999706	2021-08-01	United States
ORF1ab_314_L	ORF1ab	314	SRR15493352	14408	C	T	1	2021-08-01	United States
ORF1ab_662_S	ORF1ab	662	SRR15493352	15451	G	A	0,999024	2021-08-01	United States
ORF1ab_795_Y	ORF1ab	795	SRR15493352	15850	G	T	0,994065	2021-08-01	United States
ORF1ab_1000_L	ORF1ab	1000	SRR15493352	16466	C	T	0,999709	2021-08-01	United States
ORF1ab_1918_V	ORF1ab	1918	SRR15493352	19220	C	T	0,999823	2021-08-01	United States
S_19_R	S	19	SRR15493352	21618	C	G	1	2021-08-01	United States
S_156_NA	S	156	SRR15493352	22028	G	-AGTTCA	0,996766	2021-08-01	United States
S_452_R	S	452	SRR15493352	22917	T	G	1	2021-08-01	United States
S_478_K	S	478	SRR15493352	22995	C	A	1	2021-08-01	United States
S_614_G	S	614	SRR15493352	23403	A	G	0,999778	2021-08-01	United States
S_681_R	S	681	SRR15493352	23604	C	G	0,998845	2021-08-01	United States
S_950_N	S	950	SRR15493352	24410	G	A	0,98709	2021-08-01	United States
ORF3a_26_L	ORF3a	26	SRR15493352	25469	C	T	1	2021-08-01	United States
ORF3a_239_Q	ORF3a	239	SRR15493352	26107	G	C	0,999759	2021-08-01	United States
M_82_T	M	82	SRR15493352	26767	T	C	0,99952	2021-08-01	United States
ORF7a_22_D	ORF7a	22	SRR15493352	27459	G	T	0,999287	2021-08-01	United States
ORF7a_45_NA	ORF7a	45	SRR15493352	27528	A	-TTTCATCCTCTAGCTGATAACAAAT	0,198198	2021-08-01	United States
ORF7a_120_I	ORF7a	120	SRR15493352	27752	C	T	1	2021-08-01	United States
ORF7b_40_I	ORF7b	40	SRR15493352	27874	C	T	0,999723	2021-08-01	United States
ORF8_118_NA	ORF8	118	SRR15493352	28247	A	-GATTTC	0,835084	2021-08-01	United States
ORF8_119_V	ORF8	119	SRR15493352	28249	A	T	1	2021-08-01	United States
ORF8_120_L	ORF8	120	SRR15493352	28253	C	A	0,986891	2021-08-01	United States
N_63_G	N	63	SRR15493352	28461	A	G	0,968552	2021-08-01	United States
N_203_M	N	203	SRR15493352	28881	G	T	0,999791	2021-08-01	United States
N_215_C	N	215	SRR15493352	28916	G	T	0,998489	2021-08-01	United States
N_254_V	N	254	SRR15493352	29034	C	T	0,0914965	2021-08-01	United States
N_377_Y	N	377	SRR15493352	29402	G	T	1	2021-08-01	United States
ORF1ab_1306_S	ORF1ab	1306	SRR15493354	4181	G	T	1	2021-07-31	United States
ORF1ab_2046_L	ORF1ab	2046	SRR15493354	6402	C	T	0,993893	2021-07-31	United States
ORF1ab_2247_I	ORF1ab	2247	SRR15493354	7005	C	T	0,999063	2021-07-31	United States
ORF1ab_2287_S	ORF1ab	2287	SRR15493354	7124	C	T	1	2021-07-31	United States
ORF1ab_2930_L	ORF1ab	2930	SRR15493354	9053	G	T	1	2021-07-31	United States
ORF1ab_3255_I	ORF1ab	3255	SRR15493354	10029	C	T	0,99989	2021-07-31	United States
ORF1ab_3571_V	ORF1ab	3571	SRR15493354	10977	C	T	0,999628	2021-07-31	United States
ORF1ab_3646_A	ORF1ab	3646	SRR15493354	11201	A	G	0,999495	2021-07-31	United States
ORF1ab_314_L	ORF1ab	314	SRR15493354	14408	C	T	0,997912	2021-07-31	United States
ORF1ab_662_S	ORF1ab	662	SRR15493354	15451	G	A	0,999547	2021-07-31	United States
ORF1ab_1000_L	ORF1ab	1000	SRR15493354	16466	C	T	0,999751	2021-07-31	United States
ORF1ab_1918_V	ORF1ab	1918	SRR15493354	19220	C	T	0,99923	2021-07-31	United States
S_19_R	S	19	SRR15493354	21618	C	G	1	2021-07-31	United States
S_156_NA	S	156	SRR15493354	22028	G	-AGTTCA	0,999459	2021-07-31	United States
S_452_R	S	452	SRR15493354	22917	T	G	1	2021-07-31	United States
S_478_K	S	478	SRR15493354	22995	C	A	1	2021-07-31	United States
S_614_G	S	614	SRR15493354	23403	A	G	0,999911	2021-07-31	United States
S_661_D	S	661	SRR15493354	23545	G	T	1	2021-07-31	United States
S_681_R	S	681	SRR15493354	23604	C	G	0,999475	2021-07-31	United States
S_950_N	S	950	SRR15493354	24410	G	A	0,962535	2021-07-31	United States
ORF3a_26_L	ORF3a	26	SRR15493354	25469	C	T	1	2021-07-31	United States
M_82_T	M	82	SRR15493354	26767	T	C	0,999735	2021-07-31	United States
ORF7a_82_A	ORF7a	82	SRR15493354	27638	T	C	1	2021-07-31	United States
ORF7a_120_I	ORF7a	120	SRR15493354	27752	C	T	0,999318	2021-07-31	United States
ORF7b_40_I	ORF7b	40	SRR15493354	27874	C	T	1	2021-07-31	United States
ORF8_118_NA	ORF8	118	SRR15493354	28247	A	-GATTTC	0,91486	2021-07-31	United States
ORF8_120_L	ORF8	120	SRR15493354	28253	C	A	0,982906	2021-07-31	United States
N_63_G	N	63	SRR15493354	28461	A	G	0,989305	2021-07-31	United States
N_203_M	N	203	SRR15493354	28881	G	T	0,999746	2021-07-31	United States
N_215_C	N	215	SRR15493354	28916	G	T	0,999753	2021-07-31	United States
N_377_Y	N	377	SRR15493354	29402	G	T	0,998203	2021-07-31	United States
ORF1ab_309_L	ORF1ab	309	SRR15493355	1191	C	T	1	2021-07-31	United States
ORF1ab_538_A	ORF1ab	538	SRR15493355	1877	T	G	0,787873	2021-07-31	United States
ORF1ab_1640_L	ORF1ab	1640	SRR15493355	5184	C	T	0,999035	2021-07-31	United States
ORF1ab_2068_I	ORF1ab	2068	SRR15493355	6468	C	T	0,999928	2021-07-31	United States
ORF1ab_2584_V	ORF1ab	2584	SRR15493355	8016	C	T	0,998134	2021-07-31	United States
ORF1ab_3209_V	ORF1ab	3209	SRR15493355	9891	C	T	0,999815	2021-07-31	United States
ORF1ab_3718_A	ORF1ab	3718	SRR15493355	11418	T	C	0,99985	2021-07-31	United States
ORF1ab_53_G	ORF1ab	53	SRR15493355	13625	A	G	0,999937	2021-07-31	United States
ORF1ab_314_L	ORF1ab	314	SRR15493355	14408	C	T	0,998786	2021-07-31	United States
ORF1ab_662_S	ORF1ab	662	SRR15493355	15451	G	A	0,998908	2021-07-31	United States
ORF1ab_1000_L	ORF1ab	1000	SRR15493355	16466	C	T	0,999464	2021-07-31	United States
ORF1ab_1570_L	ORF1ab	1570	SRR15493355	18176	C	T	0,999818	2021-07-31	United States
ORF1ab_1774_I	ORF1ab	1774	SRR15493355	18788	C	T	0,999449	2021-07-31	United States
ORF1ab_1898_F	ORF1ab	1898	SRR15493355	19160	C	T	0,999631	2021-07-31	United States
ORF1ab_2417_I	ORF1ab	2417	SRR15493355	20718	G	T	0,998796	2021-07-31	United States
S_19_R	S	19	SRR15493355	21618	C	G	0,999781	2021-07-31	United States
S_142_D	S	142	SRR15493355	21987	G	A	0,520202	2021-07-31	United States
S_156_NA	S	156	SRR15493355	22028	G	-AGTTCA	0,999796	2021-07-31	United States
S_452_R	S	452	SRR15493355	22917	T	G	0,999057	2021-07-31	United States
S_478_K	S	478	SRR15493355	22995	C	A	0,999559	2021-07-31	United States
S_614_G	S	614	SRR15493355	23403	A	G	0,999687	2021-07-31	United States
S_681_R	S	681	SRR15493355	23604	C	G	0,999491	2021-07-31	United States
S_950_N	S	950	SRR15493355	24410	G	A	0,897506	2021-07-31	United States
S_1233_I	S	1233	SRR15493355	25261	G	T	0,99962	2021-07-31	United States
ORF3a_26_L	ORF3a	26	SRR15493355	25469	C	T	0,999702	2021-07-31	United States
M_82_T	M	82	SRR15493355	26767	T	C	0,999572	2021-07-31	United States
ORF7a_82_A	ORF7a	82	SRR15493355	27638	T	C	0,999534	2021-07-31	United States
ORF7a_116_F	ORF7a	116	SRR15493355	27739	C	T	0,999745	2021-07-31	United States
ORF7a_120_I	ORF7a	120	SRR15493355	27752	C	T	0,9995	2021-07-31	United States
ORF8_118_NA	ORF8	118	SRR15493355	28247	A	-GATTTC	0,838253	2021-07-31	United States
ORF8_120_L	ORF8	120	SRR15493355	28253	C	A	0,984456	2021-07-31	United States
N_63_G	N	63	SRR15493355	28461	A	G	0,969598	2021-07-31	United States
N_203_M	N	203	SRR15493355	28881	G	T	0,999887	2021-07-31	United States
N_377_Y	N	377	SRR15493355	29402	G	T	0,99921	2021-07-31	United States
ORF1ab_1306_S	ORF1ab	1306	SRR15493356	4181	G	T	0,999847	2021-07-31	United States
ORF1ab_2046_L	ORF1ab	2046	SRR15493356	6402	C	T	0,998145	2021-07-31	United States
ORF1ab_2287_S	ORF1ab	2287	SRR15493356	7124	C	T	0,999778	2021-07-31	United States
ORF1ab_2930_L	ORF1ab	2930	SRR15493356	9053	G	T	0,999705	2021-07-31	United States
ORF1ab_3255_I	ORF1ab	3255	SRR15493356	10029	C	T	0,999787	2021-07-31	United States
ORF1ab_3646_A	ORF1ab	3646	SRR15493356	11201	A	G	0,999621	2021-07-31	United States
ORF1ab_3731_V	ORF1ab	3731	SRR15493356	11456	A	G	0,999913	2021-07-31	United States
ORF1ab_314_L	ORF1ab	314	SRR15493356	14408	C	T	0,999889	2021-07-31	United States
ORF1ab_662_S	ORF1ab	662	SRR15493356	15451	G	A	0,996552	2021-07-31	United States
ORF1ab_1000_L	ORF1ab	1000	SRR15493356	16466	C	T	0,999835	2021-07-31	United States
ORF1ab_1918_V	ORF1ab	1918	SRR15493356	19220	C	T	0,999396	2021-07-31	United States
ORF1ab_2691_F	ORF1ab	2691	SRR15493356	21538	G	T	0,999444	2021-07-31	United States
S_19_R	S	19	SRR15493356	21618	C	G	0,999886	2021-07-31	United States
S_142_D	S	142	SRR15493356	21987	G	A	0,66443	2021-07-31	United States
S_156_NA	S	156	SRR15493356	22028	G	-AGTTCA	0,999103	2021-07-31	United States
S_452_R	S	452	SRR15493356	22917	T	G	0,999013	2021-07-31	United States
S_478_K	S	478	SRR15493356	22995	C	A	0,99883	2021-07-31	United States
S_614_G	S	614	SRR15493356	23403	A	G	0,999781	2021-07-31	United States
S_681_R	S	681	SRR15493356	23604	C	G	0,999482	2021-07-31	United States
S_950_N	S	950	SRR15493356	24410	G	A	0,951662	2021-07-31	United States
ORF3a_26_L	ORF3a	26	SRR15493356	25469	C	T	0,999794	2021-07-31	United States
M_82_T	M	82	SRR15493356	26767	T	C	0,99973	2021-07-31	United States
ORF7a_82_A	ORF7a	82	SRR15493356	27638	T	C	0,998568	2021-07-31	United States
ORF7a_120_I	ORF7a	120	SRR15493356	27752	C	T	0,999664	2021-07-31	United States
ORF7b_40_I	ORF7b	40	SRR15493356	27874	C	T	1	2021-07-31	United States
ORF8_118_NA	ORF8	118	SRR15493356	28247	A	-GATTTC	0,832019	2021-07-31	United States
ORF8_119_V	ORF8	119	SRR15493356	28249	A	T	0,963235	2021-07-31	United States
ORF8_120_L	ORF8	120	SRR15493356	28253	C	A	0,997199	2021-07-31	United States
N_63_G	N	63	SRR15493356	28461	A	G	0,977935	2021-07-31	United States
N_203_M	N	203	SRR15493356	28881	G	T	1	2021-07-31	United States
N_215_C	N	215	SRR15493356	28916	G	T	1	2021-07-31	United States
N_377_Y	N	377	SRR15493356	29402	G	T	0,998355	2021-07-31	United States
ORF1ab_276_S	ORF1ab	276	SRR15493358	1091	C	T	1	2021-07-31	United States
ORF1ab_1306_S	ORF1ab	1306	SRR15493358	4181	G	T	1	2021-07-31	United States
ORF1ab_2046_L	ORF1ab	2046	SRR15493358	6402	C	T	0,998822	2021-07-31	United States
ORF1ab_2287_S	ORF1ab	2287	SRR15493358	7124	C	T	1	2021-07-31	United States
ORF1ab_2695_N	ORF1ab	2695	SRR15493358	8349	G	A	1	2021-07-31	United States
ORF1ab_2930_L	ORF1ab	2930	SRR15493358	9053	G	T	1	2021-07-31	United States
ORF1ab_3255_I	ORF1ab	3255	SRR15493358	10029	C	T	0,999852	2021-07-31	United States
ORF1ab_3646_A	ORF1ab	3646	SRR15493358	11201	A	G	0,9999	2021-07-31	United States
ORF1ab_160_S	ORF1ab	160	SRR15493358	13945	C	T	0,231335	2021-07-31	United States
ORF1ab_314_L	ORF1ab	314	SRR15493358	14408	C	T	0,999165	2021-07-31	United States
ORF1ab_662_S	ORF1ab	662	SRR15493358	15451	G	A	0,997966	2021-07-31	United States
ORF1ab_1000_L	ORF1ab	1000	SRR15493358	16466	C	T	0,999348	2021-07-31	United States
ORF1ab_1257_V	ORF1ab	1257	SRR15493358	17236	A	G	0,99991	2021-07-31	United States
ORF1ab_1918_V	ORF1ab	1918	SRR15493358	19220	C	T	0,999362	2021-07-31	United States
S_19_R	S	19	SRR15493358	21618	C	G	1	2021-07-31	United States
S_156_NA	S	156	SRR15493358	22028	G	-AGTTCA	0,999615	2021-07-31	United States
S_452_R	S	452	SRR15493358	22917	T	G	1	2021-07-31	United States
S_478_K	S	478	SRR15493358	22995	C	A	1	2021-07-31	United States
S_614_G	S	614	SRR15493358	23403	A	G	1	2021-07-31	United States
S_681_R	S	681	SRR15493358	23604	C	G	1	2021-07-31	United States
S_950_N	S	950	SRR15493358	24410	G	A	0,95	2021-07-31	United States
ORF3a_26_L	ORF3a	26	SRR15493358	25469	C	T	1	2021-07-31	United States
M_82_T	M	82	SRR15493358	26767	T	C	1	2021-07-31	United States
ORF7a_82_A	ORF7a	82	SRR15493358	27638	T	C	1	2021-07-31	United States
ORF7a_120_I	ORF7a	120	SRR15493358	27752	C	T	0,999782	2021-07-31	United States
ORF7b_40_I	ORF7b	40	SRR15493358	27874	C	T	1	2021-07-31	United States
ORF8_36_S	ORF8	36	SRR15493358	27999	C	T	1	2021-07-31	United States
ORF8_118_NA	ORF8	118	SRR15493358	28247	A	-GATTTC	0,850332	2021-07-31	United States
ORF8_120_L	ORF8	120	SRR15493358	28253	C	A	1	2021-07-31	United States
N_63_G	N	63	SRR15493358	28461	A	G	0,95423	2021-07-31	United States
N_203_M	N	203	SRR15493358	28881	G	T	0,99928	2021-07-31	United States
N_215_C	N	215	SRR15493358	28916	G	T	0,999786	2021-07-31	United States
N_377_Y	N	377	SRR15493358	29402	G	T	0,995923	2021-07-31	United States
ORF10_37_F	ORF10	37	SRR15493358	29666	C	T	0,999153	2021-07-31	United States
ORF1ab_84_NA	ORF1ab	84	SRR15493359	515	G	-TTATGGTT	0,0724085	2021-07-31	United States
ORF1ab_309_L	ORF1ab	309	SRR15493359	1191	C	T	1	2021-07-31	United States
ORF1ab_612_L	ORF1ab	612	SRR15493359	2100	G	T	0,0761905	2021-07-31	United States
ORF1ab_1241_I	ORF1ab	1241	SRR15493359	3987	C	T	0,208209	2021-07-31	United States
ORF1ab_1611_NA	ORF1ab	1611	SRR15493359	5096	A	-ATTCACATGAAGGTAAAACATTTTATGTTTTACCTAATGAT	0,0505837	2021-07-31	United States
ORF1ab_1640_L	ORF1ab	1640	SRR15493359	5184	C	T	1	2021-07-31	United States
ORF1ab_2424_I	ORF1ab	2424	SRR15493359	7536	C	T	0,123559	2021-07-31	United States
ORF1ab_3209_V	ORF1ab	3209	SRR15493359	9891	C	T	1	2021-07-31	United States
ORF1ab_3718_A	ORF1ab	3718	SRR15493359	11418	T	C	1	2021-07-31	United States
ORF1ab_3843_R	ORF1ab	3843	SRR15493359	11793	A	G	0,0678683	2021-07-31	United States
ORF1ab_3909_NA	ORF1ab	3909	SRR15493359	11990	G	+A	0,0556385	2021-07-31	United States
ORF1ab_314_L	ORF1ab	314	SRR15493359	14408	C	T	0,998864	2021-07-31	United States
ORF1ab_562_V	ORF1ab	562	SRR15493359	15151	T	G	0,0508475	2021-07-31	United States
ORF1ab_662_S	ORF1ab	662	SRR15493359	15451	G	A	0,997616	2021-07-31	United States
ORF1ab_860_F	ORF1ab	860	SRR15493359	16045	C	T	0,999956	2021-07-31	United States
ORF1ab_1000_L	ORF1ab	1000	SRR15493359	16466	C	T	1	2021-07-31	United States
ORF1ab_1247_C	ORF1ab	1247	SRR15493359	17207	A	G	0,999947	2021-07-31	United States
ORF1ab_1570_L	ORF1ab	1570	SRR15493359	18176	C	T	1	2021-07-31	United States
ORF1ab_1898_F	ORF1ab	1898	SRR15493359	19160	C	T	0,999897	2021-07-31	United States
ORF1ab_2497_F	ORF1ab	2497	SRR15493359	20956	C	T	0,053812	2021-07-31	United States
S_19_R	S	19	SRR15493359	21618	C	G	1	2021-07-31	United States
S_156_NA	S	156	SRR15493359	22028	G	-AGTTCA	1	2021-07-31	United States
S_614_G	S	614	SRR15493359	23403	A	G	0,999901	2021-07-31	United States
S_681_R	S	681	SRR15493359	23604	C	G	0,999081	2021-07-31	United States
S_950_N	S	950	SRR15493359	24410	G	A	0,998273	2021-07-31	United States
ORF3a_26_L	ORF3a	26	SRR15493359	25469	C	T	1	2021-07-31	United States
M_82_T	M	82	SRR15493359	26767	T	C	0,999856	2021-07-31	United States
ORF8_118_NA	ORF8	118	SRR15493359	28247	A	-GATTTC	0,820136	2021-07-31	United States
ORF8_120_L	ORF8	120	SRR15493359	28253	C	A	0,989583	2021-07-31	United States
N_63_G	N	63	SRR15493359	28461	A	G	0,981615	2021-07-31	United States
N_188_L	N	188	SRR15493359	28836	C	T	1	2021-07-31	United States
N_203_M	N	203	SRR15493359	28881	G	T	1	2021-07-31	United States
N_270_A	N	270	SRR15493359	29082	T	C	0,0548961	2021-07-31	United States
N_377_Y	N	377	SRR15493359	29402	G	T	1	2021-07-31	United States
ORF1ab_28_I	ORF1ab	28	SRR15493362	347	G	A	1	2021-07-31	United States
ORF1ab_1306_S	ORF1ab	1306	SRR15493362	4181	G	T	1	2021-07-31	United States
ORF1ab_2046_L	ORF1ab	2046	SRR15493362	6402	C	T	0,998127	2021-07-31	United States
ORF1ab_2287_S	ORF1ab	2287	SRR15493362	7124	C	T	1	2021-07-31	United States
ORF1ab_2554_V	ORF1ab	2554	SRR15493362	7926	C	T	1	2021-07-31	United States
ORF1ab_2930_L	ORF1ab	2930	SRR15493362	9053	G	T	1	2021-07-31	United States
ORF1ab_2991_K	ORF1ab	2991	SRR15493362	9237	G	A	1	2021-07-31	United States
ORF1ab_3255_I	ORF1ab	3255	SRR15493362	10029	C	T	1	2021-07-31	United States
ORF1ab_3593_F	ORF1ab	3593	SRR15493362	11042	G	T	0,999331	2021-07-31	United States
ORF1ab_3646_A	ORF1ab	3646	SRR15493362	11201	A	G	0,999383	2021-07-31	United States
ORF1ab_3736_F	ORF1ab	3736	SRR15493362	11471	C	T	0,998325	2021-07-31	United States
ORF1ab_183_V	ORF1ab	183	SRR15493362	14014	T	G	1	2021-07-31	United States
ORF1ab_314_L	ORF1ab	314	SRR15493362	14408	C	T	1	2021-07-31	United States
ORF1ab_662_S	ORF1ab	662	SRR15493362	15451	G	A	1	2021-07-31	United States
ORF1ab_1000_L	ORF1ab	1000	SRR15493362	16466	C	T	0,99929	2021-07-31	United States
ORF1ab_1918_V	ORF1ab	1918	SRR15493362	19220	C	T	1	2021-07-31	United States
S_19_R	S	19	SRR15493362	21618	C	G	1	2021-07-31	United States
S_156_NA	S	156	SRR15493362	22028	G	-AGTTCA	1	2021-07-31	United States
S_452_R	S	452	SRR15493362	22917	T	G	1	2021-07-31	United States
S_478_K	S	478	SRR15493362	22995	C	A	1	2021-07-31	United States
S_614_G	S	614	SRR15493362	23403	A	G	1	2021-07-31	United States
S_681_R	S	681	SRR15493362	23604	C	G	1	2021-07-31	United States
S_818_V	S	818	SRR15493362	24014	A	G	1	2021-07-31	United States
S_950_N	S	950	SRR15493362	24410	G	A	0,931464	2021-07-31	United States
ORF3a_26_L	ORF3a	26	SRR15493362	25469	C	T	1	2021-07-31	United States
ORF3a_94_F	ORF3a	94	SRR15493362	25672	C	T	1	2021-07-31	United States
M_82_T	M	82	SRR15493362	26767	T	C	1	2021-07-31	United States
ORF7a_82_A	ORF7a	82	SRR15493362	27638	T	C	1	2021-07-31	United States
ORF7a_120_I	ORF7a	120	SRR15493362	27752	C	T	1	2021-07-31	United States
ORF7b_40_I	ORF7b	40	SRR15493362	27874	C	T	1	2021-07-31	United States
ORF8_118_NA	ORF8	118	SRR15493362	28247	A	-GATTTC	0,85939	2021-07-31	United States
N_63_G	N	63	SRR15493362	28461	A	G	0,988764	2021-07-31	United States
N_203_M	N	203	SRR15493362	28881	G	T	1	2021-07-31	United States
N_215_C	N	215	SRR15493362	28916	G	T	1	2021-07-31	United States
N_377_Y	N	377	SRR15493362	29402	G	T	0,996764	2021-07-31	United States
ORF1ab_1306_S	ORF1ab	1306	SRR15493365	4181	G	T	1	2021-07-31	United States
ORF1ab_2046_L	ORF1ab	2046	SRR15493365	6402	C	T	0,998803	2021-07-31	United States
ORF1ab_2287_S	ORF1ab	2287	SRR15493365	7124	C	T	1	2021-07-31	United States
ORF1ab_2300_I	ORF1ab	2300	SRR15493365	7164	C	T	0,999067	2021-07-31	United States
ORF1ab_2799_Y	ORF1ab	2799	SRR15493365	8660	C	T	0,999229	2021-07-31	United States
ORF1ab_2930_L	ORF1ab	2930	SRR15493365	9053	G	T	0,999863	2021-07-31	United States
ORF1ab_3255_I	ORF1ab	3255	SRR15493365	10029	C	T	0,99989	2021-07-31	United States
ORF1ab_3646_A	ORF1ab	3646	SRR15493365	11201	A	G	0,99997	2021-07-31	United States
ORF1ab_3731_V	ORF1ab	3731	SRR15493365	11456	A	G	0,999737	2021-07-31	United States
ORF1ab_314_L	ORF1ab	314	SRR15493365	14408	C	T	0,999578	2021-07-31	United States
ORF1ab_662_S	ORF1ab	662	SRR15493365	15451	G	A	0,999636	2021-07-31	United States
ORF1ab_1000_L	ORF1ab	1000	SRR15493365	16466	C	T	0,999831	2021-07-31	United States
ORF1ab_1918_V	ORF1ab	1918	SRR15493365	19220	C	T	0,999761	2021-07-31	United States
S_19_I	S	19	SRR15493365	21618	C	T	1	2021-07-31	United States
S_156_NA	S	156	SRR15493365	22028	G	-AGTTCA	0,999612	2021-07-31	United States
S_452_R	S	452	SRR15493365	22917	T	G	1	2021-07-31	United States
S_478_K	S	478	SRR15493365	22995	C	A	1	2021-07-31	United States
S_614_G	S	614	SRR15493365	23403	A	G	0,999924	2021-07-31	United States
S_681_R	S	681	SRR15493365	23604	C	G	0,999837	2021-07-31	United States
S_950_N	S	950	SRR15493365	24410	G	A	0,990009	2021-07-31	United States
ORF3a_26_L	ORF3a	26	SRR15493365	25469	C	T	0,999777	2021-07-31	United States
M_82_T	M	82	SRR15493365	26767	T	C	0,999729	2021-07-31	United States
ORF7a_82_A	ORF7a	82	SRR15493365	27638	T	C	0,999644	2021-07-31	United States
ORF7a_120_I	ORF7a	120	SRR15493365	27752	C	T	0,999233	2021-07-31	United States
ORF7b_40_I	ORF7b	40	SRR15493365	27874	C	T	1	2021-07-31	United States
ORF8_118_NA	ORF8	118	SRR15493365	28247	A	-GATTTC	0,821783	2021-07-31	United States
ORF8_120_L	ORF8	120	SRR15493365	28253	C	A	0,999042	2021-07-31	United States
N_63_G	N	63	SRR15493365	28461	A	G	0,987227	2021-07-31	United States
N_203_M	N	203	SRR15493365	28881	G	T	1	2021-07-31	United States
N_215_C	N	215	SRR15493365	28916	G	T	0,992337	2021-07-31	United States
N_377_Y	N	377	SRR15493365	29402	G	T	0,9995	2021-07-31	United States
ORF1ab_60_NA	ORF1ab	60	SRR15493367	443	G	-T	0,0578613	2021-08-01	United States
ORF1ab_498_V	ORF1ab	498	SRR15493367	1758	C	T	0,0981101	2021-08-01	United States
ORF1ab_1306_S	ORF1ab	1306	SRR15493367	4181	G	T	1	2021-08-01	United States
ORF1ab_1397_V	ORF1ab	1397	SRR15493367	4455	C	T	0,999393	2021-08-01	United States
ORF1ab_2046_L	ORF1ab	2046	SRR15493367	6402	C	T	0,998238	2021-08-01	United States
ORF1ab_2855_V	ORF1ab	2855	SRR15493367	8829	C	T	0,999852	2021-08-01	United States
ORF1ab_2930_L	ORF1ab	2930	SRR15493367	9053	G	T	0,999807	2021-08-01	United States
ORF1ab_3255_I	ORF1ab	3255	SRR15493367	10029	C	T	1	2021-08-01	United States
ORF1ab_3606_NA	ORF1ab	3606	SRR15493367	11082	T	-G	0,23443	2021-08-01	United States
ORF1ab_3606_F	ORF1ab	3606	SRR15493367	11083	G	T	0,999745	2021-08-01	United States
ORF1ab_3646_A	ORF1ab	3646	SRR15493367	11201	A	G	0,999732	2021-08-01	United States
ORF1ab_314_L	ORF1ab	314	SRR15493367	14408	C	T	0,999509	2021-08-01	United States
ORF1ab_662_S	ORF1ab	662	SRR15493367	15451	G	A	0,998781	2021-08-01	United States
ORF1ab_1000_L	ORF1ab	1000	SRR15493367	16466	C	T	1	2021-08-01	United States
ORF1ab_1847_S	ORF1ab	1847	SRR15493367	19006	G	T	0,999858	2021-08-01	United States
ORF1ab_1918_V	ORF1ab	1918	SRR15493367	19220	C	T	0,986598	2021-08-01	United States
S_19_R	S	19	SRR15493367	21618	C	G	1	2021-08-01	United States
S_30_H	S	30	SRR15493367	21650	A	C	0,0602151	2021-08-01	United States
S_156_NA	S	156	SRR15493367	22028	G	-AGTTCA	0,998992	2021-08-01	United States
S_452_R	S	452	SRR15493367	22917	T	G	1	2021-08-01	United States
S_478_K	S	478	SRR15493367	22995	C	A	1	2021-08-01	United States
S_614_G	S	614	SRR15493367	23403	A	G	0,999947	2021-08-01	United States
S_625_Y	S	625	SRR15493367	23435	C	T	0,0557592	2021-08-01	United States
S_681_R	S	681	SRR15493367	23604	C	G	0,999676	2021-08-01	United States
S_822_P	S	822	SRR15493367	24027	T	C	0,0502333	2021-08-01	United States
S_950_N	S	950	SRR15493367	24410	G	A	0,995441	2021-08-01	United States
ORF3a_26_L	ORF3a	26	SRR15493367	25469	C	T	0,999789	2021-08-01	United States
M_82_T	M	82	SRR15493367	26767	T	C	1	2021-08-01	United States
ORF7b_40_I	ORF7b	40	SRR15493367	27874	C	T	1	2021-08-01	United States
ORF8_118_NA	ORF8	118	SRR15493367	28247	A	-GATTTC	0,836966	2021-08-01	United States
ORF8_119_V	ORF8	119	SRR15493367	28249	A	T	0,984252	2021-08-01	United States
ORF8_120_L	ORF8	120	SRR15493367	28253	C	A	0,998351	2021-08-01	United States
N_63_G	N	63	SRR15493367	28461	A	G	0,955548	2021-08-01	United States
N_203_M	N	203	SRR15493367	28881	G	T	1	2021-08-01	United States
N_215_C	N	215	SRR15493367	28916	G	T	1	2021-08-01	United States
N_377_Y	N	377	SRR15493367	29402	G	T	1	2021-08-01	United States
ORF1ab_386_G	ORF1ab	386	SRR15493375	1422	A	G	0,999932	2021-08-01	United States
ORF1ab_1055_A	ORF1ab	1055	SRR15493375	3428	A	G	0,99987	2021-08-01	United States
ORF1ab_1538_I	ORF1ab	1538	SRR15493375	4878	C	T	0,999425	2021-08-01	United States
ORF1ab_2799_N	ORF1ab	2799	SRR15493375	8660	C	A	0,999813	2021-08-01	United States
ORF1ab_3255_I	ORF1ab	3255	SRR15493375	10029	C	T	0,999895	2021-08-01	United States
ORF1ab_3729_R	ORF1ab	3729	SRR15493375	11451	A	G	0,999933	2021-08-01	United States
ORF1ab_176_V	ORF1ab	176	SRR15493375	13994	C	T	0,999732	2021-08-01	United States
ORF1ab_314_S	ORF1ab	314	SRR15493375	14407	C	T	0,998904	2021-08-01	United States
ORF1ab_314_L	ORF1ab	314	SRR15493375	14408	C	T	0,999795	2021-08-01	United States
ORF1ab_1342_S	ORF1ab	1342	SRR15493375	17491	C	T	0,999917	2021-08-01	United States
ORF1ab_2430_I	ORF1ab	2430	SRR15493375	20756	G	T	0,99965	2021-08-01	United States
S_84_I	S	84	SRR15493375	21812	C	A	0,211721	2021-08-01	United States
S_95_I	S	95	SRR15493375	21846	C	T	0,999963	2021-08-01	United States
S_143_NA	S	143	SRR15493375	21990	T	+TAC	0,773001	2021-08-01	United States
S_346_K	S	346	SRR15493375	22599	G	A	0,998441	2021-08-01	United States
S_484_K	S	484	SRR15493375	23012	G	A	0,999866	2021-08-01	United States
S_501_Y	S	501	SRR15493375	23063	A	T	0,999745	2021-08-01	United States
S_614_G	S	614	SRR15493375	23403	A	G	0,999847	2021-08-01	United States
S_681_R	S	681	SRR15493375	23604	C	G	0,999615	2021-08-01	United States
S_950_N	S	950	SRR15493375	24410	G	A	0,964569	2021-08-01	United States
ORF3a_54_V	ORF3a	54	SRR15493375	25553	C	T	0,999692	2021-08-01	United States
ORF3a_57_H	ORF3a	57	SRR15493375	25563	G	T	0,999765	2021-08-01	United States
ORF3a_222_Y	ORF3a	222	SRR15493375	26056	G	T	0,999492	2021-08-01	United States
ORF3a_255_NA	ORF3a	255	SRR15493375	26157	T	-GTTA	0,98544	2021-08-01	United States
ORF8_11_K	ORF8	11	SRR15493375	27925	C	A	0,999806	2021-08-01	United States
ORF8_38_S	ORF8	38	SRR15493375	28005	C	T	0,999838	2021-08-01	United States
ORF8_67_F	ORF8	67	SRR15493375	28093	C	T	0,908421	2021-08-01	United States
N_205_I	N	205	SRR15493375	28887	C	T	0,998124	2021-08-01	United States
ORF1ab_261_N	ORF1ab	261	SRR15493377	1048	G	T	0,999624	2021-08-01	United States
ORF1ab_882_I	ORF1ab	882	SRR15493377	2910	C	T	0,999759	2021-08-01	United States
ORF1ab_1306_S	ORF1ab	1306	SRR15493377	4181	G	T	0,999895	2021-08-01	United States
ORF1ab_2046_L	ORF1ab	2046	SRR15493377	6402	C	T	0,998305	2021-08-01	United States
ORF1ab_2287_S	ORF1ab	2287	SRR15493377	7124	C	T	0,999588	2021-08-01	United States
ORF1ab_2930_L	ORF1ab	2930	SRR15493377	9053	G	T	0,999915	2021-08-01	United States
ORF1ab_3224_A	ORF1ab	3224	SRR15493377	9935	A	G	0,999812	2021-08-01	United States
ORF1ab_3255_I	ORF1ab	3255	SRR15493377	10029	C	T	0,999837	2021-08-01	United States
ORF1ab_3606_F	ORF1ab	3606	SRR15493377	11083	G	T	0,168203	2021-08-01	United States
ORF1ab_3646_A	ORF1ab	3646	SRR15493377	11201	A	G	0,999785	2021-08-01	United States
ORF1ab_314_L	ORF1ab	314	SRR15493377	14408	C	T	0,999417	2021-08-01	United States
ORF1ab_662_S	ORF1ab	662	SRR15493377	15451	G	A	0,99944	2021-08-01	United States
ORF1ab_1000_L	ORF1ab	1000	SRR15493377	16466	C	T	0,999674	2021-08-01	United States
ORF1ab_1918_V	ORF1ab	1918	SRR15493377	19220	C	T	0,999624	2021-08-01	United States
S_19_R	S	19	SRR15493377	21618	C	G	1	2021-08-01	United States
S_142_D	S	142	SRR15493377	21987	G	A	0,788462	2021-08-01	United States
S_156_NA	S	156	SRR15493377	22028	G	-AGTTCA	0,999688	2021-08-01	United States
S_452_R	S	452	SRR15493377	22917	T	G	0,999819	2021-08-01	United States
S_478_K	S	478	SRR15493377	22995	C	A	0,999851	2021-08-01	United States
S_614_G	S	614	SRR15493377	23403	A	G	0,999914	2021-08-01	United States
S_681_R	S	681	SRR15493377	23604	C	G	1	2021-08-01	United States
S_950_N	S	950	SRR15493377	24410	G	A	0,966682	2021-08-01	United States
ORF3a_26_L	ORF3a	26	SRR15493377	25469	C	T	0,999876	2021-08-01	United States
M_82_T	M	82	SRR15493377	26767	T	C	0,999822	2021-08-01	United States
ORF7a_45_L	ORF7a	45	SRR15493377	27527	C	T	0,957276	2021-08-01	United States
ORF7a_82_A	ORF7a	82	SRR15493377	27638	T	C	0,999064	2021-08-01	United States
ORF7a_120_I	ORF7a	120	SRR15493377	27752	C	T	0,999424	2021-08-01	United States
ORF7b_40_I	ORF7b	40	SRR15493377	27874	C	T	0,99977	2021-08-01	United States
ORF8_118_NA	ORF8	118	SRR15493377	28247	A	-GATTTC	0,855139	2021-08-01	United States
ORF8_119_V	ORF8	119	SRR15493377	28249	A	T	0,966981	2021-08-01	United States
ORF8_120_L	ORF8	120	SRR15493377	28253	C	A	0,984762	2021-08-01	United States
N_63_G	N	63	SRR15493377	28461	A	G	0,97282	2021-08-01	United States
N_203_M	N	203	SRR15493377	28881	G	T	0,999595	2021-08-01	United States
N_215_C	N	215	SRR15493377	28916	G	T	0,999671	2021-08-01	United States
N_377_Y	N	377	SRR15493377	29402	G	T	0,998043	2021-08-01	United States
ORF1ab_1306_S	ORF1ab	1306	SRR15493378	4181	G	T	0,999954	2021-07-31	United States
ORF1ab_2046_L	ORF1ab	2046	SRR15493378	6402	C	T	0,998348	2021-07-31	United States
ORF1ab_2287_S	ORF1ab	2287	SRR15493378	7124	C	T	1	2021-07-31	United States
ORF1ab_2930_L	ORF1ab	2930	SRR15493378	9053	G	T	0,999799	2021-07-31	United States
ORF1ab_3255_I	ORF1ab	3255	SRR15493378	10029	C	T	0,999766	2021-07-31	United States
ORF1ab_3646_A	ORF1ab	3646	SRR15493378	11201	A	G	0,999758	2021-07-31	United States
ORF1ab_183_V	ORF1ab	183	SRR15493378	14014	T	G	0,999928	2021-07-31	United States
ORF1ab_314_L	ORF1ab	314	SRR15493378	14408	C	T	0,999137	2021-07-31	United States
ORF1ab_662_S	ORF1ab	662	SRR15493378	15451	G	A	0,997858	2021-07-31	United States
ORF1ab_1000_L	ORF1ab	1000	SRR15493378	16466	C	T	0,999655	2021-07-31	United States
ORF1ab_1918_V	ORF1ab	1918	SRR15493378	19220	C	T	0,999761	2021-07-31	United States
S_19_R	S	19	SRR15493378	21618	C	G	0,99985	2021-07-31	United States
S_142_D	S	142	SRR15493378	21987	G	A	0,814706	2021-07-31	United States
S_156_NA	S	156	SRR15493378	22028	G	-AGTTCA	0,999527	2021-07-31	United States
S_452_R	S	452	SRR15493378	22917	T	G	0,999331	2021-07-31	United States
S_478_K	S	478	SRR15493378	22995	C	A	0,999722	2021-07-31	United States
S_614_G	S	614	SRR15493378	23403	A	G	0,999876	2021-07-31	United States
S_681_R	S	681	SRR15493378	23604	C	G	0,999462	2021-07-31	United States
S_950_N	S	950	SRR15493378	24410	G	A	0,98041	2021-07-31	United States
ORF3a_26_L	ORF3a	26	SRR15493378	25469	C	T	0,999601	2021-07-31	United States
M_82_T	M	82	SRR15493378	26767	T	C	0,999494	2021-07-31	United States
ORF7a_82_A	ORF7a	82	SRR15493378	27638	T	C	0,999749	2021-07-31	United States
ORF7a_120_I	ORF7a	120	SRR15493378	27752	C	T	0,999667	2021-07-31	United States
ORF7b_40_I	ORF7b	40	SRR15493378	27874	C	T	0,999825	2021-07-31	United States
ORF8_72_H	ORF8	72	SRR15493378	28109	G	T	0,999514	2021-07-31	United States
ORF8_118_NA	ORF8	118	SRR15493378	28247	A	-GATTTC	0,887675	2021-07-31	United States
ORF8_119_V	ORF8	119	SRR15493378	28249	A	T	0,984375	2021-07-31	United States
ORF8_120_L	ORF8	120	SRR15493378	28253	C	A	0,990603	2021-07-31	United States
N_63_G	N	63	SRR15493378	28461	A	G	0,975588	2021-07-31	United States
N_203_M	N	203	SRR15493378	28881	G	T	0,999879	2021-07-31	United States
N_215_C	N	215	SRR15493378	28916	G	T	0,999717	2021-07-31	United States
N_328_A	N	328	SRR15493378	29256	G	C	0,0611001	2021-07-31	United States
N_365_L	N	365	SRR15493378	29367	C	T	0,983959	2021-07-31	United States
N_377_Y	N	377	SRR15493378	29402	G	T	0,998721	2021-07-31	United States
ORF1ab_1640_L	ORF1ab	1640	SRR15493379	5184	C	T	0,999214	2021-08-01	United States
ORF1ab_3209_V	ORF1ab	3209	SRR15493379	9891	C	T	0,999732	2021-08-01	United States
ORF1ab_3718_A	ORF1ab	3718	SRR15493379	11418	T	C	0,999977	2021-08-01	United States
ORF1ab_3750_I	ORF1ab	3750	SRR15493379	11514	C	T	0,999337	2021-08-01	United States
ORF1ab_3937_S	ORF1ab	3937	SRR15493379	12075	A	G	0,433002	2021-08-01	United States
ORF1ab_314_L	ORF1ab	314	SRR15493379	14408	C	T	0,999765	2021-08-01	United States
ORF1ab_662_S	ORF1ab	662	SRR15493379	15451	G	A	0,996104	2021-08-01	United States
ORF1ab_1000_L	ORF1ab	1000	SRR15493379	16466	C	T	0,999896	2021-08-01	United States
S_14_H	S	14	SRR15493379	21604	G	T	0,99972	2021-08-01	United States
S_19_R	S	19	SRR15493379	21618	C	G	0,99993	2021-08-01	United States
S_142_D	S	142	SRR15493379	21987	G	A	0,669811	2021-08-01	United States
S_156_NA	S	156	SRR15493379	22028	G	-AGTTCA	0,998721	2021-08-01	United States
S_222_V	S	222	SRR15493379	22227	C	T	1	2021-08-01	United States
S_452_R	S	452	SRR15493379	22917	T	G	0,9992	2021-08-01	United States
S_478_K	S	478	SRR15493379	22995	C	A	0,999543	2021-08-01	United States
S_614_G	S	614	SRR15493379	23403	A	G	0,999858	2021-08-01	United States
S_681_R	S	681	SRR15493379	23604	C	G	0,999809	2021-08-01	United States
S_950_N	S	950	SRR15493379	24410	G	A	0,984115	2021-08-01	United States
ORF3a_26_L	ORF3a	26	SRR15493379	25469	C	T	0,999188	2021-08-01	United States
ORF3a_41_F	ORF3a	41	SRR15493379	25513	C	T	0,996178	2021-08-01	United States
ORF3a_224_C	ORF3a	224	SRR15493379	26062	G	T	0,999495	2021-08-01	United States
M_82_T	M	82	SRR15493379	26767	T	C	0,999809	2021-08-01	United States
M_197_N	M	197	SRR15493379	27112	G	A	0,999269	2021-08-01	United States
ORF7a_82_A	ORF7a	82	SRR15493379	27638	T	C	1	2021-08-01	United States
ORF7a_120_I	ORF7a	120	SRR15493379	27752	C	T	1	2021-08-01	United States
ORF8_118_NA	ORF8	118	SRR15493379	28247	A	-GATTTC	0,849971	2021-08-01	United States
ORF8_119_V	ORF8	119	SRR15493379	28249	A	T	0,985816	2021-08-01	United States
ORF8_120_L	ORF8	120	SRR15493379	28253	C	A	0,986385	2021-08-01	United States
N_63_G	N	63	SRR15493379	28461	A	G	0,975296	2021-08-01	United States
N_203_M	N	203	SRR15493379	28881	G	T	0,999446	2021-08-01	United States
N_377_Y	N	377	SRR15493379	29402	G	T	0,99968	2021-08-01	United States
ORF1ab_1116_Y	ORF1ab	1116	SRR15493380	3611	C	T	0,0746501	2021-08-01	United States
ORF1ab_1136_K	ORF1ab	1136	SRR15493380	3671	G	A	0,105647	2021-08-01	United States
ORF1ab_1306_S	ORF1ab	1306	SRR15493380	4181	G	T	1	2021-08-01	United States
ORF1ab_1622_L	ORF1ab	1622	SRR15493380	5130	C	T	0,0761278	2021-08-01	United States
ORF1ab_2046_L	ORF1ab	2046	SRR15493380	6402	C	T	0,998497	2021-08-01	United States
ORF1ab_2855_V	ORF1ab	2855	SRR15493380	8829	C	T	0,999767	2021-08-01	United States
ORF1ab_2930_L	ORF1ab	2930	SRR15493380	9053	G	T	0,999915	2021-08-01	United States
ORF1ab_2971_V	ORF1ab	2971	SRR15493380	9177	G	T	0,108463	2021-08-01	United States
ORF1ab_3255_I	ORF1ab	3255	SRR15493380	10029	C	T	0,999478	2021-08-01	United States
ORF1ab_3408_R	ORF1ab	3408	SRR15493380	10487	T	C	0,061193	2021-08-01	United States
ORF1ab_3555_I	ORF1ab	3555	SRR15493380	10929	C	T	0,137694	2021-08-01	United States
ORF1ab_3646_A	ORF1ab	3646	SRR15493380	11201	A	G	0,99977	2021-08-01	United States
ORF1ab_3923_C	ORF1ab	3923	SRR15493380	12032	G	T	0,05182	2021-08-01	United States
ORF1ab_4037_F	ORF1ab	4037	SRR15493380	12374	C	T	0,054237	2021-08-01	United States
ORF1ab_314_L	ORF1ab	314	SRR15493380	14408	C	T	0,99987	2021-08-01	United States
ORF1ab_662_S	ORF1ab	662	SRR15493380	15451	G	A	0,997161	2021-08-01	United States
ORF1ab_1000_L	ORF1ab	1000	SRR15493380	16466	C	T	1	2021-08-01	United States
ORF1ab_1037_*	ORF1ab	1037	SRR15493380	16578	G	A	0,0597117	2021-08-01	United States
ORF1ab_1203_F	ORF1ab	1203	SRR15493380	17074	C	T	0,0809947	2021-08-01	United States
ORF1ab_1234_Y	ORF1ab	1234	SRR15493380	17167	C	T	0,0551867	2021-08-01	United States
ORF1ab_1430_K	ORF1ab	1430	SRR15493380	17756	G	A	0,0861894	2021-08-01	United States
ORF1ab_1847_S	ORF1ab	1847	SRR15493380	19006	G	T	0,999854	2021-08-01	United States
ORF1ab_1918_V	ORF1ab	1918	SRR15493380	19220	C	T	0,999609	2021-08-01	United States
S_19_R	S	19	SRR15493380	21618	C	G	1	2021-08-01	United States
S_30_H	S	30	SRR15493380	21650	A	C	0,166116	2021-08-01	United States
S_370_K	S	370	SRR15493380	22672	T	G	0,0516617	2021-08-01	United States
S_452_R	S	452	SRR15493380	22917	T	G	1	2021-08-01	United States
S_478_K	S	478	SRR15493380	22995	C	A	1	2021-08-01	United States
S_614_G	S	614	SRR15493380	23403	A	G	0,999946	2021-08-01	United States
S_669_NA	S	669	SRR15493380	23568	G	-TA	0,123974	2021-08-01	United States
S_675_H	S	675	SRR15493380	23587	G	C	0,997974	2021-08-01	United States
S_681_R	S	681	SRR15493380	23604	C	G	1	2021-08-01	United States
S_766_V	S	766	SRR15493380	23859	C	T	0,0682694	2021-08-01	United States
S_781_NA	S	781	SRR15493380	23903	G	+T	0,0665052	2021-08-01	United States
S_950_N	S	950	SRR15493380	24410	G	A	0,99603	2021-08-01	United States
ORF3a_26_L	ORF3a	26	SRR15493380	25469	C	T	0,999659	2021-08-01	United States
M_82_T	M	82	SRR15493380	26767	T	C	0,999896	2021-08-01	United States
ORF6_24_NA	ORF6	24	SRR15493380	27271	G	-T	0,0902211	2021-08-01	United States
ORF7a_120_I	ORF7a	120	SRR15493380	27752	C	T	1	2021-08-01	United States
ORF7b_40_I	ORF7b	40	SRR15493380	27874	C	T	0,999784	2021-08-01	United States
ORF8_118_NA	ORF8	118	SRR15493380	28247	A	-GATTTC	0,838514	2021-08-01	United States
ORF8_119_V	ORF8	119	SRR15493380	28249	A	T	0,976744	2021-08-01	United States
ORF8_120_L	ORF8	120	SRR15493380	28253	C	A	0,994684	2021-08-01	United States
N_63_G	N	63	SRR15493380	28461	A	G	0,957321	2021-08-01	United States
N_203_M	N	203	SRR15493380	28881	G	T	1	2021-08-01	United States
N_215_C	N	215	SRR15493380	28916	G	T	1	2021-08-01	United States
N_309_L	N	309	SRR15493380	29199	C	T	0,0659019	2021-08-01	United States
N_377_Y	N	377	SRR15493380	29402	G	T	1	2021-08-01	United States
ORF1ab_126_H	ORF1ab	126	SRR15493384	641	A	C	0,599946	2021-08-01	United States
ORF1ab_1640_L	ORF1ab	1640	SRR15493384	5184	C	T	0,999204	2021-08-01	United States
ORF1ab_2329_F	ORF1ab	2329	SRR15493384	7252	G	T	0,35803	2021-08-01	United States
ORF1ab_3209_V	ORF1ab	3209	SRR15493384	9891	C	T	0,999592	2021-08-01	United States
ORF1ab_3718_A	ORF1ab	3718	SRR15493384	11418	T	C	0,999922	2021-08-01	United States
ORF1ab_3750_I	ORF1ab	3750	SRR15493384	11514	C	T	0,999487	2021-08-01	United States
ORF1ab_314_L	ORF1ab	314	SRR15493384	14408	C	T	0,999782	2021-08-01	United States
ORF1ab_662_S	ORF1ab	662	SRR15493384	15451	G	A	0,999299	2021-08-01	United States
ORF1ab_1000_L	ORF1ab	1000	SRR15493384	16466	C	T	0,999832	2021-08-01	United States
ORF1ab_1428_V	ORF1ab	1428	SRR15493384	17750	C	T	0,99271	2021-08-01	United States
S_19_R	S	19	SRR15493384	21618	C	G	0,999181	2021-08-01	United States
S_30_H	S	30	SRR15493384	21650	A	C	0,071621	2021-08-01	United States
S_142_D	S	142	SRR15493384	21987	G	A	0,740741	2021-08-01	United States
S_156_NA	S	156	SRR15493384	22028	G	-AGTTCA	0,997161	2021-08-01	United States
S_222_V	S	222	SRR15493384	22227	C	T	1	2021-08-01	United States
S_452_R	S	452	SRR15493384	22917	T	G	0,999608	2021-08-01	United States
S_478_K	S	478	SRR15493384	22995	C	A	0,999927	2021-08-01	United States
S_614_G	S	614	SRR15493384	23403	A	G	0,999911	2021-08-01	United States
S_681_R	S	681	SRR15493384	23604	C	G	0,999478	2021-08-01	United States
S_950_N	S	950	SRR15493384	24410	G	A	0,964007	2021-08-01	United States
S_1074_S	S	1074	SRR15493384	24783	A	G	0,87405	2021-08-01	United States
S_1264_L	S	1264	SRR15493384	25352	G	T	0,989664	2021-08-01	United States
ORF3a_26_L	ORF3a	26	SRR15493384	25469	C	T	0,999613	2021-08-01	United States
M_82_T	M	82	SRR15493384	26767	T	C	0,999843	2021-08-01	United States
ORF6_48_N	ORF6	48	SRR15493384	27345	A	T	0,99992	2021-08-01	United States
ORF7a_82_A	ORF7a	82	SRR15493384	27638	T	C	1	2021-08-01	United States
ORF7a_120_I	ORF7a	120	SRR15493384	27752	C	T	0,999387	2021-08-01	United States
ORF8_118_NA	ORF8	118	SRR15493384	28247	A	-GATTTC	0,849644	2021-08-01	United States
ORF8_119_V	ORF8	119	SRR15493384	28249	A	T	0,986885	2021-08-01	United States
ORF8_120_L	ORF8	120	SRR15493384	28253	C	A	0,983974	2021-08-01	United States
N_63_G	N	63	SRR15493384	28461	A	G	0,965084	2021-08-01	United States
N_203_M	N	203	SRR15493384	28881	G	T	0,999643	2021-08-01	United States
N_377_Y	N	377	SRR15493384	29402	G	T	0,998476	2021-08-01	United States
ORF1ab_83_NA	ORF1ab	83	SRR15493385	512	C	-ATGTTATGGTTG	0,0968123	2021-08-01	United States
ORF1ab_1306_S	ORF1ab	1306	SRR15493385	4181	G	T	0,9997	2021-08-01	United States
ORF1ab_2046_L	ORF1ab	2046	SRR15493385	6402	C	T	0,998405	2021-08-01	United States
ORF1ab_2287_S	ORF1ab	2287	SRR15493385	7124	C	T	0,999865	2021-08-01	United States
ORF1ab_2930_L	ORF1ab	2930	SRR15493385	9053	G	T	0,999443	2021-08-01	United States
ORF1ab_3255_I	ORF1ab	3255	SRR15493385	10029	C	T	0,999799	2021-08-01	United States
ORF1ab_3646_A	ORF1ab	3646	SRR15493385	11201	A	G	0,999853	2021-08-01	United States
ORF1ab_4179_K	ORF1ab	4179	SRR15493385	12801	G	A	0,998823	2021-08-01	United States
ORF1ab_314_L	ORF1ab	314	SRR15493385	14408	C	T	0,99938	2021-08-01	United States
ORF1ab_662_S	ORF1ab	662	SRR15493385	15451	G	A	0,999397	2021-08-01	United States
ORF1ab_1000_L	ORF1ab	1000	SRR15493385	16466	C	T	1	2021-08-01	United States
ORF1ab_1918_V	ORF1ab	1918	SRR15493385	19220	C	T	0,999877	2021-08-01	United States
S_3_NA	S	3	SRR15493385	21569	G	+T	0,0839541	2021-08-01	United States
S_5_F	S	5	SRR15493385	21575	C	T	0,99988	2021-08-01	United States
S_19_R	S	19	SRR15493385	21618	C	G	0,999704	2021-08-01	United States
S_142_D	S	142	SRR15493385	21987	G	A	0,761905	2021-08-01	United States
S_156_NA	S	156	SRR15493385	22028	G	-AGTTCA	0,99918	2021-08-01	United States
S_452_R	S	452	SRR15493385	22917	T	G	1	2021-08-01	United States
S_478_K	S	478	SRR15493385	22995	C	A	1	2021-08-01	United States
S_614_G	S	614	SRR15493385	23403	A	G	0,999967	2021-08-01	United States
S_681_R	S	681	SRR15493385	23604	C	G	1	2021-08-01	United States
S_950_N	S	950	SRR15493385	24410	G	A	0,961871	2021-08-01	United States
ORF3a_26_L	ORF3a	26	SRR15493385	25469	C	T	0,999623	2021-08-01	United States
ORF3a_239_Q	ORF3a	239	SRR15493385	26107	G	C	1	2021-08-01	United States
M_82_T	M	82	SRR15493385	26767	T	C	1	2021-08-01	United States
ORF7a_82_A	ORF7a	82	SRR15493385	27638	T	C	0,999558	2021-08-01	United States
ORF7a_120_I	ORF7a	120	SRR15493385	27752	C	T	0,999715	2021-08-01	United States
ORF7b_40_I	ORF7b	40	SRR15493385	27874	C	T	1	2021-08-01	United States
ORF8_118_NA	ORF8	118	SRR15493385	28247	A	-GATTTC	0,861148	2021-08-01	United States
ORF8_120_L	ORF8	120	SRR15493385	28253	C	A	0,9839	2021-08-01	United States
N_63_G	N	63	SRR15493385	28461	A	G	0,977202	2021-08-01	United States
N_203_M	N	203	SRR15493385	28881	G	T	0,999239	2021-08-01	United States
N_215_C	N	215	SRR15493385	28916	G	T	0,999685	2021-08-01	United States
N_377_Y	N	377	SRR15493385	29402	G	T	0,998372	2021-08-01	United States
ORF10_1_T	ORF10	1	SRR15493385	29559	T	C	0,999752	2021-08-01	United States
ORF1ab_991_R	ORF1ab	991	SRR15493386	3237	A	G	0,999802	2021-07-31	United States
ORF1ab_1306_S	ORF1ab	1306	SRR15493386	4181	G	T	0,999709	2021-07-31	United States
ORF1ab_2046_L	ORF1ab	2046	SRR15493386	6402	C	T	0,998837	2021-07-31	United States
ORF1ab_2287_S	ORF1ab	2287	SRR15493386	7124	C	T	0,999871	2021-07-31	United States
ORF1ab_2930_L	ORF1ab	2930	SRR15493386	9053	G	T	0,999832	2021-07-31	United States
ORF1ab_3255_I	ORF1ab	3255	SRR15493386	10029	C	T	0,999825	2021-07-31	United States
ORF1ab_3603_NA	ORF1ab	3603	SRR15493386	11074	C	-T	0,0519205	2021-07-31	United States
ORF1ab_3646_A	ORF1ab	3646	SRR15493386	11201	A	G	0,999567	2021-07-31	United States
ORF1ab_3731_V	ORF1ab	3731	SRR15493386	11456	A	G	0,999878	2021-07-31	United States
ORF1ab_314_L	ORF1ab	314	SRR15493386	14408	C	T	0,99964	2021-07-31	United States
ORF1ab_662_S	ORF1ab	662	SRR15493386	15451	G	A	0,999164	2021-07-31	United States
ORF1ab_1000_L	ORF1ab	1000	SRR15493386	16466	C	T	0,999743	2021-07-31	United States
ORF1ab_1089_L	ORF1ab	1089	SRR15493386	16733	C	T	0,999841	2021-07-31	United States
ORF1ab_1918_V	ORF1ab	1918	SRR15493386	19220	C	T	0,999794	2021-07-31	United States
S_19_R	S	19	SRR15493386	21618	C	G	1	2021-07-31	United States
S_142_D	S	142	SRR15493386	21987	G	A	0,879433	2021-07-31	United States
S_156_NA	S	156	SRR15493386	22028	G	-AGTTCA	0,99963	2021-07-31	United States
S_452_R	S	452	SRR15493386	22917	T	G	1	2021-07-31	United States
S_478_K	S	478	SRR15493386	22995	C	A	0,999837	2021-07-31	United States
S_614_G	S	614	SRR15493386	23403	A	G	0,99985	2021-07-31	United States
S_681_R	S	681	SRR15493386	23604	C	G	0,999746	2021-07-31	United States
S_950_N	S	950	SRR15493386	24410	G	A	0,981187	2021-07-31	United States
ORF3a_26_L	ORF3a	26	SRR15493386	25469	C	T	0,999459	2021-07-31	United States
M_82_T	M	82	SRR15493386	26767	T	C	0,999837	2021-07-31	United States
ORF7a_82_A	ORF7a	82	SRR15493386	27638	T	C	0,999128	2021-07-31	United States
ORF7a_120_I	ORF7a	120	SRR15493386	27752	C	T	0,999819	2021-07-31	United States
ORF7b_40_I	ORF7b	40	SRR15493386	27874	C	T	0,999827	2021-07-31	United States
ORF8_118_NA	ORF8	118	SRR15493386	28247	A	-GATTTC	0,823375	2021-07-31	United States
ORF8_120_L	ORF8	120	SRR15493386	28253	C	A	0,990185	2021-07-31	United States
N_63_G	N	63	SRR15493386	28461	A	G	0,990545	2021-07-31	United States
N_203_M	N	203	SRR15493386	28881	G	T	0,999377	2021-07-31	United States
N_215_C	N	215	SRR15493386	28916	G	T	0,999145	2021-07-31	United States
N_377_Y	N	377	SRR15493386	29402	G	T	0,999385	2021-07-31	United States
ORF1ab_1146_T	ORF1ab	1146	SRR15493388	3701	G	A	1	2021-07-31	United States
ORF1ab_1640_L	ORF1ab	1640	SRR15493388	5184	C	T	1	2021-07-31	United States
ORF1ab_3209_V	ORF1ab	3209	SRR15493388	9891	C	T	0,999673	2021-07-31	United States
ORF1ab_3603_NA	ORF1ab	3603	SRR15493388	11074	C	-T	0,0562143	2021-07-31	United States
ORF1ab_3718_A	ORF1ab	3718	SRR15493388	11418	T	C	0,999959	2021-07-31	United States
ORF1ab_3750_I	ORF1ab	3750	SRR15493388	11514	C	T	0,999246	2021-07-31	United States
ORF1ab_314_L	ORF1ab	314	SRR15493388	14408	C	T	0,999158	2021-07-31	United States
ORF1ab_662_S	ORF1ab	662	SRR15493388	15451	G	A	0,999288	2021-07-31	United States
ORF1ab_1000_L	ORF1ab	1000	SRR15493388	16466	C	T	1	2021-07-31	United States
ORF1ab_1290_I	ORF1ab	1290	SRR15493388	17336	C	T	0,998536	2021-07-31	United States
S_19_R	S	19	SRR15493388	21618	C	G	1	2021-07-31	United States
S_30_H	S	30	SRR15493388	21650	A	C	0,0683962	2021-07-31	United States
S_156_NA	S	156	SRR15493388	22028	G	-AGTTCA	0,999306	2021-07-31	United States
S_222_V	S	222	SRR15493388	22227	C	T	1	2021-07-31	United States
S_417_N	S	417	SRR15493388	22813	G	T	0,999635	2021-07-31	United States
S_452_R	S	452	SRR15493388	22917	T	G	1	2021-07-31	United States
S_478_K	S	478	SRR15493388	22995	C	A	1	2021-07-31	United States
S_614_G	S	614	SRR15493388	23403	A	G	0,999893	2021-07-31	United States
S_681_R	S	681	SRR15493388	23604	C	G	0,99954	2021-07-31	United States
S_950_N	S	950	SRR15493388	24410	G	A	0,995937	2021-07-31	United States
ORF3a_26_L	ORF3a	26	SRR15493388	25469	C	T	1	2021-07-31	United States
ORF3a_85_F	ORF3a	85	SRR15493388	25647	G	T	0,999737	2021-07-31	United States
ORF3a_107_C	ORF3a	107	SRR15493388	25712	A	G	0,999857	2021-07-31	United States
M_82_T	M	82	SRR15493388	26767	T	C	0,999759	2021-07-31	United States
ORF7a_82_A	ORF7a	82	SRR15493388	27638	T	C	0,997033	2021-07-31	United States
ORF7a_120_I	ORF7a	120	SRR15493388	27752	C	T	1	2021-07-31	United States
ORF8_118_NA	ORF8	118	SRR15493388	28247	A	-GATTTC	0,833231	2021-07-31	United States
ORF8_119_V	ORF8	119	SRR15493388	28249	A	T	0,894958	2021-07-31	United States
ORF8_120_L	ORF8	120	SRR15493388	28253	C	A	0,995189	2021-07-31	United States
N_63_G	N	63	SRR15493388	28461	A	G	0,970321	2021-07-31	United States
N_203_M	N	203	SRR15493388	28881	G	T	1	2021-07-31	United States
N_205_NA	N	205	SRR15493388	28887	C	-TTCTCCTGCT	0,108686	2021-07-31	United States
N_377_Y	N	377	SRR15493388	29402	G	T	1	2021-07-31	United States
ORF1ab_1000_I	ORF1ab	1000	SRR15493389	3264	C	T	0,999868	2021-08-01	United States
ORF1ab_1306_S	ORF1ab	1306	SRR15493389	4181	G	T	0,999945	2021-08-01	United States
ORF1ab_2046_L	ORF1ab	2046	SRR15493389	6402	C	T	0,998051	2021-08-01	United States
ORF1ab_2287_S	ORF1ab	2287	SRR15493389	7124	C	T	1	2021-08-01	United States
ORF1ab_2930_L	ORF1ab	2930	SRR15493389	9053	G	T	0,999819	2021-08-01	United States
ORF1ab_3060_F	ORF1ab	3060	SRR15493389	9443	C	T	0,179992	2021-08-01	United States
ORF1ab_3255_I	ORF1ab	3255	SRR15493389	10029	C	T	0,999951	2021-08-01	United States
ORF1ab_3646_A	ORF1ab	3646	SRR15493389	11201	A	G	0,999686	2021-08-01	United States
ORF1ab_314_L	ORF1ab	314	SRR15493389	14408	C	T	0,999457	2021-08-01	United States
ORF1ab_662_S	ORF1ab	662	SRR15493389	15451	G	A	0,9955	2021-08-01	United States
ORF1ab_1000_L	ORF1ab	1000	SRR15493389	16466	C	T	0,999846	2021-08-01	United States
ORF1ab_1918_V	ORF1ab	1918	SRR15493389	19220	C	T	0,999368	2021-08-01	United States
ORF1ab_2634_V	ORF1ab	2634	SRR15493389	21367	A	G	1	2021-08-01	United States
S_19_R	S	19	SRR15493389	21618	C	G	0,999636	2021-08-01	United States
S_156_NA	S	156	SRR15493389	22028	G	-AGTTCA	0,997239	2021-08-01	United States
S_452_R	S	452	SRR15493389	22917	T	G	0,99985	2021-08-01	United States
S_478_K	S	478	SRR15493389	22995	C	A	0,999768	2021-08-01	United States
S_614_G	S	614	SRR15493389	23403	A	G	0,999882	2021-08-01	United States
S_681_R	S	681	SRR15493389	23604	C	G	0,999814	2021-08-01	United States
S_950_N	S	950	SRR15493389	24410	G	A	0,973496	2021-08-01	United States
S_976_G	S	976	SRR15493389	24489	T	G	0,181788	2021-08-01	United States
ORF3a_26_L	ORF3a	26	SRR15493389	25469	C	T	0,999934	2021-08-01	United States
M_82_T	M	82	SRR15493389	26767	T	C	0,999858	2021-08-01	United States
ORF7a_82_A	ORF7a	82	SRR15493389	27638	T	C	1	2021-08-01	United States
ORF7a_120_I	ORF7a	120	SRR15493389	27752	C	T	0,999744	2021-08-01	United States
ORF7b_40_I	ORF7b	40	SRR15493389	27874	C	T	0,999754	2021-08-01	United States
ORF8_118_NA	ORF8	118	SRR15493389	28247	A	-GATTTC	0,852693	2021-08-01	United States
ORF8_119_V	ORF8	119	SRR15493389	28249	A	T	0,99537	2021-08-01	United States
ORF8_120_L	ORF8	120	SRR15493389	28253	C	A	0,990761	2021-08-01	United States
N_63_G	N	63	SRR15493389	28461	A	G	0,962547	2021-08-01	United States
N_203_M	N	203	SRR15493389	28881	G	T	0,999443	2021-08-01	United States
N_215_C	N	215	SRR15493389	28916	G	T	0,999709	2021-08-01	United States
N_327_L	N	327	SRR15493389	29253	C	T	0,999837	2021-08-01	United States
N_377_Y	N	377	SRR15493389	29402	G	T	0,99886	2021-08-01	United States
ORF1ab_1633_D	ORF1ab	1633	SRR15493390	5164	G	T	0,996599	2021-07-31	United States
ORF1ab_1640_L	ORF1ab	1640	SRR15493390	5184	C	T	0,993789	2021-07-31	United States
ORF1ab_3209_V	ORF1ab	3209	SRR15493390	9891	C	T	1	2021-07-31	United States
ORF1ab_3718_A	ORF1ab	3718	SRR15493390	11418	T	C	0,997305	2021-07-31	United States
ORF1ab_3750_I	ORF1ab	3750	SRR15493390	11514	C	T	0,99844	2021-07-31	United States
ORF1ab_314_L	ORF1ab	314	SRR15493390	14408	C	T	1	2021-07-31	United States
ORF1ab_662_S	ORF1ab	662	SRR15493390	15451	G	A	0,998865	2021-07-31	United States
ORF1ab_1000_L	ORF1ab	1000	SRR15493390	16466	C	T	1	2021-07-31	United States
S_19_R	S	19	SRR15493390	21618	C	G	1	2021-07-31	United States
S_156_NA	S	156	SRR15493390	22028	G	-AGTTCA	1	2021-07-31	United States
S_222_V	S	222	SRR15493390	22227	C	T	1	2021-07-31	United States
S_452_R	S	452	SRR15493390	22917	T	G	1	2021-07-31	United States
S_478_K	S	478	SRR15493390	22995	C	A	1	2021-07-31	United States
S_614_G	S	614	SRR15493390	23403	A	G	1	2021-07-31	United States
S_681_R	S	681	SRR15493390	23604	C	G	1	2021-07-31	United States
S_950_N	S	950	SRR15493390	24410	G	A	0,998201	2021-07-31	United States
ORF3a_26_L	ORF3a	26	SRR15493390	25469	C	T	1	2021-07-31	United States
M_70_F	M	70	SRR15493390	26730	G	T	0,0643432	2021-07-31	United States
M_82_T	M	82	SRR15493390	26767	T	C	0,999437	2021-07-31	United States
ORF7a_62_NA	ORF7a	62	SRR15493390	27578	A	-ATT	0,0973451	2021-07-31	United States
ORF8_118_NA	ORF8	118	SRR15493390	28247	A	-GATTTC	0,854208	2021-07-31	United States
ORF8_120_L	ORF8	120	SRR15493390	28253	C	A	0,976562	2021-07-31	United States
N_18_V	N	18	SRR15493390	28326	G	T	0,999839	2021-07-31	United States
N_63_G	N	63	SRR15493390	28461	A	G	0,990037	2021-07-31	United States
N_203_M	N	203	SRR15493390	28881	G	T	1	2021-07-31	United States
N_377_Y	N	377	SRR15493390	29402	G	T	1	2021-07-31	United States
ORF1ab_1001_I	ORF1ab	1001	SRR15493393	3267	C	T	0,999525	2021-08-01	United States
ORF1ab_1708_D	ORF1ab	1708	SRR15493393	5388	C	A	0,999444	2021-08-01	United States
ORF1ab_2221_S	ORF1ab	2221	SRR15493393	6926	C	T	0,999952	2021-08-01	United States
ORF1ab_2230_T	ORF1ab	2230	SRR15493393	6954	T	C	0,99995	2021-08-01	United States
ORF1ab_3674_NA	ORF1ab	3674	SRR15493393	11287	G	-TCTGGTTTT	0,947558	2021-08-01	United States
ORF1ab_3677_L	ORF1ab	3677	SRR15493393	11296	T	G	0,997245	2021-08-01	United States
ORF1ab_4083_M	ORF1ab	4083	SRR15493393	12513	C	T	0,996875	2021-08-01	United States
ORF1ab_314_L	ORF1ab	314	SRR15493393	14408	C	T	0,999616	2021-08-01	United States
ORF1ab_2086_I	ORF1ab	2086	SRR15493393	19723	G	A	0,999871	2021-08-01	United States
S_68_NA	S	68	SRR15493393	21764	A	-TACATG	0,940703	2021-08-01	United States
S_143_NA	S	143	SRR15493393	21990	T	-TTA	0,881314	2021-08-01	United States
S_385_N	S	385	SRR15493393	22716	C	A	0,99991	2021-08-01	United States
S_501_Y	S	501	SRR15493393	23063	A	T	0,999668	2021-08-01	United States
S_570_D	S	570	SRR15493393	23271	C	A	0,998959	2021-08-01	United States
S_614_G	S	614	SRR15493393	23403	A	G	0,999822	2021-08-01	United States
S_681_H	S	681	SRR15493393	23604	C	A	0,999901	2021-08-01	United States
S_716_I	S	716	SRR15493393	23709	C	T	0,999895	2021-08-01	United States
S_982_A	S	982	SRR15493393	24506	T	G	0,999953	2021-08-01	United States
S_1118_H	S	1118	SRR15493393	24914	G	C	0,998988	2021-08-01	United States
ORF3a_101_F	ORF3a	101	SRR15493393	25693	C	T	0,998846	2021-08-01	United States
ORF8_27_*	ORF8	27	SRR15493393	27972	C	T	0,999773	2021-08-01	United States
ORF8_52_I	ORF8	52	SRR15493393	28048	G	T	0,998843	2021-08-01	United States
ORF8_73_C	ORF8	73	SRR15493393	28111	A	G	0,999772	2021-08-01	United States
N_1_L	N	1	SRR15493393	28274	A	T	0,057554	2021-08-01	United States
N_3_H	N	3	SRR15493393	28280	G	C	0,99998	2021-08-01	United States
N_3_V	N	3	SRR15493393	28281	A	T	0,99994	2021-08-01	United States
N_3_E	N	3	SRR15493393	28282	T	A	0,999899	2021-08-01	United States
N_67_L	N	67	SRR15493393	28473	C	T	0,999661	2021-08-01	United States
N_203_K	N	203	SRR15493393	28881	G	A	0,999859	2021-08-01	United States
N_204_R	N	204	SRR15493393	28883	G	C	0,999861	2021-08-01	United States
N_235_F	N	235	SRR15493393	28977	C	T	0,99772	2021-08-01	United States
N_307_Y	N	307	SRR15493393	29193	T	A	0,999787	2021-08-01	United States
ORF1ab_1306_S	ORF1ab	1306	SRR15493398	4181	G	T	0,999877	2021-07-31	United States
ORF1ab_2029_N	ORF1ab	2029	SRR15493398	6352	G	T	0,999668	2021-07-31	United States
ORF1ab_2046_L	ORF1ab	2046	SRR15493398	6402	C	T	0,998051	2021-07-31	United States
ORF1ab_2287_S	ORF1ab	2287	SRR15493398	7124	C	T	0,999815	2021-07-31	United States
ORF1ab_2930_L	ORF1ab	2930	SRR15493398	9053	G	T	0,999781	2021-07-31	United States
ORF1ab_3255_I	ORF1ab	3255	SRR15493398	10029	C	T	0,999721	2021-07-31	United States
ORF1ab_3646_A	ORF1ab	3646	SRR15493398	11201	A	G	0,99969	2021-07-31	United States
ORF1ab_4389_H	ORF1ab	4389	SRR15493398	13431	C	A	0,999784	2021-07-31	United States
ORF1ab_314_L	ORF1ab	314	SRR15493398	14408	C	T	0,999285	2021-07-31	United States
ORF1ab_662_S	ORF1ab	662	SRR15493398	15451	G	A	0,999072	2021-07-31	United States
ORF1ab_1000_L	ORF1ab	1000	SRR15493398	16466	C	T	0,999735	2021-07-31	United States
ORF1ab_1219_S	ORF1ab	1219	SRR15493398	17122	G	T	0,999714	2021-07-31	United States
ORF1ab_1918_V	ORF1ab	1918	SRR15493398	19220	C	T	0,999462	2021-07-31	United States
S_19_R	S	19	SRR15493398	21618	C	G	0,999983	2021-07-31	United States
S_95_I	S	95	SRR15493398	21846	C	T	0,999171	2021-07-31	United States
S_142_D	S	142	SRR15493398	21987	G	A	0,49763	2021-07-31	United States
S_156_NA	S	156	SRR15493398	22028	G	-AGTTCA	0,999125	2021-07-31	United States
S_452_R	S	452	SRR15493398	22917	T	G	0,999448	2021-07-31	United States
S_478_K	S	478	SRR15493398	22995	C	A	0,99942	2021-07-31	United States
S_614_G	S	614	SRR15493398	23403	A	G	0,999935	2021-07-31	United States
S_681_R	S	681	SRR15493398	23604	C	G	0,999677	2021-07-31	United States
S_950_N	S	950	SRR15493398	24410	G	A	0,871765	2021-07-31	United States
ORF3a_26_L	ORF3a	26	SRR15493398	25469	C	T	0,999801	2021-07-31	United States
M_82_T	M	82	SRR15493398	26767	T	C	0,999774	2021-07-31	United States
ORF7a_82_A	ORF7a	82	SRR15493398	27638	T	C	0,999974	2021-07-31	United States
ORF7a_120_I	ORF7a	120	SRR15493398	27752	C	T	0,999562	2021-07-31	United States
ORF7b_40_I	ORF7b	40	SRR15493398	27874	C	T	0,999701	2021-07-31	United States
ORF8_31_F	ORF8	31	SRR15493398	27985	A	T	0,999765	2021-07-31	United States
ORF8_118_NA	ORF8	118	SRR15493398	28247	A	-GATTTC	0,859068	2021-07-31	United States
ORF8_119_V	ORF8	119	SRR15493398	28249	A	T	0,989474	2021-07-31	United States
ORF8_120_L	ORF8	120	SRR15493398	28253	C	A	0,989269	2021-07-31	United States
N_63_G	N	63	SRR15493398	28461	A	G	0,952743	2021-07-31	United States
N_203_M	N	203	SRR15493398	28881	G	T	0,999821	2021-07-31	United States
N_215_C	N	215	SRR15493398	28916	G	T	0,999448	2021-07-31	United States
N_377_Y	N	377	SRR15493398	29402	G	T	0,997806	2021-07-31	United States
ORF1ab_1306_S	ORF1ab	1306	SRR15493401	4181	G	T	0,999864	2021-07-31	United States
ORF1ab_2046_L	ORF1ab	2046	SRR15493401	6402	C	T	0,999043	2021-07-31	United States
ORF1ab_2287_S	ORF1ab	2287	SRR15493401	7124	C	T	1	2021-07-31	United States
ORF1ab_2930_L	ORF1ab	2930	SRR15493401	9053	G	T	0,999715	2021-07-31	United States
ORF1ab_3255_I	ORF1ab	3255	SRR15493401	10029	C	T	0,998451	2021-07-31	United States
ORF1ab_3646_A	ORF1ab	3646	SRR15493401	11201	A	G	0,999803	2021-07-31	United States
ORF1ab_183_V	ORF1ab	183	SRR15493401	14014	T	G	0,999971	2021-07-31	United States
ORF1ab_314_L	ORF1ab	314	SRR15493401	14408	C	T	0,999765	2021-07-31	United States
ORF1ab_662_S	ORF1ab	662	SRR15493401	15451	G	A	0,998434	2021-07-31	United States
ORF1ab_1000_L	ORF1ab	1000	SRR15493401	16466	C	T	1	2021-07-31	United States
ORF1ab_1918_V	ORF1ab	1918	SRR15493401	19220	C	T	0,999704	2021-07-31	United States
S_19_R	S	19	SRR15493401	21618	C	G	1	2021-07-31	United States
S_30_H	S	30	SRR15493401	21650	A	C	0,0565497	2021-07-31	United States
S_156_NA	S	156	SRR15493401	22028	G	-AGTTCA	1	2021-07-31	United States
S_214_C	S	214	SRR15493401	22202	C	T	0,999618	2021-07-31	United States
S_214_H	S	214	SRR15493401	22203	G	A	0,999616	2021-07-31	United States
S_452_R	S	452	SRR15493401	22917	T	G	1	2021-07-31	United States
S_478_K	S	478	SRR15493401	22995	C	A	1	2021-07-31	United States
S_614_G	S	614	SRR15493401	23403	A	G	0,999937	2021-07-31	United States
S_681_R	S	681	SRR15493401	23604	C	G	0,999447	2021-07-31	United States
S_950_N	S	950	SRR15493401	24410	G	A	0,994992	2021-07-31	United States
ORF3a_26_L	ORF3a	26	SRR15493401	25469	C	T	1	2021-07-31	United States
M_82_T	M	82	SRR15493401	26767	T	C	1	2021-07-31	United States
ORF7a_82_A	ORF7a	82	SRR15493401	27638	T	C	1	2021-07-31	United States
ORF7a_105_V	ORF7a	105	SRR15493401	27707	C	T	1	2021-07-31	United States
ORF7a_120_I	ORF7a	120	SRR15493401	27752	C	T	1	2021-07-31	United States
ORF7b_40_I	ORF7b	40	SRR15493401	27874	C	T	1	2021-07-31	United States
ORF8_118_NA	ORF8	118	SRR15493401	28247	A	-GATTTC	0,817464	2021-07-31	United States
ORF8_120_L	ORF8	120	SRR15493401	28253	C	A	0,984914	2021-07-31	United States
N_63_G	N	63	SRR15493401	28461	A	G	0,994193	2021-07-31	United States
N_203_M	N	203	SRR15493401	28881	G	T	0,999658	2021-07-31	United States
N_215_C	N	215	SRR15493401	28916	G	T	0,999704	2021-07-31	United States
N_254_T	N	254	SRR15493401	29033	G	A	0,0735786	2021-07-31	United States
N_377_Y	N	377	SRR15493401	29402	G	T	1	2021-07-31	United States
ORF1ab_84_NA	ORF1ab	84	SRR15493402	515	G	-TTA	0,409418	2021-07-31	United States
ORF1ab_309_L	ORF1ab	309	SRR15493402	1191	C	T	1	2021-07-31	United States
ORF1ab_1640_L	ORF1ab	1640	SRR15493402	5184	C	T	0,997763	2021-07-31	United States
ORF1ab_3209_V	ORF1ab	3209	SRR15493402	9891	C	T	0,999226	2021-07-31	United States
ORF1ab_3718_A	ORF1ab	3718	SRR15493402	11418	T	C	0,999943	2021-07-31	United States
ORF1ab_4365_I	ORF1ab	4365	SRR15493402	13358	C	A	0,99987	2021-07-31	United States
ORF1ab_314_L	ORF1ab	314	SRR15493402	14408	C	T	0,999301	2021-07-31	United States
ORF1ab_662_S	ORF1ab	662	SRR15493402	15451	G	A	0,998818	2021-07-31	United States
ORF1ab_1000_L	ORF1ab	1000	SRR15493402	16466	C	T	1	2021-07-31	United States
ORF1ab_1570_L	ORF1ab	1570	SRR15493402	18176	C	T	0,999404	2021-07-31	United States
ORF1ab_1727_T	ORF1ab	1727	SRR15493402	18646	C	A	0,0975442	2021-07-31	United States
ORF1ab_1898_F	ORF1ab	1898	SRR15493402	19160	C	T	0,999903	2021-07-31	United States
ORF1ab_2333_G	ORF1ab	2333	SRR15493402	20465	A	G	0,0702364	2021-07-31	United States
S_19_R	S	19	SRR15493402	21618	C	G	1	2021-07-31	United States
S_30_H	S	30	SRR15493402	21650	A	C	0,216501	2021-07-31	United States
S_142_D	S	142	SRR15493402	21987	G	A	0,9	2021-07-31	United States
S_156_NA	S	156	SRR15493402	22028	G	-AGTTCA	0,983784	2021-07-31	United States
S_452_R	S	452	SRR15493402	22917	T	G	1	2021-07-31	United States
S_478_K	S	478	SRR15493402	22995	C	A	1	2021-07-31	United States
S_614_G	S	614	SRR15493402	23403	A	G	0,99992	2021-07-31	United States
S_681_R	S	681	SRR15493402	23604	C	G	0,999866	2021-07-31	United States
S_950_N	S	950	SRR15493402	24410	G	A	0,994569	2021-07-31	United States
ORF3a_26_L	ORF3a	26	SRR15493402	25469	C	T	0,999181	2021-07-31	United States
M_82_T	M	82	SRR15493402	26767	T	C	0,999424	2021-07-31	United States
ORF7a_82_A	ORF7a	82	SRR15493402	27638	T	C	1	2021-07-31	United States
ORF7a_116_F	ORF7a	116	SRR15493402	27739	C	T	1	2021-07-31	United States
ORF7a_120_I	ORF7a	120	SRR15493402	27752	C	T	1	2021-07-31	United States
ORF8_118_NA	ORF8	118	SRR15493402	28247	A	-GATTTC	0,798385	2021-07-31	United States
ORF8_119_V	ORF8	119	SRR15493402	28249	A	T	0,958333	2021-07-31	United States
ORF8_120_L	ORF8	120	SRR15493402	28253	C	A	0,986279	2021-07-31	United States
N_13_L	N	13	SRR15493402	28311	C	T	0,937093	2021-07-31	United States
N_63_G	N	63	SRR15493402	28461	A	G	0,992306	2021-07-31	United States
N_203_M	N	203	SRR15493402	28881	G	T	0,998845	2021-07-31	United States
ORF1ab_965_I	ORF1ab	965	SRR15493403	3159	C	T	0,914843	2021-07-31	United States
ORF1ab_1306_S	ORF1ab	1306	SRR15493403	4181	G	T	0,999701	2021-07-31	United States
ORF1ab_2046_L	ORF1ab	2046	SRR15493403	6402	C	T	0,998008	2021-07-31	United States
ORF1ab_2287_S	ORF1ab	2287	SRR15493403	7124	C	T	0,99989	2021-07-31	United States
ORF1ab_2930_L	ORF1ab	2930	SRR15493403	9053	G	T	0,999631	2021-07-31	United States
ORF1ab_3255_I	ORF1ab	3255	SRR15493403	10029	C	T	0,999661	2021-07-31	United States
ORF1ab_3646_A	ORF1ab	3646	SRR15493403	11201	A	G	0,999504	2021-07-31	United States
ORF1ab_4179_K	ORF1ab	4179	SRR15493403	12801	G	A	0,99893	2021-07-31	United States
ORF1ab_4390_T	ORF1ab	4390	SRR15493403	13434	T	C	0,999455	2021-07-31	United States
ORF1ab_314_L	ORF1ab	314	SRR15493403	14408	C	T	0,999348	2021-07-31	United States
ORF1ab_662_S	ORF1ab	662	SRR15493403	15451	G	A	0,999621	2021-07-31	United States
ORF1ab_1000_L	ORF1ab	1000	SRR15493403	16466	C	T	0,999658	2021-07-31	United States
ORF1ab_1918_V	ORF1ab	1918	SRR15493403	19220	C	T	0,999323	2021-07-31	United States
S_19_R	S	19	SRR15493403	21618	C	G	0,999465	2021-07-31	United States
S_142_D	S	142	SRR15493403	21987	G	A	0,466667	2021-07-31	United States
S_156_NA	S	156	SRR15493403	22028	G	-AGTTCA	0,998873	2021-07-31	United States
S_452_R	S	452	SRR15493403	22917	T	G	0,999447	2021-07-31	United States
S_478_K	S	478	SRR15493403	22995	C	A	0,999501	2021-07-31	United States
S_614_G	S	614	SRR15493403	23403	A	G	0,99985	2021-07-31	United States
S_681_R	S	681	SRR15493403	23604	C	G	0,999778	2021-07-31	United States
S_950_N	S	950	SRR15493403	24410	G	A	0,692078	2021-07-31	United States
ORF3a_26_L	ORF3a	26	SRR15493403	25469	C	T	0,999862	2021-07-31	United States
ORF3a_239_Q	ORF3a	239	SRR15493403	26107	G	C	0,999916	2021-07-31	United States
M_82_T	M	82	SRR15493403	26767	T	C	0,999837	2021-07-31	United States
ORF7a_82_A	ORF7a	82	SRR15493403	27638	T	C	0,999728	2021-07-31	United States
ORF7a_120_I	ORF7a	120	SRR15493403	27752	C	T	0,999784	2021-07-31	United States
ORF7b_40_I	ORF7b	40	SRR15493403	27874	C	T	0,99909	2021-07-31	United States
ORF8_118_NA	ORF8	118	SRR15493403	28247	A	-GATTTC	0,845185	2021-07-31	United States
ORF8_120_L	ORF8	120	SRR15493403	28253	C	A	0,997596	2021-07-31	United States
N_63_G	N	63	SRR15493403	28461	A	G	0,884296	2021-07-31	United States
N_203_M	N	203	SRR15493403	28881	G	T	0,999788	2021-07-31	United States
N_215_C	N	215	SRR15493403	28916	G	T	0,999444	2021-07-31	United States
N_377_Y	N	377	SRR15493403	29402	G	T	0,998424	2021-07-31	United States
ORF1ab_945_I	ORF1ab	945	SRR15493405	3099	C	T	1	2021-07-31	United States
ORF1ab_1306_S	ORF1ab	1306	SRR15493405	4181	G	T	0,999697	2021-07-31	United States
ORF1ab_2046_L	ORF1ab	2046	SRR15493405	6402	C	T	0,997252	2021-07-31	United States
ORF1ab_2287_S	ORF1ab	2287	SRR15493405	7124	C	T	1	2021-07-31	United States
ORF1ab_2492_N	ORF1ab	2492	SRR15493405	7739	G	A	1	2021-07-31	United States
ORF1ab_2930_L	ORF1ab	2930	SRR15493405	9053	G	T	0,999208	2021-07-31	United States
ORF1ab_3255_I	ORF1ab	3255	SRR15493405	10029	C	T	1	2021-07-31	United States
ORF1ab_3646_A	ORF1ab	3646	SRR15493405	11201	A	G	1	2021-07-31	United States
ORF1ab_314_L	ORF1ab	314	SRR15493405	14408	C	T	1	2021-07-31	United States
ORF1ab_662_S	ORF1ab	662	SRR15493405	15451	G	A	1	2021-07-31	United States
ORF1ab_1000_L	ORF1ab	1000	SRR15493405	16466	C	T	1	2021-07-31	United States
ORF1ab_1918_V	ORF1ab	1918	SRR15493405	19220	C	T	0,999372	2021-07-31	United States
S_19_R	S	19	SRR15493405	21618	C	G	1	2021-07-31	United States
S_156_NA	S	156	SRR15493405	22028	G	-AGTTCA	0,997886	2021-07-31	United States
S_452_R	S	452	SRR15493405	22917	T	G	0,996904	2021-07-31	United States
S_478_K	S	478	SRR15493405	22995	C	A	1	2021-07-31	United States
S_614_G	S	614	SRR15493405	23403	A	G	1	2021-07-31	United States
S_681_R	S	681	SRR15493405	23604	C	G	1	2021-07-31	United States
S_950_N	S	950	SRR15493405	24410	G	A	0,985743	2021-07-31	United States
S_1191_N	S	1191	SRR15493405	25135	G	T	1	2021-07-31	United States
ORF3a_26_L	ORF3a	26	SRR15493405	25469	C	T	1	2021-07-31	United States
ORF3a_239_Q	ORF3a	239	SRR15493405	26107	G	C	1	2021-07-31	United States
M_82_T	M	82	SRR15493405	26767	T	C	0,999496	2021-07-31	United States
ORF7a_9_M	ORF7a	9	SRR15493405	27418	C	A	1	2021-07-31	United States
ORF7a_82_A	ORF7a	82	SRR15493405	27638	T	C	1	2021-07-31	United States
ORF7a_120_I	ORF7a	120	SRR15493405	27752	C	T	0,998024	2021-07-31	United States
ORF7b_40_I	ORF7b	40	SRR15493405	27874	C	T	1	2021-07-31	United States
ORF8_118_NA	ORF8	118	SRR15493405	28247	A	-GATTTC	0,879277	2021-07-31	United States
N_63_G	N	63	SRR15493405	28461	A	G	0,987445	2021-07-31	United States
N_203_M	N	203	SRR15493405	28881	G	T	1	2021-07-31	United States
N_215_C	N	215	SRR15493405	28916	G	T	1	2021-07-31	United States
N_377_Y	N	377	SRR15493405	29402	G	T	1	2021-07-31	United States
ORF1ab_902_V	ORF1ab	902	SRR15493406	2969	A	G	0,386374	2021-07-31	United States
ORF1ab_1306_S	ORF1ab	1306	SRR15493406	4181	G	T	0,999871	2021-07-31	United States
ORF1ab_1943_L	ORF1ab	1943	SRR15493406	6093	A	T	0,999888	2021-07-31	United States
ORF1ab_2046_L	ORF1ab	2046	SRR15493406	6402	C	T	0,994869	2021-07-31	United States
ORF1ab_2287_S	ORF1ab	2287	SRR15493406	7124	C	T	0,999709	2021-07-31	United States
ORF1ab_2554_V	ORF1ab	2554	SRR15493406	7926	C	T	0,999918	2021-07-31	United States
ORF1ab_2930_L	ORF1ab	2930	SRR15493406	9053	G	T	0,999725	2021-07-31	United States
ORF1ab_3255_I	ORF1ab	3255	SRR15493406	10029	C	T	0,9997	2021-07-31	United States
ORF1ab_3646_A	ORF1ab	3646	SRR15493406	11201	A	G	0,999656	2021-07-31	United States
ORF1ab_3973_A	ORF1ab	3973	SRR15493406	12182	T	G	0,999852	2021-07-31	United States
ORF1ab_183_V	ORF1ab	183	SRR15493406	14014	T	G	0,999914	2021-07-31	United States
ORF1ab_314_L	ORF1ab	314	SRR15493406	14408	C	T	0,999763	2021-07-31	United States
ORF1ab_662_S	ORF1ab	662	SRR15493406	15451	G	A	0,99928	2021-07-31	United States
ORF1ab_1000_L	ORF1ab	1000	SRR15493406	16466	C	T	0,999806	2021-07-31	United States
ORF1ab_1918_V	ORF1ab	1918	SRR15493406	19220	C	T	0,999734	2021-07-31	United States
ORF1ab_2350_V	ORF1ab	2350	SRR15493406	20515	C	G	0,999928	2021-07-31	United States
ORF1ab_2613_S	ORF1ab	2613	SRR15493406	21304	C	A	1	2021-07-31	United States
ORF1ab_2613_H	ORF1ab	2613	SRR15493406	21305	G	A	0,999775	2021-07-31	United States
S_19_R	S	19	SRR15493406	21618	C	G	0,99994	2021-07-31	United States
S_142_D	S	142	SRR15493406	21987	G	A	0,621094	2021-07-31	United States
S_156_NA	S	156	SRR15493406	22028	G	-AGTTCA	0,999144	2021-07-31	United States
S_452_R	S	452	SRR15493406	22917	T	G	0,999545	2021-07-31	United States
S_478_K	S	478	SRR15493406	22995	C	A	0,999762	2021-07-31	United States
S_614_G	S	614	SRR15493406	23403	A	G	0,999913	2021-07-31	United States
S_681_R	S	681	SRR15493406	23604	C	G	0,999625	2021-07-31	United States
S_950_N	S	950	SRR15493406	24410	G	A	0,936565	2021-07-31	United States
ORF3a_26_L	ORF3a	26	SRR15493406	25469	C	T	0,999731	2021-07-31	United States
M_82_T	M	82	SRR15493406	26767	T	C	0,999908	2021-07-31	United States
ORF7a_82_A	ORF7a	82	SRR15493406	27638	T	C	0,999615	2021-07-31	United States
ORF7a_120_I	ORF7a	120	SRR15493406	27752	C	T	0,999815	2021-07-31	United States
ORF7b_40_I	ORF7b	40	SRR15493406	27874	C	T	0,999765	2021-07-31	United States
ORF8_118_NA	ORF8	118	SRR15493406	28247	A	-GATTTC	0,841577	2021-07-31	United States
ORF8_119_V	ORF8	119	SRR15493406	28249	A	T	0,957055	2021-07-31	United States
ORF8_120_L	ORF8	120	SRR15493406	28253	C	A	0,993793	2021-07-31	United States
N_63_G	N	63	SRR15493406	28461	A	G	0,975731	2021-07-31	United States
N_203_M	N	203	SRR15493406	28881	G	T	0,999595	2021-07-31	United States
N_215_C	N	215	SRR15493406	28916	G	T	0,998804	2021-07-31	United States
N_377_Y	N	377	SRR15493406	29402	G	T	0,998864	2021-07-31	United States
ORF1ab_1306_S	ORF1ab	1306	SRR15493407	4181	G	T	0,999886	2021-07-31	United States
ORF1ab_2046_L	ORF1ab	2046	SRR15493407	6402	C	T	0,998168	2021-07-31	United States
ORF1ab_2287_S	ORF1ab	2287	SRR15493407	7124	C	T	1	2021-07-31	United States
ORF1ab_2695_N	ORF1ab	2695	SRR15493407	8349	G	A	0,999288	2021-07-31	United States
ORF1ab_2930_L	ORF1ab	2930	SRR15493407	9053	G	T	0,999434	2021-07-31	United States
ORF1ab_3255_I	ORF1ab	3255	SRR15493407	10029	C	T	0,999507	2021-07-31	United States
ORF1ab_3646_A	ORF1ab	3646	SRR15493407	11201	A	G	0,999891	2021-07-31	United States
ORF1ab_314_L	ORF1ab	314	SRR15493407	14408	C	T	0,999858	2021-07-31	United States
ORF1ab_662_S	ORF1ab	662	SRR15493407	15451	G	A	0,999426	2021-07-31	United States
ORF1ab_1000_L	ORF1ab	1000	SRR15493407	16466	C	T	1	2021-07-31	United States
ORF1ab_1257_V	ORF1ab	1257	SRR15493407	17236	A	G	0,999941	2021-07-31	United States
ORF1ab_1918_V	ORF1ab	1918	SRR15493407	19220	C	T	0,999907	2021-07-31	United States
S_19_R	S	19	SRR15493407	21618	C	G	1	2021-07-31	United States
S_30_H	S	30	SRR15493407	21650	A	C	0,0795825	2021-07-31	United States
S_156_NA	S	156	SRR15493407	22028	G	-AGTTCA	0,997957	2021-07-31	United States
S_452_R	S	452	SRR15493407	22917	T	G	1	2021-07-31	United States
S_478_K	S	478	SRR15493407	22995	C	A	1	2021-07-31	United States
S_614_G	S	614	SRR15493407	23403	A	G	0,999897	2021-07-31	United States
S_681_R	S	681	SRR15493407	23604	C	G	1	2021-07-31	United States
S_950_N	S	950	SRR15493407	24410	G	A	0,995569	2021-07-31	United States
ORF3a_26_L	ORF3a	26	SRR15493407	25469	C	T	1	2021-07-31	United States
M_82_T	M	82	SRR15493407	26767	T	C	0,999532	2021-07-31	United States
ORF7a_120_I	ORF7a	120	SRR15493407	27752	C	T	1	2021-07-31	United States
ORF7b_40_I	ORF7b	40	SRR15493407	27874	C	T	1	2021-07-31	United States
ORF8_36_S	ORF8	36	SRR15493407	27999	C	T	1	2021-07-31	United States
ORF8_118_NA	ORF8	118	SRR15493407	28247	A	-GATTTC	0,812933	2021-07-31	United States
ORF8_119_V	ORF8	119	SRR15493407	28249	A	T	0,98	2021-07-31	United States
ORF8_120_L	ORF8	120	SRR15493407	28253	C	A	0,991686	2021-07-31	United States
N_1_L	N	1	SRR15493407	28274	A	C	0,0559211	2021-07-31	United States
N_63_G	N	63	SRR15493407	28461	A	G	0,984783	2021-07-31	United States
N_203_M	N	203	SRR15493407	28881	G	T	0,997877	2021-07-31	United States
N_215_C	N	215	SRR15493407	28916	G	T	1	2021-07-31	United States
N_377_Y	N	377	SRR15493407	29402	G	T	1	2021-07-31	United States
ORF1ab_216_P	ORF1ab	216	SRR15493410	911	T	C	0,999268	2021-07-31	United States
ORF1ab_1640_L	ORF1ab	1640	SRR15493410	5184	C	T	0,998939	2021-07-31	United States
ORF1ab_1826_D	ORF1ab	1826	SRR15493410	5743	G	C	0,072025	2021-07-31	United States
ORF1ab_1827_H	ORF1ab	1827	SRR15493410	5744	T	C	0,0723484	2021-07-31	United States
ORF1ab_3209_V	ORF1ab	3209	SRR15493410	9891	C	T	0,999673	2021-07-31	United States
ORF1ab_3718_A	ORF1ab	3718	SRR15493410	11418	T	C	0,999943	2021-07-31	United States
ORF1ab_3750_I	ORF1ab	3750	SRR15493410	11514	C	T	0,999268	2021-07-31	United States
ORF1ab_314_L	ORF1ab	314	SRR15493410	14408	C	T	0,999788	2021-07-31	United States
ORF1ab_662_S	ORF1ab	662	SRR15493410	15451	G	A	0,999331	2021-07-31	United States
ORF1ab_1000_L	ORF1ab	1000	SRR15493410	16466	C	T	0,999591	2021-07-31	United States
S_19_R	S	19	SRR15493410	21618	C	G	1	2021-07-31	United States
S_142_D	S	142	SRR15493410	21987	G	A	0,710059	2021-07-31	United States
S_156_NA	S	156	SRR15493410	22028	G	-AGTTCA	0,997038	2021-07-31	United States
S_174_S	S	174	SRR15493410	22082	C	T	0,999697	2021-07-31	United States
S_222_V	S	222	SRR15493410	22227	C	T	1	2021-07-31	United States
S_452_R	S	452	SRR15493410	22917	T	G	0,999881	2021-07-31	United States
S_478_K	S	478	SRR15493410	22995	C	A	0,999781	2021-07-31	United States
S_614_G	S	614	SRR15493410	23403	A	G	0,999762	2021-07-31	United States
S_681_R	S	681	SRR15493410	23604	C	G	0,999809	2021-07-31	United States
S_950_N	S	950	SRR15493410	24410	G	A	0,851834	2021-07-31	United States
S_1264_L	S	1264	SRR15493410	25352	G	T	0,950733	2021-07-31	United States
ORF3a_26_L	ORF3a	26	SRR15493410	25469	C	T	0,999883	2021-07-31	United States
M_82_T	M	82	SRR15493410	26767	T	C	0,999832	2021-07-31	United States
ORF6_48_N	ORF6	48	SRR15493410	27345	A	T	0,999921	2021-07-31	United States
ORF7a_82_A	ORF7a	82	SRR15493410	27638	T	C	0,999876	2021-07-31	United States
ORF7a_120_I	ORF7a	120	SRR15493410	27752	C	T	0,999354	2021-07-31	United States
ORF8_118_NA	ORF8	118	SRR15493410	28247	A	-GATTTC	0,880193	2021-07-31	United States
ORF8_120_L	ORF8	120	SRR15493410	28253	C	A	0,989781	2021-07-31	United States
N_63_G	N	63	SRR15493410	28461	A	G	0,66836	2021-07-31	United States
N_203_M	N	203	SRR15493410	28881	G	T	0,999884	2021-07-31	United States
N_377_Y	N	377	SRR15493410	29402	G	T	0,999379	2021-07-31	United States
ORF1ab_1306_S	ORF1ab	1306	SRR15493411	4181	G	T	0,999855	2021-07-31	United States
ORF1ab_2046_L	ORF1ab	2046	SRR15493411	6402	C	T	0,998702	2021-07-31	United States
ORF1ab_2125_Y	ORF1ab	2125	SRR15493411	6638	C	T	0,999611	2021-07-31	United States
ORF1ab_2287_S	ORF1ab	2287	SRR15493411	7124	C	T	0,999852	2021-07-31	United States
ORF1ab_2554_V	ORF1ab	2554	SRR15493411	7926	C	T	0,999849	2021-07-31	United States
ORF1ab_2930_L	ORF1ab	2930	SRR15493411	9053	G	T	0,999479	2021-07-31	United States
ORF1ab_3255_I	ORF1ab	3255	SRR15493411	10029	C	T	0,999774	2021-07-31	United States
ORF1ab_3646_A	ORF1ab	3646	SRR15493411	11201	A	G	0,999604	2021-07-31	United States
ORF1ab_183_V	ORF1ab	183	SRR15493411	14014	T	G	0,9999	2021-07-31	United States
ORF1ab_314_L	ORF1ab	314	SRR15493411	14408	C	T	0,999695	2021-07-31	United States
ORF1ab_662_S	ORF1ab	662	SRR15493411	15451	G	A	0,999345	2021-07-31	United States
ORF1ab_1000_L	ORF1ab	1000	SRR15493411	16466	C	T	0,999884	2021-07-31	United States
ORF1ab_1087_Y	ORF1ab	1087	SRR15493411	16726	C	T	0,999781	2021-07-31	United States
ORF1ab_1918_V	ORF1ab	1918	SRR15493411	19220	C	T	0,998762	2021-07-31	United States
S_19_R	S	19	SRR15493411	21618	C	G	1	2021-07-31	United States
S_142_D	S	142	SRR15493411	21987	G	A	0,490253	2021-07-31	United States
S_156_NA	S	156	SRR15493411	22028	G	-AGTTCA	0,999114	2021-07-31	United States
S_452_R	S	452	SRR15493411	22917	T	G	0,999607	2021-07-31	United States
S_478_K	S	478	SRR15493411	22995	C	A	0,999706	2021-07-31	United States
S_614_G	S	614	SRR15493411	23403	A	G	0,999881	2021-07-31	United States
S_681_R	S	681	SRR15493411	23604	C	G	0,999896	2021-07-31	United States
S_950_N	S	950	SRR15493411	24410	G	A	0,771459	2021-07-31	United States
ORF3a_26_L	ORF3a	26	SRR15493411	25469	C	T	0,999817	2021-07-31	United States
M_82_T	M	82	SRR15493411	26767	T	C	0,99994	2021-07-31	United States
ORF7a_82_A	ORF7a	82	SRR15493411	27638	T	C	0,999862	2021-07-31	United States
ORF7a_120_I	ORF7a	120	SRR15493411	27752	C	T	0,999461	2021-07-31	United States
ORF7b_40_I	ORF7b	40	SRR15493411	27874	C	T	0,999792	2021-07-31	United States
ORF8_60_F	ORF8	60	SRR15493411	28073	G	T	0,999069	2021-07-31	United States
ORF8_118_NA	ORF8	118	SRR15493411	28247	A	-GATTTC	0,850475	2021-07-31	United States
ORF8_119_V	ORF8	119	SRR15493411	28249	A	T	0,96	2021-07-31	United States
ORF8_120_L	ORF8	120	SRR15493411	28253	C	A	0,989831	2021-07-31	United States
N_63_G	N	63	SRR15493411	28461	A	G	0,909981	2021-07-31	United States
N_203_M	N	203	SRR15493411	28881	G	T	0,999624	2021-07-31	United States
N_215_C	N	215	SRR15493411	28916	G	T	0,99948	2021-07-31	United States
N_377_Y	N	377	SRR15493411	29402	G	T	0,998994	2021-07-31	United States
ORF1ab_1001_I	ORF1ab	1001	SRR15493413	3267	C	T	0,999328	2021-07-31	United States
ORF1ab_1708_D	ORF1ab	1708	SRR15493413	5388	C	A	0,999773	2021-07-31	United States
ORF1ab_1887_I	ORF1ab	1887	SRR15493413	5924	G	A	0,999947	2021-07-31	United States
ORF1ab_2215_V	ORF1ab	2215	SRR15493413	6908	T	G	0,999898	2021-07-31	United States
ORF1ab_2230_T	ORF1ab	2230	SRR15493413	6954	T	C	0,999798	2021-07-31	United States
ORF1ab_3674_NA	ORF1ab	3674	SRR15493413	11287	G	-TCTGGTTTT	0,956769	2021-07-31	United States
ORF1ab_3677_L	ORF1ab	3677	SRR15493413	11296	T	G	0,997059	2021-07-31	United States
ORF1ab_4087_I	ORF1ab	4087	SRR15493413	12525	C	T	0,999775	2021-07-31	United States
ORF1ab_218_L	ORF1ab	218	SRR15493413	14120	C	T	0,998735	2021-07-31	United States
ORF1ab_314_L	ORF1ab	314	SRR15493413	14408	C	T	0,999326	2021-07-31	United States
ORF1ab_2615_L	ORF1ab	2615	SRR15493413	21311	A	T	1	2021-07-31	United States
S_68_NA	S	68	SRR15493413	21764	A	-TACATG	0,925304	2021-07-31	United States
S_143_NA	S	143	SRR15493413	21990	T	-TTA	0,886028	2021-07-31	United States
S_484_K	S	484	SRR15493413	23012	G	A	0,99972	2021-07-31	United States
S_501_Y	S	501	SRR15493413	23063	A	T	0,999908	2021-07-31	United States
S_570_D	S	570	SRR15493413	23271	C	A	0,998582	2021-07-31	United States
S_614_G	S	614	SRR15493413	23403	A	G	1	2021-07-31	United States
S_681_H	S	681	SRR15493413	23604	C	A	0,999401	2021-07-31	United States
S_716_I	S	716	SRR15493413	23709	C	T	0,999882	2021-07-31	United States
S_982_A	S	982	SRR15493413	24506	T	G	0,999858	2021-07-31	United States
S_1118_H	S	1118	SRR15493413	24914	G	C	0,998561	2021-07-31	United States
ORF3a_55_F	ORF3a	55	SRR15493413	25555	G	T	1	2021-07-31	United States
ORF8_8_R	ORF8	8	SRR15493413	27915	G	A	0,999901	2021-07-31	United States
ORF8_27_*	ORF8	27	SRR15493413	27972	C	T	0,999764	2021-07-31	United States
ORF8_52_I	ORF8	52	SRR15493413	28048	G	T	0,999636	2021-07-31	United States
ORF8_68_*	ORF8	68	SRR15493413	28095	A	T	0,971798	2021-07-31	United States
ORF8_73_C	ORF8	73	SRR15493413	28111	A	G	0,999914	2021-07-31	United States
N_3_H	N	3	SRR15493413	28280	G	C	0,999933	2021-07-31	United States
N_3_V	N	3	SRR15493413	28281	A	T	0,999764	2021-07-31	United States
N_3_E	N	3	SRR15493413	28282	T	A	0,999865	2021-07-31	United States
N_203_K	N	203	SRR15493413	28881	G	A	0,99959	2021-07-31	United States
N_204_R	N	204	SRR15493413	28883	G	C	0,999839	2021-07-31	United States
N_235_F	N	235	SRR15493413	28977	C	T	0,999549	2021-07-31	United States
ORF1ab_1306_S	ORF1ab	1306	SRR15493415	4181	G	T	0,999958	2021-07-31	United States
ORF1ab_2046_L	ORF1ab	2046	SRR15493415	6402	C	T	0,998386	2021-07-31	United States
ORF1ab_2287_S	ORF1ab	2287	SRR15493415	7124	C	T	0,999937	2021-07-31	United States
ORF1ab_2930_L	ORF1ab	2930	SRR15493415	9053	G	T	0,99983	2021-07-31	United States
ORF1ab_3255_I	ORF1ab	3255	SRR15493415	10029	C	T	0,999677	2021-07-31	United States
ORF1ab_3646_A	ORF1ab	3646	SRR15493415	11201	A	G	0,999683	2021-07-31	United States
ORF1ab_314_L	ORF1ab	314	SRR15493415	14408	C	T	0,999408	2021-07-31	United States
ORF1ab_662_S	ORF1ab	662	SRR15493415	15451	G	A	0,999349	2021-07-31	United States
ORF1ab_1000_L	ORF1ab	1000	SRR15493415	16466	C	T	0,999744	2021-07-31	United States
ORF1ab_1257_V	ORF1ab	1257	SRR15493415	17236	A	G	0,999884	2021-07-31	United States
ORF1ab_1918_V	ORF1ab	1918	SRR15493415	19220	C	T	0,999753	2021-07-31	United States
S_19_R	S	19	SRR15493415	21618	C	G	0,999896	2021-07-31	United States
S_142_D	S	142	SRR15493415	21987	G	A	0,538339	2021-07-31	United States
S_156_NA	S	156	SRR15493415	22028	G	-AGTTCA	0,999373	2021-07-31	United States
S_452_R	S	452	SRR15493415	22917	T	G	0,999324	2021-07-31	United States
S_478_K	S	478	SRR15493415	22995	C	A	0,999732	2021-07-31	United States
S_614_G	S	614	SRR15493415	23403	A	G	0,999887	2021-07-31	United States
S_681_R	S	681	SRR15493415	23604	C	G	0,999671	2021-07-31	United States
S_950_N	S	950	SRR15493415	24410	G	A	0,934246	2021-07-31	United States
ORF3a_26_L	ORF3a	26	SRR15493415	25469	C	T	0,99975	2021-07-31	United States
M_82_T	M	82	SRR15493415	26767	T	C	0,999668	2021-07-31	United States
ORF7a_82_A	ORF7a	82	SRR15493415	27638	T	C	0,999505	2021-07-31	United States
ORF7a_120_I	ORF7a	120	SRR15493415	27752	C	T	0,999804	2021-07-31	United States
ORF7b_40_I	ORF7b	40	SRR15493415	27874	C	T	0,999524	2021-07-31	United States
ORF8_25_Y	ORF8	25	SRR15493415	27967	G	A	0,999831	2021-07-31	United States
ORF8_118_NA	ORF8	118	SRR15493415	28247	A	-GATTTC	0,8556	2021-07-31	United States
ORF8_119_V	ORF8	119	SRR15493415	28249	A	T	0,968085	2021-07-31	United States
ORF8_120_L	ORF8	120	SRR15493415	28253	C	A	0,992982	2021-07-31	United States
N_63_G	N	63	SRR15493415	28461	A	G	0,96174	2021-07-31	United States
N_203_M	N	203	SRR15493415	28881	G	T	0,999698	2021-07-31	United States
N_215_C	N	215	SRR15493415	28916	G	T	0,999132	2021-07-31	United States
N_377_Y	N	377	SRR15493415	29402	G	T	0,998839	2021-07-31	United States
ORF1ab_1306_S	ORF1ab	1306	SRR15493417	4181	G	T	1	2021-08-01	United States
ORF1ab_2046_L	ORF1ab	2046	SRR15493417	6402	C	T	0,998359	2021-08-01	United States
ORF1ab_2287_S	ORF1ab	2287	SRR15493417	7124	C	T	1	2021-08-01	United States
ORF1ab_2327_C	ORF1ab	2327	SRR15493417	7246	G	T	1	2021-08-01	United States
ORF1ab_2930_L	ORF1ab	2930	SRR15493417	9053	G	T	1	2021-08-01	United States
ORF1ab_3153_S	ORF1ab	3153	SRR15493417	9723	T	C	1	2021-08-01	United States
ORF1ab_3255_I	ORF1ab	3255	SRR15493417	10029	C	T	1	2021-08-01	United States
ORF1ab_3646_A	ORF1ab	3646	SRR15493417	11201	A	G	0,999534	2021-08-01	United States
ORF1ab_3731_V	ORF1ab	3731	SRR15493417	11456	A	G	0,999011	2021-08-01	United States
ORF1ab_4083_M	ORF1ab	4083	SRR15493417	12513	C	T	0,998756	2021-08-01	United States
ORF1ab_314_L	ORF1ab	314	SRR15493417	14408	C	T	1	2021-08-01	United States
ORF1ab_355_Y	ORF1ab	355	SRR15493417	14531	C	A	1	2021-08-01	United States
ORF1ab_662_S	ORF1ab	662	SRR15493417	15451	G	A	0,999693	2021-08-01	United States
ORF1ab_1000_L	ORF1ab	1000	SRR15493417	16466	C	T	0,998222	2021-08-01	United States
ORF1ab_1918_V	ORF1ab	1918	SRR15493417	19220	C	T	0,998356	2021-08-01	United States
ORF1ab_2260_T	ORF1ab	2260	SRR15493417	20246	T	C	1	2021-08-01	United States
S_19_R	S	19	SRR15493417	21618	C	G	1	2021-08-01	United States
S_156_NA	S	156	SRR15493417	22028	G	-AGTTCA	1	2021-08-01	United States
S_452_R	S	452	SRR15493417	22917	T	G	1	2021-08-01	United States
S_478_K	S	478	SRR15493417	22995	C	A	1	2021-08-01	United States
S_614_G	S	614	SRR15493417	23403	A	G	0,999725	2021-08-01	United States
S_681_R	S	681	SRR15493417	23604	C	G	1	2021-08-01	United States
S_950_N	S	950	SRR15493417	24410	G	A	0,921615	2021-08-01	United States
ORF3a_26_L	ORF3a	26	SRR15493417	25469	C	T	1	2021-08-01	United States
M_82_T	M	82	SRR15493417	26767	T	C	0,997639	2021-08-01	United States
ORF7a_82_A	ORF7a	82	SRR15493417	27638	T	C	1	2021-08-01	United States
ORF7a_120_I	ORF7a	120	SRR15493417	27752	C	T	1	2021-08-01	United States
ORF7b_40_I	ORF7b	40	SRR15493417	27874	C	T	1	2021-08-01	United States
ORF8_118_NA	ORF8	118	SRR15493417	28247	A	-GATTTC	0,80847	2021-08-01	United States
N_63_G	N	63	SRR15493417	28461	A	G	1	2021-08-01	United States
N_203_M	N	203	SRR15493417	28881	G	T	1	2021-08-01	United States
N_215_C	N	215	SRR15493417	28916	G	T	1	2021-08-01	United States
N_377_Y	N	377	SRR15493417	29402	G	T	1	2021-08-01	United States
ORF1ab_337_F	ORF1ab	337	SRR15493418	1274	G	T	0,999954	2021-07-31	United States
ORF1ab_1306_S	ORF1ab	1306	SRR15493418	4181	G	T	0,999821	2021-07-31	United States
ORF1ab_2046_L	ORF1ab	2046	SRR15493418	6402	C	T	0,998186	2021-07-31	United States
ORF1ab_2287_S	ORF1ab	2287	SRR15493418	7124	C	T	0,999874	2021-07-31	United States
ORF1ab_2930_L	ORF1ab	2930	SRR15493418	9053	G	T	0,999957	2021-07-31	United States
ORF1ab_3255_I	ORF1ab	3255	SRR15493418	10029	C	T	0,99968	2021-07-31	United States
ORF1ab_3646_A	ORF1ab	3646	SRR15493418	11201	A	G	0,999738	2021-07-31	United States
ORF1ab_314_L	ORF1ab	314	SRR15493418	14408	C	T	0,999473	2021-07-31	United States
ORF1ab_662_S	ORF1ab	662	SRR15493418	15451	G	A	0,999216	2021-07-31	United States
ORF1ab_1000_L	ORF1ab	1000	SRR15493418	16466	C	T	0,999443	2021-07-31	United States
ORF1ab_1257_V	ORF1ab	1257	SRR15493418	17236	A	G	0,999827	2021-07-31	United States
ORF1ab_1918_V	ORF1ab	1918	SRR15493418	19220	C	T	0,999665	2021-07-31	United States
S_19_R	S	19	SRR15493418	21618	C	G	0,999846	2021-07-31	United States
S_142_D	S	142	SRR15493418	21987	G	A	0,688963	2021-07-31	United States
S_156_NA	S	156	SRR15493418	22028	G	-AGTTCA	0,999453	2021-07-31	United States
S_452_R	S	452	SRR15493418	22917	T	G	0,999609	2021-07-31	United States
S_478_K	S	478	SRR15493418	22995	C	A	0,999182	2021-07-31	United States
S_614_G	S	614	SRR15493418	23403	A	G	0,999787	2021-07-31	United States
S_681_R	S	681	SRR15493418	23604	C	G	0,999686	2021-07-31	United States
S_950_N	S	950	SRR15493418	24410	G	A	0,959818	2021-07-31	United States
ORF3a_26_L	ORF3a	26	SRR15493418	25469	C	T	0,999648	2021-07-31	United States
M_82_T	M	82	SRR15493418	26767	T	C	0,999751	2021-07-31	United States
ORF7a_82_A	ORF7a	82	SRR15493418	27638	T	C	0,999758	2021-07-31	United States
ORF7a_120_I	ORF7a	120	SRR15493418	27752	C	T	0,999284	2021-07-31	United States
ORF7b_40_I	ORF7b	40	SRR15493418	27874	C	T	0,999787	2021-07-31	United States
ORF8_95_F	ORF8	95	SRR15493418	28178	G	C	0,999309	2021-07-31	United States
ORF8_118_NA	ORF8	118	SRR15493418	28247	A	-GATTTC	0,850225	2021-07-31	United States
ORF8_119_V	ORF8	119	SRR15493418	28249	A	T	0,982394	2021-07-31	United States
ORF8_120_L	ORF8	120	SRR15493418	28253	C	A	0,990157	2021-07-31	United States
N_63_G	N	63	SRR15493418	28461	A	G	0,974459	2021-07-31	United States
N_203_M	N	203	SRR15493418	28881	G	T	0,999904	2021-07-31	United States
N_215_C	N	215	SRR15493418	28916	G	T	0,999252	2021-07-31	United States
N_377_Y	N	377	SRR15493418	29402	G	T	0,999011	2021-07-31	United States
ORF1ab_1306_S	ORF1ab	1306	SRR15493419	4181	G	T	1	2021-07-31	United States
ORF1ab_2046_L	ORF1ab	2046	SRR15493419	6402	C	T	0,998598	2021-07-31	United States
ORF1ab_2287_S	ORF1ab	2287	SRR15493419	7124	C	T	1	2021-07-31	United States
ORF1ab_2930_L	ORF1ab	2930	SRR15493419	9053	G	T	1	2021-07-31	United States
ORF1ab_3255_I	ORF1ab	3255	SRR15493419	10029	C	T	0,999176	2021-07-31	United States
ORF1ab_3522_L	ORF1ab	3522	SRR15493419	10829	A	C	1	2021-07-31	United States
ORF1ab_3646_A	ORF1ab	3646	SRR15493419	11201	A	G	0,999582	2021-07-31	United States
ORF1ab_3731_V	ORF1ab	3731	SRR15493419	11456	A	G	1	2021-07-31	United States
ORF1ab_314_L	ORF1ab	314	SRR15493419	14408	C	T	0,999377	2021-07-31	United States
ORF1ab_662_S	ORF1ab	662	SRR15493419	15451	G	A	0,998969	2021-07-31	United States
ORF1ab_1000_L	ORF1ab	1000	SRR15493419	16466	C	T	1	2021-07-31	United States
ORF1ab_1918_V	ORF1ab	1918	SRR15493419	19220	C	T	0,999898	2021-07-31	United States
S_19_R	S	19	SRR15493419	21618	C	G	1	2021-07-31	United States
S_156_NA	S	156	SRR15493419	22028	G	-AGTTCA	1	2021-07-31	United States
S_452_R	S	452	SRR15493419	22917	T	G	1	2021-07-31	United States
S_478_K	S	478	SRR15493419	22995	C	A	1	2021-07-31	United States
S_614_G	S	614	SRR15493419	23403	A	G	0,999847	2021-07-31	United States
S_681_R	S	681	SRR15493419	23604	C	G	0,996399	2021-07-31	United States
S_950_N	S	950	SRR15493419	24410	G	A	0,985828	2021-07-31	United States
ORF3a_26_L	ORF3a	26	SRR15493419	25469	C	T	1	2021-07-31	United States
M_82_T	M	82	SRR15493419	26767	T	C	0,999686	2021-07-31	United States
M_175_A	M	175	SRR15493419	27045	A	G	0,471664	2021-07-31	United States
ORF7a_82_A	ORF7a	82	SRR15493419	27638	T	C	0,999086	2021-07-31	United States
ORF7a_120_I	ORF7a	120	SRR15493419	27752	C	T	0,999289	2021-07-31	United States
ORF7b_40_I	ORF7b	40	SRR15493419	27874	C	T	1	2021-07-31	United States
ORF8_118_NA	ORF8	118	SRR15493419	28247	A	-GATTTC	0,851273	2021-07-31	United States
ORF8_120_L	ORF8	120	SRR15493419	28253	C	A	0,971264	2021-07-31	United States
N_63_G	N	63	SRR15493419	28461	A	G	0,989984	2021-07-31	United States
N_203_M	N	203	SRR15493419	28881	G	T	1	2021-07-31	United States
N_215_C	N	215	SRR15493419	28916	G	T	1	2021-07-31	United States
N_377_Y	N	377	SRR15493419	29402	G	T	1	2021-07-31	United States
ORF1ab_1633_D	ORF1ab	1633	SRR15493420	5164	G	T	0,998986	2021-07-31	United States
ORF1ab_1640_L	ORF1ab	1640	SRR15493420	5184	C	T	0,999362	2021-07-31	United States
ORF1ab_2861_K	ORF1ab	2861	SRR15493420	8846	G	A	0,999763	2021-07-31	United States
ORF1ab_3209_V	ORF1ab	3209	SRR15493420	9891	C	T	0,999639	2021-07-31	United States
ORF1ab_3718_A	ORF1ab	3718	SRR15493420	11418	T	C	0,999929	2021-07-31	United States
ORF1ab_3750_I	ORF1ab	3750	SRR15493420	11514	C	T	0,999504	2021-07-31	United States
ORF1ab_314_L	ORF1ab	314	SRR15493420	14408	C	T	0,998816	2021-07-31	United States
ORF1ab_662_S	ORF1ab	662	SRR15493420	15451	G	A	0,999503	2021-07-31	United States
ORF1ab_1000_L	ORF1ab	1000	SRR15493420	16466	C	T	0,999723	2021-07-31	United States
S_5_F	S	5	SRR15493420	21575	C	T	0,336208	2021-07-31	United States
S_19_R	S	19	SRR15493420	21618	C	G	0,999853	2021-07-31	United States
S_142_D	S	142	SRR15493420	21987	G	A	0,517958	2021-07-31	United States
S_156_NA	S	156	SRR15493420	22028	G	-AGTTCA	0,999447	2021-07-31	United States
S_222_V	S	222	SRR15493420	22227	C	T	0,999533	2021-07-31	United States
S_289_I	S	289	SRR15493420	22427	G	A	1	2021-07-31	United States
S_452_R	S	452	SRR15493420	22917	T	G	0,9994	2021-07-31	United States
S_478_K	S	478	SRR15493420	22995	C	A	0,999848	2021-07-31	United States
S_614_G	S	614	SRR15493420	23403	A	G	0,999867	2021-07-31	United States
S_681_R	S	681	SRR15493420	23604	C	G	0,999645	2021-07-31	United States
S_950_N	S	950	SRR15493420	24410	G	A	0,930121	2021-07-31	United States
ORF3a_26_L	ORF3a	26	SRR15493420	25469	C	T	0,999903	2021-07-31	United States
M_17_F	M	17	SRR15493420	26571	C	T	0,316191	2021-07-31	United States
M_82_T	M	82	SRR15493420	26767	T	C	0,999732	2021-07-31	United States
ORF7a_82_A	ORF7a	82	SRR15493420	27638	T	C	0,999805	2021-07-31	United States
ORF7a_120_I	ORF7a	120	SRR15493420	27752	C	T	0,999534	2021-07-31	United States
ORF8_118_NA	ORF8	118	SRR15493420	28247	A	-GATTTC	0,841267	2021-07-31	United States
ORF8_119_V	ORF8	119	SRR15493420	28249	A	T	0,979167	2021-07-31	United States
ORF8_120_L	ORF8	120	SRR15493420	28253	C	A	0,992528	2021-07-31	United States
N_18_V	N	18	SRR15493420	28326	G	T	0,999849	2021-07-31	United States
N_63_G	N	63	SRR15493420	28461	A	G	0,973034	2021-07-31	United States
N_203_M	N	203	SRR15493420	28881	G	T	0,99948	2021-07-31	United States
N_377_Y	N	377	SRR15493420	29402	G	T	0,999143	2021-07-31	United States
ORF1ab_1306_S	ORF1ab	1306	SRR15493421	4181	G	T	0,999825	2021-08-01	United States
ORF1ab_2046_L	ORF1ab	2046	SRR15493421	6402	C	T	0,998393	2021-08-01	United States
ORF1ab_2287_S	ORF1ab	2287	SRR15493421	7124	C	T	0,999836	2021-08-01	United States
ORF1ab_2374_I	ORF1ab	2374	SRR15493421	7387	G	A	0,999369	2021-08-01	United States
ORF1ab_2930_L	ORF1ab	2930	SRR15493421	9053	G	T	0,999794	2021-08-01	United States
ORF1ab_3255_I	ORF1ab	3255	SRR15493421	10029	C	T	0,999843	2021-08-01	United States
ORF1ab_3646_A	ORF1ab	3646	SRR15493421	11201	A	G	0,999626	2021-08-01	United States
ORF1ab_314_L	ORF1ab	314	SRR15493421	14408	C	T	0,999708	2021-08-01	United States
ORF1ab_662_S	ORF1ab	662	SRR15493421	15451	G	A	0,999355	2021-08-01	United States
ORF1ab_1000_L	ORF1ab	1000	SRR15493421	16466	C	T	0,999733	2021-08-01	United States
ORF1ab_1918_V	ORF1ab	1918	SRR15493421	19220	C	T	0,999578	2021-08-01	United States
ORF1ab_2297_C	ORF1ab	2297	SRR15493421	20356	G	T	0,999713	2021-08-01	United States
S_19_R	S	19	SRR15493421	21618	C	G	0,999949	2021-08-01	United States
S_112_L	S	112	SRR15493421	21897	C	T	0,999109	2021-08-01	United States
S_142_D	S	142	SRR15493421	21987	G	A	0,487407	2021-08-01	United States
S_156_NA	S	156	SRR15493421	22028	G	-AGTTCA	0,999235	2021-08-01	United States
S_452_R	S	452	SRR15493421	22917	T	G	0,999521	2021-08-01	United States
S_478_K	S	478	SRR15493421	22995	C	A	0,999762	2021-08-01	United States
S_614_G	S	614	SRR15493421	23403	A	G	0,999869	2021-08-01	United States
S_681_R	S	681	SRR15493421	23604	C	G	0,999589	2021-08-01	United States
S_950_N	S	950	SRR15493421	24410	G	A	0,898376	2021-08-01	United States
ORF3a_26_L	ORF3a	26	SRR15493421	25469	C	T	0,999519	2021-08-01	United States
ORF3a_239_Q	ORF3a	239	SRR15493421	26107	G	C	0,999648	2021-08-01	United States
M_82_T	M	82	SRR15493421	26767	T	C	0,99984	2021-08-01	United States
ORF7a_82_A	ORF7a	82	SRR15493421	27638	T	C	0,999604	2021-08-01	United States
ORF7a_120_I	ORF7a	120	SRR15493421	27752	C	T	0,999412	2021-08-01	United States
ORF7b_40_I	ORF7b	40	SRR15493421	27874	C	T	0,999793	2021-08-01	United States
ORF8_118_NA	ORF8	118	SRR15493421	28247	A	-GATTTC	0,861776	2021-08-01	United States
ORF8_119_V	ORF8	119	SRR15493421	28249	A	T	1	2021-08-01	United States
ORF8_120_L	ORF8	120	SRR15493421	28253	C	A	0,992762	2021-08-01	United States
N_63_G	N	63	SRR15493421	28461	A	G	0,948304	2021-08-01	United States
N_203_M	N	203	SRR15493421	28881	G	T	0,999766	2021-08-01	United States
N_215_C	N	215	SRR15493421	28916	G	T	0,999299	2021-08-01	United States
N_369_R	N	369	SRR15493421	29379	A	G	0,999612	2021-08-01	United States
N_377_Y	N	377	SRR15493421	29402	G	T	0,998999	2021-08-01	United States
ORF1ab_1306_S	ORF1ab	1306	SRR15493422	4181	G	T	0,999801	2021-07-31	United States
ORF1ab_2046_L	ORF1ab	2046	SRR15493422	6402	C	T	0,998424	2021-07-31	United States
ORF1ab_2287_S	ORF1ab	2287	SRR15493422	7124	C	T	0,999956	2021-07-31	United States
ORF1ab_2554_V	ORF1ab	2554	SRR15493422	7926	C	T	0,999843	2021-07-31	United States
ORF1ab_2930_L	ORF1ab	2930	SRR15493422	9053	G	T	0,99957	2021-07-31	United States
ORF1ab_3255_I	ORF1ab	3255	SRR15493422	10029	C	T	0,999699	2021-07-31	United States
ORF1ab_3646_A	ORF1ab	3646	SRR15493422	11201	A	G	0,999556	2021-07-31	United States
ORF1ab_183_V	ORF1ab	183	SRR15493422	14014	T	G	0,999573	2021-07-31	United States
ORF1ab_314_L	ORF1ab	314	SRR15493422	14408	C	T	0,999439	2021-07-31	United States
ORF1ab_662_S	ORF1ab	662	SRR15493422	15451	G	A	0,999266	2021-07-31	United States
ORF1ab_1000_L	ORF1ab	1000	SRR15493422	16466	C	T	0,999788	2021-07-31	United States
ORF1ab_1918_V	ORF1ab	1918	SRR15493422	19220	C	T	0,999765	2021-07-31	United States
S_19_R	S	19	SRR15493422	21618	C	G	0,999861	2021-07-31	United States
S_142_D	S	142	SRR15493422	21987	G	A	0,509626	2021-07-31	United States
S_156_NA	S	156	SRR15493422	22028	G	-AGTTCA	0,999186	2021-07-31	United States
S_452_R	S	452	SRR15493422	22917	T	G	0,999619	2021-07-31	United States
S_478_K	S	478	SRR15493422	22995	C	A	0,999795	2021-07-31	United States
S_614_G	S	614	SRR15493422	23403	A	G	0,999818	2021-07-31	United States
S_681_R	S	681	SRR15493422	23604	C	G	0,999562	2021-07-31	United States
S_950_N	S	950	SRR15493422	24410	G	A	0,932535	2021-07-31	United States
ORF3a_26_L	ORF3a	26	SRR15493422	25469	C	T	0,999864	2021-07-31	United States
M_82_T	M	82	SRR15493422	26767	T	C	0,999715	2021-07-31	United States
ORF7a_82_A	ORF7a	82	SRR15493422	27638	T	C	0,999832	2021-07-31	United States
ORF7a_120_I	ORF7a	120	SRR15493422	27752	C	T	0,99951	2021-07-31	United States
ORF7b_40_I	ORF7b	40	SRR15493422	27874	C	T	0,999548	2021-07-31	United States
ORF8_118_NA	ORF8	118	SRR15493422	28247	A	-GATTTC	0,851521	2021-07-31	United States
ORF8_119_V	ORF8	119	SRR15493422	28249	A	T	0,946565	2021-07-31	United States
ORF8_120_L	ORF8	120	SRR15493422	28253	C	A	0,981146	2021-07-31	United States
N_63_G	N	63	SRR15493422	28461	A	G	0,981178	2021-07-31	United States
N_203_M	N	203	SRR15493422	28881	G	T	0,999667	2021-07-31	United States
N_215_C	N	215	SRR15493422	28916	G	T	0,999088	2021-07-31	United States
N_377_Y	N	377	SRR15493422	29402	G	T	0,999007	2021-07-31	United States
ORF1ab_673_D	ORF1ab	673	SRR15493423	2284	G	T	0,120577	2021-07-31	United States
ORF1ab_1306_S	ORF1ab	1306	SRR15493423	4181	G	T	0,999953	2021-07-31	United States
ORF1ab_2046_L	ORF1ab	2046	SRR15493423	6402	C	T	0,998171	2021-07-31	United States
ORF1ab_2225_R	ORF1ab	2225	SRR15493423	6939	A	G	0,999916	2021-07-31	United States
ORF1ab_2287_S	ORF1ab	2287	SRR15493423	7124	C	T	0,999954	2021-07-31	United States
ORF1ab_2930_L	ORF1ab	2930	SRR15493423	9053	G	T	0,999473	2021-07-31	United States
ORF1ab_3255_I	ORF1ab	3255	SRR15493423	10029	C	T	0,999653	2021-07-31	United States
ORF1ab_3603_NA	ORF1ab	3603	SRR15493423	11074	C	+T	0,1055	2021-07-31	United States
ORF1ab_3606_NA	ORF1ab	3606	SRR15493423	11082	T	-G	0,082224	2021-07-31	United States
ORF1ab_3606_F	ORF1ab	3606	SRR15493423	11083	G	T	0,999727	2021-07-31	United States
ORF1ab_3646_A	ORF1ab	3646	SRR15493423	11201	A	G	0,999693	2021-07-31	United States
ORF1ab_314_L	ORF1ab	314	SRR15493423	14408	C	T	0,999553	2021-07-31	United States
ORF1ab_662_S	ORF1ab	662	SRR15493423	15451	G	A	0,999219	2021-07-31	United States
ORF1ab_1000_L	ORF1ab	1000	SRR15493423	16466	C	T	0,999873	2021-07-31	United States
ORF1ab_1219_S	ORF1ab	1219	SRR15493423	17122	G	T	0,999756	2021-07-31	United States
ORF1ab_1918_V	ORF1ab	1918	SRR15493423	19220	C	T	0,999419	2021-07-31	United States
S_19_R	S	19	SRR15493423	21618	C	G	0,999869	2021-07-31	United States
S_95_I	S	95	SRR15493423	21846	C	T	1	2021-07-31	United States
S_142_D	S	142	SRR15493423	21987	G	A	0,656766	2021-07-31	United States
S_156_NA	S	156	SRR15493423	22028	G	-AGTTCA	0,999509	2021-07-31	United States
S_452_R	S	452	SRR15493423	22917	T	G	0,999004	2021-07-31	United States
S_478_K	S	478	SRR15493423	22995	C	A	0,999792	2021-07-31	United States
S_614_G	S	614	SRR15493423	23403	A	G	0,999807	2021-07-31	United States
S_681_R	S	681	SRR15493423	23604	C	G	0,999442	2021-07-31	United States
S_950_N	S	950	SRR15493423	24410	G	A	0,943307	2021-07-31	United States
ORF3a_26_L	ORF3a	26	SRR15493423	25469	C	T	0,999573	2021-07-31	United States
ORF3a_140_F	ORF3a	140	SRR15493423	25810	C	T	0,999858	2021-07-31	United States
M_82_T	M	82	SRR15493423	26767	T	C	0,999617	2021-07-31	United States
ORF7a_82_A	ORF7a	82	SRR15493423	27638	T	C	0,999618	2021-07-31	United States
ORF7a_120_I	ORF7a	120	SRR15493423	27752	C	T	0,999444	2021-07-31	United States
ORF7b_40_I	ORF7b	40	SRR15493423	27874	C	T	0,999873	2021-07-31	United States
ORF8_118_NA	ORF8	118	SRR15493423	28247	A	-GATTTC	0,860619	2021-07-31	United States
ORF8_119_V	ORF8	119	SRR15493423	28249	A	T	0,939759	2021-07-31	United States
ORF8_120_L	ORF8	120	SRR15493423	28253	C	A	0,98263	2021-07-31	United States
N_63_G	N	63	SRR15493423	28461	A	G	0,961225	2021-07-31	United States
N_203_M	N	203	SRR15493423	28881	G	T	0,999613	2021-07-31	United States
N_215_C	N	215	SRR15493423	28916	G	T	0,999205	2021-07-31	United States
N_377_Y	N	377	SRR15493423	29402	G	T	0,998814	2021-07-31	United States
ORF1ab_1306_S	ORF1ab	1306	SRR15493425	4181	G	T	0,999968	2021-07-31	United States
ORF1ab_2046_L	ORF1ab	2046	SRR15493425	6402	C	T	0,998127	2021-07-31	United States
ORF1ab_2287_S	ORF1ab	2287	SRR15493425	7124	C	T	0,999792	2021-07-31	United States
ORF1ab_2930_L	ORF1ab	2930	SRR15493425	9053	G	T	0,999907	2021-07-31	United States
ORF1ab_3255_I	ORF1ab	3255	SRR15493425	10029	C	T	0,999678	2021-07-31	United States
ORF1ab_3646_A	ORF1ab	3646	SRR15493425	11201	A	G	0,999667	2021-07-31	United States
ORF1ab_314_L	ORF1ab	314	SRR15493425	14408	C	T	0,999403	2021-07-31	United States
ORF1ab_662_S	ORF1ab	662	SRR15493425	15451	G	A	0,996614	2021-07-31	United States
ORF1ab_1000_L	ORF1ab	1000	SRR15493425	16466	C	T	0,999801	2021-07-31	United States
ORF1ab_1223_L	ORF1ab	1223	SRR15493425	17135	C	T	0,973427	2021-07-31	United States
ORF1ab_1257_V	ORF1ab	1257	SRR15493425	17236	A	G	0,999914	2021-07-31	United States
ORF1ab_1918_V	ORF1ab	1918	SRR15493425	19220	C	T	0,999403	2021-07-31	United States
S_19_R	S	19	SRR15493425	21618	C	G	0,999926	2021-07-31	United States
S_142_D	S	142	SRR15493425	21987	G	A	0,446242	2021-07-31	United States
S_156_NA	S	156	SRR15493425	22028	G	-AGTTCA	0,999479	2021-07-31	United States
S_452_R	S	452	SRR15493425	22917	T	G	0,999555	2021-07-31	United States
S_478_K	S	478	SRR15493425	22995	C	A	0,999738	2021-07-31	United States
S_614_G	S	614	SRR15493425	23403	A	G	0,999847	2021-07-31	United States
S_681_R	S	681	SRR15493425	23604	C	G	1	2021-07-31	United States
S_950_N	S	950	SRR15493425	24410	G	A	0,899291	2021-07-31	United States
ORF3a_26_L	ORF3a	26	SRR15493425	25469	C	T	0,999675	2021-07-31	United States
ORF3a_131_C	ORF3a	131	SRR15493425	25785	G	C	0,999837	2021-07-31	United States
M_82_T	M	82	SRR15493425	26767	T	C	0,999866	2021-07-31	United States
ORF7a_82_A	ORF7a	82	SRR15493425	27638	T	C	0,999547	2021-07-31	United States
ORF7a_120_I	ORF7a	120	SRR15493425	27752	C	T	0,999513	2021-07-31	United States
ORF7b_40_I	ORF7b	40	SRR15493425	27874	C	T	0,999338	2021-07-31	United States
ORF8_36_S	ORF8	36	SRR15493425	27999	C	T	0,999938	2021-07-31	United States
ORF8_118_NA	ORF8	118	SRR15493425	28247	A	-GATTTC	0,840693	2021-07-31	United States
ORF8_119_V	ORF8	119	SRR15493425	28249	A	T	0,99005	2021-07-31	United States
ORF8_120_L	ORF8	120	SRR15493425	28253	C	A	0,995891	2021-07-31	United States
N_63_G	N	63	SRR15493425	28461	A	G	0,969356	2021-07-31	United States
N_203_M	N	203	SRR15493425	28881	G	T	0,999924	2021-07-31	United States
N_215_C	N	215	SRR15493425	28916	G	T	0,999547	2021-07-31	United States
N_377_Y	N	377	SRR15493425	29402	G	T	0,998936	2021-07-31	United States
ORF1ab_1306_S	ORF1ab	1306	SRR15493427	4181	G	T	0,999911	2021-07-30	United States
ORF1ab_2046_L	ORF1ab	2046	SRR15493427	6402	C	T	0,994504	2021-07-30	United States
ORF1ab_2287_S	ORF1ab	2287	SRR15493427	7124	C	T	1	2021-07-30	United States
ORF1ab_2930_L	ORF1ab	2930	SRR15493427	9053	G	T	0,999787	2021-07-30	United States
ORF1ab_3255_I	ORF1ab	3255	SRR15493427	10029	C	T	0,999887	2021-07-30	United States
ORF1ab_3646_A	ORF1ab	3646	SRR15493427	11201	A	G	0,999717	2021-07-30	United States
ORF1ab_314_L	ORF1ab	314	SRR15493427	14408	C	T	0,999385	2021-07-30	United States
ORF1ab_662_S	ORF1ab	662	SRR15493427	15451	G	A	0,999452	2021-07-30	United States
ORF1ab_1000_L	ORF1ab	1000	SRR15493427	16466	C	T	0,999725	2021-07-30	United States
ORF1ab_1918_V	ORF1ab	1918	SRR15493427	19220	C	T	0,999196	2021-07-30	United States
S_19_R	S	19	SRR15493427	21618	C	G	0,999574	2021-07-30	United States
S_112_L	S	112	SRR15493427	21897	C	T	1	2021-07-30	United States
S_142_D	S	142	SRR15493427	21987	G	A	0,566434	2021-07-30	United States
S_156_NA	S	156	SRR15493427	22028	G	-AGTTCA	0,99872	2021-07-30	United States
S_452_R	S	452	SRR15493427	22917	T	G	0,99935	2021-07-30	United States
S_477_G	S	477	SRR15493427	22991	A	G	1	2021-07-30	United States
S_478_K	S	478	SRR15493427	22995	C	A	0,999758	2021-07-30	United States
S_614_G	S	614	SRR15493427	23403	A	G	0,999913	2021-07-30	United States
S_681_R	S	681	SRR15493427	23604	C	G	1	2021-07-30	United States
S_950_N	S	950	SRR15493427	24410	G	A	0,839683	2021-07-30	United States
ORF3a_26_L	ORF3a	26	SRR15493427	25469	C	T	0,999782	2021-07-30	United States
ORF3a_239_Q	ORF3a	239	SRR15493427	26107	G	C	0,999508	2021-07-30	United States
M_82_T	M	82	SRR15493427	26767	T	C	0,99992	2021-07-30	United States
ORF7a_82_A	ORF7a	82	SRR15493427	27638	T	C	0,999697	2021-07-30	United States
ORF7a_120_I	ORF7a	120	SRR15493427	27752	C	T	0,99965	2021-07-30	United States
ORF7b_40_I	ORF7b	40	SRR15493427	27874	C	T	0,999313	2021-07-30	United States
ORF8_118_NA	ORF8	118	SRR15493427	28247	A	-GATTTC	0,877884	2021-07-30	United States
ORF8_119_V	ORF8	119	SRR15493427	28249	A	T	1	2021-07-30	United States
ORF8_120_L	ORF8	120	SRR15493427	28253	C	A	0,998587	2021-07-30	United States
N_63_G	N	63	SRR15493427	28461	A	G	0,963166	2021-07-30	United States
N_203_M	N	203	SRR15493427	28881	G	T	0,999729	2021-07-30	United States
N_215_C	N	215	SRR15493427	28916	G	T	0,999035	2021-07-30	United States
N_377_Y	N	377	SRR15493427	29402	G	T	0,998603	2021-07-30	United States
ORF10_29_*	ORF10	29	SRR15493427	29642	C	T	0,999633	2021-07-30	United States
ORF1ab_1306_S	ORF1ab	1306	SRR15493428	4181	G	T	0,999812	2021-08-01	United States
ORF1ab_2046_L	ORF1ab	2046	SRR15493428	6402	C	T	0,997504	2021-08-01	United States
ORF1ab_2287_S	ORF1ab	2287	SRR15493428	7124	C	T	0,999581	2021-08-01	United States
ORF1ab_2930_L	ORF1ab	2930	SRR15493428	9053	G	T	0,999605	2021-08-01	United States
ORF1ab_3255_I	ORF1ab	3255	SRR15493428	10029	C	T	0,999663	2021-08-01	United States
ORF1ab_3646_A	ORF1ab	3646	SRR15493428	11201	A	G	0,999726	2021-08-01	United States
ORF1ab_183_V	ORF1ab	183	SRR15493428	14014	T	G	0,999886	2021-08-01	United States
ORF1ab_314_L	ORF1ab	314	SRR15493428	14408	C	T	0,999431	2021-08-01	United States
ORF1ab_662_S	ORF1ab	662	SRR15493428	15451	G	A	0,999502	2021-08-01	United States
ORF1ab_1000_L	ORF1ab	1000	SRR15493428	16466	C	T	0,999719	2021-08-01	United States
ORF1ab_1918_V	ORF1ab	1918	SRR15493428	19220	C	T	0,999602	2021-08-01	United States
ORF1ab_2154_F	ORF1ab	2154	SRR15493428	19928	C	T	0,992415	2021-08-01	United States
S_19_R	S	19	SRR15493428	21618	C	G	0,999948	2021-08-01	United States
S_142_D	S	142	SRR15493428	21987	G	A	0,629464	2021-08-01	United States
S_156_NA	S	156	SRR15493428	22028	G	-AGTTCA	0,999436	2021-08-01	United States
S_452_R	S	452	SRR15493428	22917	T	G	0,999538	2021-08-01	United States
S_478_K	S	478	SRR15493428	22995	C	A	0,999773	2021-08-01	United States
S_614_G	S	614	SRR15493428	23403	A	G	0,999884	2021-08-01	United States
S_681_R	S	681	SRR15493428	23604	C	G	0,999455	2021-08-01	United States
S_950_N	S	950	SRR15493428	24410	G	A	0,969507	2021-08-01	United States
ORF3a_26_L	ORF3a	26	SRR15493428	25469	C	T	0,999758	2021-08-01	United States
M_82_T	M	82	SRR15493428	26767	T	C	0,999827	2021-08-01	United States
ORF7a_82_A	ORF7a	82	SRR15493428	27638	T	C	0,999403	2021-08-01	United States
ORF7a_120_I	ORF7a	120	SRR15493428	27752	C	T	0,999453	2021-08-01	United States
ORF7b_40_I	ORF7b	40	SRR15493428	27874	C	T	0,999531	2021-08-01	United States
ORF8_118_NA	ORF8	118	SRR15493428	28247	A	-GATTTC	0,846022	2021-08-01	United States
ORF8_119_V	ORF8	119	SRR15493428	28249	A	T	0,982833	2021-08-01	United States
ORF8_120_L	ORF8	120	SRR15493428	28253	C	A	0,996352	2021-08-01	United States
N_16_M	N	16	SRR15493428	28320	C	T	0,999746	2021-08-01	United States
N_63_G	N	63	SRR15493428	28461	A	G	0,982757	2021-08-01	United States
N_203_M	N	203	SRR15493428	28881	G	T	0,999154	2021-08-01	United States
N_215_C	N	215	SRR15493428	28916	G	T	0,999484	2021-08-01	United States
N_377_Y	N	377	SRR15493428	29402	G	T	0,998841	2021-08-01	United States
ORF1ab_1306_S	ORF1ab	1306	SRR15493430	4181	G	T	0,999644	2021-08-02	United States
ORF1ab_2046_L	ORF1ab	2046	SRR15493430	6402	C	T	0,998414	2021-08-02	United States
ORF1ab_2287_S	ORF1ab	2287	SRR15493430	7124	C	T	0,999864	2021-08-02	United States
ORF1ab_2930_L	ORF1ab	2930	SRR15493430	9053	G	T	0,999711	2021-08-02	United States
ORF1ab_3255_I	ORF1ab	3255	SRR15493430	10029	C	T	0,999762	2021-08-02	United States
ORF1ab_3646_A	ORF1ab	3646	SRR15493430	11201	A	G	0,999751	2021-08-02	United States
ORF1ab_314_L	ORF1ab	314	SRR15493430	14408	C	T	0,999476	2021-08-02	United States
ORF1ab_662_S	ORF1ab	662	SRR15493430	15451	G	A	0,999332	2021-08-02	United States
ORF1ab_1000_L	ORF1ab	1000	SRR15493430	16466	C	T	0,999719	2021-08-02	United States
ORF1ab_1257_V	ORF1ab	1257	SRR15493430	17236	A	G	0,999903	2021-08-02	United States
ORF1ab_1550_Y	ORF1ab	1550	SRR15493430	18115	C	T	0,999797	2021-08-02	United States
ORF1ab_1918_V	ORF1ab	1918	SRR15493430	19220	C	T	0,999485	2021-08-02	United States
S_19_R	S	19	SRR15493430	21618	C	G	0,999948	2021-08-02	United States
S_142_D	S	142	SRR15493430	21987	G	A	0,504702	2021-08-02	United States
S_156_NA	S	156	SRR15493430	22028	G	-AGTTCA	0,998969	2021-08-02	United States
S_452_R	S	452	SRR15493430	22917	T	G	0,999551	2021-08-02	United States
S_478_K	S	478	SRR15493430	22995	C	A	0,999782	2021-08-02	United States
S_614_G	S	614	SRR15493430	23403	A	G	0,999814	2021-08-02	United States
S_681_R	S	681	SRR15493430	23604	C	G	0,999845	2021-08-02	United States
S_950_N	S	950	SRR15493430	24410	G	A	0,715366	2021-08-02	United States
ORF3a_26_L	ORF3a	26	SRR15493430	25469	C	T	0,999668	2021-08-02	United States
ORF3a_104_S	ORF3a	104	SRR15493430	25702	C	T	0,999626	2021-08-02	United States
M_82_T	M	82	SRR15493430	26767	T	C	0,999929	2021-08-02	United States
ORF7a_82_A	ORF7a	82	SRR15493430	27638	T	C	0,999834	2021-08-02	United States
ORF7a_120_I	ORF7a	120	SRR15493430	27752	C	T	0,99983	2021-08-02	United States
ORF7b_40_I	ORF7b	40	SRR15493430	27874	C	T	0,999414	2021-08-02	United States
ORF8_118_NA	ORF8	118	SRR15493430	28247	A	-GATTTC	0,842209	2021-08-02	United States
ORF8_119_V	ORF8	119	SRR15493430	28249	A	T	0,98	2021-08-02	United States
ORF8_120_L	ORF8	120	SRR15493430	28253	C	A	0,995455	2021-08-02	United States
N_63_G	N	63	SRR15493430	28461	A	G	0,954158	2021-08-02	United States
N_203_M	N	203	SRR15493430	28881	G	T	0,99968	2021-08-02	United States
N_208_S	N	208	SRR15493430	28895	G	T	0,998494	2021-08-02	United States
N_215_C	N	215	SRR15493430	28916	G	T	0,999557	2021-08-02	United States
N_377_Y	N	377	SRR15493430	29402	G	T	0,9983	2021-08-02	United States
ORF1ab_1306_S	ORF1ab	1306	SRR15493431	4181	G	T	0,999904	2021-07-31	United States
ORF1ab_2046_L	ORF1ab	2046	SRR15493431	6402	C	T	0,998875	2021-07-31	United States
ORF1ab_2287_S	ORF1ab	2287	SRR15493431	7124	C	T	0,999839	2021-07-31	United States
ORF1ab_2930_L	ORF1ab	2930	SRR15493431	9053	G	T	0,99947	2021-07-31	United States
ORF1ab_3255_I	ORF1ab	3255	SRR15493431	10029	C	T	0,999946	2021-07-31	United States
ORF1ab_3522_L	ORF1ab	3522	SRR15493431	10829	A	C	0,999798	2021-07-31	United States
ORF1ab_3646_A	ORF1ab	3646	SRR15493431	11201	A	G	0,999435	2021-07-31	United States
ORF1ab_3731_V	ORF1ab	3731	SRR15493431	11456	A	G	0,999746	2021-07-31	United States
ORF1ab_314_L	ORF1ab	314	SRR15493431	14408	C	T	1	2021-07-31	United States
ORF1ab_662_S	ORF1ab	662	SRR15493431	15451	G	A	0,999655	2021-07-31	United States
ORF1ab_1000_L	ORF1ab	1000	SRR15493431	16466	C	T	0,999524	2021-07-31	United States
ORF1ab_1918_V	ORF1ab	1918	SRR15493431	19220	C	T	0,999749	2021-07-31	United States
S_19_R	S	19	SRR15493431	21618	C	G	1	2021-07-31	United States
S_142_D	S	142	SRR15493431	21987	G	A	0,515789	2021-07-31	United States
S_156_NA	S	156	SRR15493431	22028	G	-AGTTCA	0,999841	2021-07-31	United States
S_228_Y	S	228	SRR15493431	22244	G	T	1	2021-07-31	United States
S_452_R	S	452	SRR15493431	22917	T	G	0,99766	2021-07-31	United States
S_478_K	S	478	SRR15493431	22995	C	A	0,99952	2021-07-31	United States
S_614_G	S	614	SRR15493431	23403	A	G	0,999889	2021-07-31	United States
S_681_R	S	681	SRR15493431	23604	C	G	1	2021-07-31	United States
S_950_N	S	950	SRR15493431	24410	G	A	0,738323	2021-07-31	United States
ORF3a_26_L	ORF3a	26	SRR15493431	25469	C	T	0,999713	2021-07-31	United States
M_82_T	M	82	SRR15493431	26767	T	C	1	2021-07-31	United States
ORF7a_82_A	ORF7a	82	SRR15493431	27638	T	C	0,999754	2021-07-31	United States
ORF7a_120_I	ORF7a	120	SRR15493431	27752	C	T	0,999009	2021-07-31	United States
ORF7b_40_I	ORF7b	40	SRR15493431	27874	C	T	0,998847	2021-07-31	United States
ORF8_118_NA	ORF8	118	SRR15493431	28247	A	-GATTTC	0,84175	2021-07-31	United States
ORF8_120_L	ORF8	120	SRR15493431	28253	C	A	1	2021-07-31	United States
N_63_G	N	63	SRR15493431	28461	A	G	0,967595	2021-07-31	United States
N_203_M	N	203	SRR15493431	28881	G	T	1	2021-07-31	United States
N_215_C	N	215	SRR15493431	28916	G	T	0,999448	2021-07-31	United States
N_377_Y	N	377	SRR15493431	29402	G	T	0,998608	2021-07-31	United States
ORF1ab_309_L	ORF1ab	309	SRR15493432	1191	C	T	0,999857	2021-08-02	United States
ORF1ab_1640_L	ORF1ab	1640	SRR15493432	5184	C	T	0,999292	2021-08-02	United States
ORF1ab_2980_N	ORF1ab	2980	SRR15493432	9203	G	A	0,999273	2021-08-02	United States
ORF1ab_3138_S	ORF1ab	3138	SRR15493432	9678	T	C	0,999694	2021-08-02	United States
ORF1ab_3580_Q	ORF1ab	3580	SRR15493432	11005	C	A	0,55452	2021-08-02	United States
ORF1ab_314_L	ORF1ab	314	SRR15493432	14408	C	T	0,999262	2021-08-02	United States
ORF1ab_2310_R	ORF1ab	2310	SRR15493432	20396	A	G	0,99909	2021-08-02	United States
S_19_R	S	19	SRR15493432	21618	C	G	0,999981	2021-08-02	United States
S_77_T	S	77	SRR15493432	21792	A	C	1	2021-08-02	United States
S_142_D	S	142	SRR15493432	21987	G	A	0,554595	2021-08-02	United States
S_156_NA	S	156	SRR15493432	22028	G	-AGTTCA	0,998624	2021-08-02	United States
S_452_R	S	452	SRR15493432	22917	T	G	0,999269	2021-08-02	United States
S_478_K	S	478	SRR15493432	22995	C	A	0,999607	2021-08-02	United States
S_547_I	S	547	SRR15493432	23202	C	T	0,919887	2021-08-02	United States
S_614_G	S	614	SRR15493432	23403	A	G	0,999864	2021-08-02	United States
S_681_R	S	681	SRR15493432	23604	C	G	0,999716	2021-08-02	United States
S_950_N	S	950	SRR15493432	24410	G	A	0,784619	2021-08-02	United States
ORF3a_26_L	ORF3a	26	SRR15493432	25469	C	T	0,999324	2021-08-02	United States
M_82_T	M	82	SRR15493432	26767	T	C	0,999897	2021-08-02	United States
ORF7a_82_A	ORF7a	82	SRR15493432	27638	T	C	0,999798	2021-08-02	United States
ORF7a_120_I	ORF7a	120	SRR15493432	27752	C	T	0,999372	2021-08-02	United States
ORF8_19_*	ORF8	19	SRR15493432	27948	G	T	0,999822	2021-08-02	United States
N_63_G	N	63	SRR15493432	28461	A	G	0,951132	2021-08-02	United States
N_203_M	N	203	SRR15493432	28881	G	T	0,99969	2021-08-02	United States
N_377_Y	N	377	SRR15493432	29402	G	T	0,998236	2021-08-02	United States
ORF10_38_A	ORF10	38	SRR15493432	29669	A	G	0,990987	2021-08-02	United States
ORF1ab_1306_S	ORF1ab	1306	SRR15493435	4181	G	T	0,999917	2021-08-02	United States
ORF1ab_2046_L	ORF1ab	2046	SRR15493435	6402	C	T	0,998362	2021-08-02	United States
ORF1ab_2287_S	ORF1ab	2287	SRR15493435	7124	C	T	1	2021-08-02	United States
ORF1ab_2930_L	ORF1ab	2930	SRR15493435	9053	G	T	0,999889	2021-08-02	United States
ORF1ab_3255_I	ORF1ab	3255	SRR15493435	10029	C	T	0,99973	2021-08-02	United States
ORF1ab_3646_A	ORF1ab	3646	SRR15493435	11201	A	G	0,999587	2021-08-02	United States
ORF1ab_314_L	ORF1ab	314	SRR15493435	14408	C	T	0,999319	2021-08-02	United States
ORF1ab_662_S	ORF1ab	662	SRR15493435	15451	G	A	0,999516	2021-08-02	United States
ORF1ab_829_I	ORF1ab	829	SRR15493435	15952	C	A	0,999844	2021-08-02	United States
ORF1ab_1000_L	ORF1ab	1000	SRR15493435	16466	C	T	0,999737	2021-08-02	United States
ORF1ab_1918_V	ORF1ab	1918	SRR15493435	19220	C	T	0,999749	2021-08-02	United States
S_19_R	S	19	SRR15493435	21618	C	G	0,999841	2021-08-02	United States
S_142_D	S	142	SRR15493435	21987	G	A	0,70553	2021-08-02	United States
S_156_NA	S	156	SRR15493435	22028	G	-AGTTCA	0,999038	2021-08-02	United States
S_452_R	S	452	SRR15493435	22917	T	G	0,999689	2021-08-02	United States
S_478_K	S	478	SRR15493435	22995	C	A	0,999786	2021-08-02	United States
S_614_G	S	614	SRR15493435	23403	A	G	0,999871	2021-08-02	United States
S_681_R	S	681	SRR15493435	23604	C	G	0,999891	2021-08-02	United States
S_950_N	S	950	SRR15493435	24410	G	A	0,910367	2021-08-02	United States
ORF3a_26_L	ORF3a	26	SRR15493435	25469	C	T	0,999544	2021-08-02	United States
M_82_T	M	82	SRR15493435	26767	T	C	0,99988	2021-08-02	United States
ORF7a_82_A	ORF7a	82	SRR15493435	27638	T	C	0,999594	2021-08-02	United States
ORF7a_120_I	ORF7a	120	SRR15493435	27752	C	T	0,999799	2021-08-02	United States
ORF7b_40_I	ORF7b	40	SRR15493435	27874	C	T	0,999452	2021-08-02	United States
ORF8_118_NA	ORF8	118	SRR15493435	28247	A	-GATTTC	0,851513	2021-08-02	United States
ORF8_119_V	ORF8	119	SRR15493435	28249	A	T	0,987179	2021-08-02	United States
ORF8_120_L	ORF8	120	SRR15493435	28253	C	A	0,993017	2021-08-02	United States
N_9_L	N	9	SRR15493435	28299	A	T	0,999664	2021-08-02	United States
N_63_G	N	63	SRR15493435	28461	A	G	0,971282	2021-08-02	United States
N_203_M	N	203	SRR15493435	28881	G	T	0,999649	2021-08-02	United States
N_215_C	N	215	SRR15493435	28916	G	T	0,999238	2021-08-02	United States
N_377_Y	N	377	SRR15493435	29402	G	T	0,998581	2021-08-02	United States
ORF1ab_1306_S	ORF1ab	1306	SRR15493437	4181	G	T	0,999886	2021-08-02	United States
ORF1ab_2046_L	ORF1ab	2046	SRR15493437	6402	C	T	0,998306	2021-08-02	United States
ORF1ab_2287_S	ORF1ab	2287	SRR15493437	7124	C	T	0,999792	2021-08-02	United States
ORF1ab_2930_L	ORF1ab	2930	SRR15493437	9053	G	T	0,999725	2021-08-02	United States
ORF1ab_2944_V	ORF1ab	2944	SRR15493437	9096	C	T	0,999385	2021-08-02	United States
ORF1ab_3255_I	ORF1ab	3255	SRR15493437	10029	C	T	0,999812	2021-08-02	United States
ORF1ab_3646_A	ORF1ab	3646	SRR15493437	11201	A	G	0,999538	2021-08-02	United States
ORF1ab_314_L	ORF1ab	314	SRR15493437	14408	C	T	0,998937	2021-08-02	United States
ORF1ab_662_S	ORF1ab	662	SRR15493437	15451	G	A	0,998788	2021-08-02	United States
ORF1ab_865_S	ORF1ab	865	SRR15493437	16061	A	G	0,0542439	2021-08-02	United States
ORF1ab_1000_L	ORF1ab	1000	SRR15493437	16466	C	T	0,99981	2021-08-02	United States
ORF1ab_1918_V	ORF1ab	1918	SRR15493437	19220	C	T	0,999749	2021-08-02	United States
ORF1ab_2336_I	ORF1ab	2336	SRR15493437	20474	C	T	0,999069	2021-08-02	United States
ORF1ab_2635_H	ORF1ab	2635	SRR15493437	21372	G	T	0,986888	2021-08-02	United States
S_19_R	S	19	SRR15493437	21618	C	G	1	2021-08-02	United States
S_95_I	S	95	SRR15493437	21846	C	T	0,999124	2021-08-02	United States
S_142_D	S	142	SRR15493437	21987	G	A	0,571704	2021-08-02	United States
S_156_NA	S	156	SRR15493437	22028	G	-AGTTCA	0,99935	2021-08-02	United States
S_452_R	S	452	SRR15493437	22917	T	G	0,99944	2021-08-02	United States
S_478_K	S	478	SRR15493437	22995	C	A	0,999769	2021-08-02	United States
S_614_G	S	614	SRR15493437	23403	A	G	0,999842	2021-08-02	United States
S_681_R	S	681	SRR15493437	23604	C	G	0,999488	2021-08-02	United States
S_950_N	S	950	SRR15493437	24410	G	A	0,697511	2021-08-02	United States
ORF3a_26_L	ORF3a	26	SRR15493437	25469	C	T	0,999702	2021-08-02	United States
M_82_T	M	82	SRR15493437	26767	T	C	0,999775	2021-08-02	United States
ORF7a_71_I	ORF7a	71	SRR15493437	27604	G	A	0,999899	2021-08-02	United States
ORF7a_82_A	ORF7a	82	SRR15493437	27638	T	C	0,999836	2021-08-02	United States
ORF7a_95_*	ORF7a	95	SRR15493437	27676	G	T	0,999753	2021-08-02	United States
ORF7a_120_I	ORF7a	120	SRR15493437	27752	C	T	0,999564	2021-08-02	United States
ORF7b_40_I	ORF7b	40	SRR15493437	27874	C	T	0,999236	2021-08-02	United States
ORF8_118_NA	ORF8	118	SRR15493437	28247	A	-GATTTC	0,841069	2021-08-02	United States
ORF8_119_V	ORF8	119	SRR15493437	28249	A	T	0,985149	2021-08-02	United States
ORF8_120_L	ORF8	120	SRR15493437	28253	C	A	0,993236	2021-08-02	United States
N_63_G	N	63	SRR15493437	28461	A	G	0,963678	2021-08-02	United States
N_203_M	N	203	SRR15493437	28881	G	T	0,999593	2021-08-02	United States
N_215_C	N	215	SRR15493437	28916	G	T	0,999262	2021-08-02	United States
N_377_Y	N	377	SRR15493437	29402	G	T	0,999026	2021-08-02	United States
ORF1ab_278_S	ORF1ab	278	SRR15493439	1098	A	G	1	2021-08-02	United States
ORF1ab_1320_L	ORF1ab	1320	SRR15493439	4223	G	T	0,999567	2021-08-02	United States
ORF1ab_1640_L	ORF1ab	1640	SRR15493439	5184	C	T	0,999457	2021-08-02	United States
ORF1ab_2488_F	ORF1ab	2488	SRR15493439	7728	C	T	0,998594	2021-08-02	United States
ORF1ab_2652_I	ORF1ab	2652	SRR15493439	8219	G	A	0,540773	2021-08-02	United States
ORF1ab_3209_V	ORF1ab	3209	SRR15493439	9891	C	T	0,999665	2021-08-02	United States
ORF1ab_3718_A	ORF1ab	3718	SRR15493439	11418	T	C	0,999954	2021-08-02	United States
ORF1ab_3750_I	ORF1ab	3750	SRR15493439	11514	C	T	0,998994	2021-08-02	United States
ORF1ab_314_L	ORF1ab	314	SRR15493439	14408	C	T	0,999821	2021-08-02	United States
ORF1ab_662_S	ORF1ab	662	SRR15493439	15451	G	A	0,999632	2021-08-02	United States
ORF1ab_1000_L	ORF1ab	1000	SRR15493439	16466	C	T	0,999854	2021-08-02	United States
ORF1ab_1878_H	ORF1ab	1878	SRR15493439	19101	G	T	0,998745	2021-08-02	United States
ORF1ab_2324_G	ORF1ab	2324	SRR15493439	20437	A	G	0,999587	2021-08-02	United States
S_19_R	S	19	SRR15493439	21618	C	G	0,999933	2021-08-02	United States
S_142_D	S	142	SRR15493439	21987	G	A	0,709571	2021-08-02	United States
S_156_NA	S	156	SRR15493439	22028	G	-AGTTCA	0,999032	2021-08-02	United States
S_222_V	S	222	SRR15493439	22227	C	T	0,999184	2021-08-02	United States
S_452_R	S	452	SRR15493439	22917	T	G	0,999797	2021-08-02	United States
S_478_K	S	478	SRR15493439	22995	C	A	0,999799	2021-08-02	United States
S_614_G	S	614	SRR15493439	23403	A	G	0,999794	2021-08-02	United States
S_681_R	S	681	SRR15493439	23604	C	G	0,999482	2021-08-02	United States
S_950_N	S	950	SRR15493439	24410	G	A	0,925513	2021-08-02	United States
S_1074_S	S	1074	SRR15493439	24783	A	G	0,894258	2021-08-02	United States
S_1264_L	S	1264	SRR15493439	25352	G	T	0,960077	2021-08-02	United States
ORF3a_26_L	ORF3a	26	SRR15493439	25469	C	T	0,999798	2021-08-02	United States
M_82_T	M	82	SRR15493439	26767	T	C	0,999823	2021-08-02	United States
ORF6_48_N	ORF6	48	SRR15493439	27345	A	T	1	2021-08-02	United States
ORF7a_38_V	ORF7a	38	SRR15493439	27506	G	T	1	2021-08-02	United States
ORF7a_61_I	ORF7a	61	SRR15493439	27575	C	T	0,998521	2021-08-02	United States
ORF7a_82_A	ORF7a	82	SRR15493439	27638	T	C	0,999837	2021-08-02	United States
ORF7a_120_I	ORF7a	120	SRR15493439	27752	C	T	0,999871	2021-08-02	United States
ORF8_118_NA	ORF8	118	SRR15493439	28247	A	-GATTTC	0,828642	2021-08-02	United States
ORF8_120_L	ORF8	120	SRR15493439	28253	C	A	0,992395	2021-08-02	United States
N_9_H	N	9	SRR15493439	28300	G	T	0,999396	2021-08-02	United States
N_63_G	N	63	SRR15493439	28461	A	G	0,970206	2021-08-02	United States
N_203_M	N	203	SRR15493439	28881	G	T	0,99926	2021-08-02	United States
N_377_Y	N	377	SRR15493439	29402	G	T	0,99817	2021-08-02	United States
ORF1ab_140_NA	ORF1ab	140	SRR15493441	685	A	-AAGTCATTT	0,905711	2021-08-01	United States
ORF1ab_1640_L	ORF1ab	1640	SRR15493441	5184	C	T	0,999383	2021-08-01	United States
ORF1ab_2552_A	ORF1ab	2552	SRR15493441	7919	T	G	0,165382	2021-08-01	United States
ORF1ab_3209_V	ORF1ab	3209	SRR15493441	9891	C	T	0,999736	2021-08-01	United States
ORF1ab_3718_A	ORF1ab	3718	SRR15493441	11418	T	C	0,999863	2021-08-01	United States
ORF1ab_3750_I	ORF1ab	3750	SRR15493441	11514	C	T	0,999473	2021-08-01	United States
ORF1ab_314_L	ORF1ab	314	SRR15493441	14408	C	T	0,999666	2021-08-01	United States
ORF1ab_662_S	ORF1ab	662	SRR15493441	15451	G	A	0,999058	2021-08-01	United States
ORF1ab_1000_L	ORF1ab	1000	SRR15493441	16466	C	T	0,999851	2021-08-01	United States
S_19_R	S	19	SRR15493441	21618	C	G	0,999475	2021-08-01	United States
S_142_D	S	142	SRR15493441	21987	G	A	0,748971	2021-08-01	United States
S_156_NA	S	156	SRR15493441	22028	G	-AGTTCA	0,99528	2021-08-01	United States
S_222_V	S	222	SRR15493441	22227	C	T	1	2021-08-01	United States
S_452_R	S	452	SRR15493441	22917	T	G	0,999767	2021-08-01	United States
S_478_K	S	478	SRR15493441	22995	C	A	0,999771	2021-08-01	United States
S_614_G	S	614	SRR15493441	23403	A	G	0,999833	2021-08-01	United States
S_681_R	S	681	SRR15493441	23604	C	G	1	2021-08-01	United States
S_950_N	S	950	SRR15493441	24410	G	A	0,965514	2021-08-01	United States
S_1264_L	S	1264	SRR15493441	25352	G	T	0,977635	2021-08-01	United States
ORF3a_26_L	ORF3a	26	SRR15493441	25469	C	T	0,99989	2021-08-01	United States
M_82_T	M	82	SRR15493441	26767	T	C	0,999923	2021-08-01	United States
ORF6_48_N	ORF6	48	SRR15493441	27345	A	T	0,999846	2021-08-01	United States
ORF7a_82_A	ORF7a	82	SRR15493441	27638	T	C	0,99948	2021-08-01	United States
ORF7a_120_I	ORF7a	120	SRR15493441	27752	C	T	1	2021-08-01	United States
ORF8_118_NA	ORF8	118	SRR15493441	28247	A	-GATTTC	0,84878	2021-08-01	United States
ORF8_120_L	ORF8	120	SRR15493441	28253	C	A	1	2021-08-01	United States
N_63_G	N	63	SRR15493441	28461	A	G	0,978786	2021-08-01	United States
N_203_M	N	203	SRR15493441	28881	G	T	0,999506	2021-08-01	United States
N_377_Y	N	377	SRR15493441	29402	G	T	0,998255	2021-08-01	United States
ORF1ab_33_N	ORF1ab	33	SRR15493442	362	G	A	0,999797	2021-08-02	United States
ORF1ab_465_V	ORF1ab	465	SRR15493442	1659	G	T	0,999776	2021-08-02	United States
ORF1ab_501_R	ORF1ab	501	SRR15493442	1767	A	G	0,999789	2021-08-02	United States
ORF1ab_888_D	ORF1ab	888	SRR15493442	2929	A	C	1	2021-08-02	United States
ORF1ab_1640_L	ORF1ab	1640	SRR15493442	5184	C	T	0,99931	2021-08-02	United States
ORF1ab_1826_D	ORF1ab	1826	SRR15493442	5743	G	C	0,0839257	2021-08-02	United States
ORF1ab_1827_H	ORF1ab	1827	SRR15493442	5744	T	C	0,0839154	2021-08-02	United States
ORF1ab_2040_S	ORF1ab	2040	SRR15493442	6383	G	T	0,999759	2021-08-02	United States
ORF1ab_3209_V	ORF1ab	3209	SRR15493442	9891	C	T	0,999601	2021-08-02	United States
ORF1ab_3718_A	ORF1ab	3718	SRR15493442	11418	T	C	0,99992	2021-08-02	United States
ORF1ab_3750_I	ORF1ab	3750	SRR15493442	11514	C	T	0,998914	2021-08-02	United States
ORF1ab_314_L	ORF1ab	314	SRR15493442	14408	C	T	0,998955	2021-08-02	United States
ORF1ab_662_S	ORF1ab	662	SRR15493442	15451	G	A	0,99966	2021-08-02	United States
ORF1ab_1000_L	ORF1ab	1000	SRR15493442	16466	C	T	0,999779	2021-08-02	United States
S_19_R	S	19	SRR15493442	21618	C	G	0,999978	2021-08-02	United States
S_142_D	S	142	SRR15493442	21987	G	A	0,539058	2021-08-02	United States
S_156_NA	S	156	SRR15493442	22028	G	-AGTTCA	0,998947	2021-08-02	United States
S_222_V	S	222	SRR15493442	22227	C	T	0,999605	2021-08-02	United States
S_452_R	S	452	SRR15493442	22917	T	G	0,999743	2021-08-02	United States
S_478_K	S	478	SRR15493442	22995	C	A	0,999716	2021-08-02	United States
S_614_G	S	614	SRR15493442	23403	A	G	0,999832	2021-08-02	United States
S_681_R	S	681	SRR15493442	23604	C	G	0,99981	2021-08-02	United States
S_950_N	S	950	SRR15493442	24410	G	A	0,595105	2021-08-02	United States
ORF3a_26_L	ORF3a	26	SRR15493442	25469	C	T	0,999571	2021-08-02	United States
ORF3a_224_C	ORF3a	224	SRR15493442	26062	G	T	0,997928	2021-08-02	United States
M_82_T	M	82	SRR15493442	26767	T	C	0,999558	2021-08-02	United States
M_197_N	M	197	SRR15493442	27112	G	A	0,999395	2021-08-02	United States
ORF7a_82_A	ORF7a	82	SRR15493442	27638	T	C	0,999699	2021-08-02	United States
ORF7a_120_I	ORF7a	120	SRR15493442	27752	C	T	0,99945	2021-08-02	United States
ORF8_118_NA	ORF8	118	SRR15493442	28247	A	-GATTTC	0,839592	2021-08-02	United States
ORF8_120_L	ORF8	120	SRR15493442	28253	C	A	0,993096	2021-08-02	United States
N_63_G	N	63	SRR15493442	28461	A	G	0,691176	2021-08-02	United States
N_203_M	N	203	SRR15493442	28881	G	T	0,999729	2021-08-02	United States
N_377_Y	N	377	SRR15493442	29402	G	T	0,999448	2021-08-02	United States
ORF1ab_33_N	ORF1ab	33	SRR15493444	362	G	A	0,999719	2021-08-02	United States
ORF1ab_83_NA	ORF1ab	83	SRR15493444	514	T	-GTTATG	0,115944	2021-08-02	United States
ORF1ab_465_V	ORF1ab	465	SRR15493444	1659	G	T	0,999605	2021-08-02	United States
ORF1ab_501_R	ORF1ab	501	SRR15493444	1767	A	G	1	2021-08-02	United States
ORF1ab_888_D	ORF1ab	888	SRR15493444	2929	A	C	1	2021-08-02	United States
ORF1ab_1640_L	ORF1ab	1640	SRR15493444	5184	C	T	0,998907	2021-08-02	United States
ORF1ab_2040_S	ORF1ab	2040	SRR15493444	6383	G	T	0,999558	2021-08-02	United States
ORF1ab_3209_V	ORF1ab	3209	SRR15493444	9891	C	T	0,999731	2021-08-02	United States
ORF1ab_3718_A	ORF1ab	3718	SRR15493444	11418	T	C	0,999842	2021-08-02	United States
ORF1ab_3750_I	ORF1ab	3750	SRR15493444	11514	C	T	0,999226	2021-08-02	United States
ORF1ab_314_L	ORF1ab	314	SRR15493444	14408	C	T	0,999172	2021-08-02	United States
ORF1ab_662_S	ORF1ab	662	SRR15493444	15451	G	A	0,99885	2021-08-02	United States
ORF1ab_1000_L	ORF1ab	1000	SRR15493444	16466	C	T	0,999863	2021-08-02	United States
S_19_R	S	19	SRR15493444	21618	C	G	0,999935	2021-08-02	United States
S_142_D	S	142	SRR15493444	21987	G	A	0,428277	2021-08-02	United States
S_156_NA	S	156	SRR15493444	22028	G	-AGTTCA	0,997829	2021-08-02	United States
S_222_V	S	222	SRR15493444	22227	C	T	0,999085	2021-08-02	United States
S_452_R	S	452	SRR15493444	22917	T	G	0,999689	2021-08-02	United States
S_478_K	S	478	SRR15493444	22995	C	A	0,999664	2021-08-02	United States
S_614_G	S	614	SRR15493444	23403	A	G	0,999866	2021-08-02	United States
S_681_R	S	681	SRR15493444	23604	C	G	0,999627	2021-08-02	United States
S_796_E	S	796	SRR15493444	23950	T	G	0,861575	2021-08-02	United States
S_950_N	S	950	SRR15493444	24410	G	A	0,525671	2021-08-02	United States
ORF3a_26_L	ORF3a	26	SRR15493444	25469	C	T	1	2021-08-02	United States
ORF3a_224_C	ORF3a	224	SRR15493444	26062	G	T	0,997618	2021-08-02	United States
M_82_T	M	82	SRR15493444	26767	T	C	0,999661	2021-08-02	United States
M_197_N	M	197	SRR15493444	27112	G	A	0,999563	2021-08-02	United States
ORF7a_82_A	ORF7a	82	SRR15493444	27638	T	C	0,998688	2021-08-02	United States
ORF7a_120_I	ORF7a	120	SRR15493444	27752	C	T	0,999309	2021-08-02	United States
ORF8_118_NA	ORF8	118	SRR15493444	28247	A	-GATTTC	0,869975	2021-08-02	United States
ORF8_119_V	ORF8	119	SRR15493444	28249	A	T	0,990991	2021-08-02	United States
ORF8_120_L	ORF8	120	SRR15493444	28253	C	A	0,995946	2021-08-02	United States
N_63_G	N	63	SRR15493444	28461	A	G	0,859344	2021-08-02	United States
N_203_M	N	203	SRR15493444	28881	G	T	0,999773	2021-08-02	United States
N_364_S	N	364	SRR15493444	29363	C	T	0,161785	2021-08-02	United States
N_377_Y	N	377	SRR15493444	29402	G	T	0,998984	2021-08-02	United States
ORF1ab_1306_S	ORF1ab	1306	SRR15493445	4181	G	T	0,999786	2021-08-02	United States
ORF1ab_2046_L	ORF1ab	2046	SRR15493445	6402	C	T	0,998218	2021-08-02	United States
ORF1ab_2287_S	ORF1ab	2287	SRR15493445	7124	C	T	0,999749	2021-08-02	United States
ORF1ab_2695_N	ORF1ab	2695	SRR15493445	8349	G	A	0,999781	2021-08-02	United States
ORF1ab_2930_L	ORF1ab	2930	SRR15493445	9053	G	T	0,999385	2021-08-02	United States
ORF1ab_3255_I	ORF1ab	3255	SRR15493445	10029	C	T	0,999653	2021-08-02	United States
ORF1ab_3646_A	ORF1ab	3646	SRR15493445	11201	A	G	0,999722	2021-08-02	United States
ORF1ab_314_L	ORF1ab	314	SRR15493445	14408	C	T	0,999552	2021-08-02	United States
ORF1ab_662_S	ORF1ab	662	SRR15493445	15451	G	A	0,999327	2021-08-02	United States
ORF1ab_1000_L	ORF1ab	1000	SRR15493445	16466	C	T	0,999658	2021-08-02	United States
ORF1ab_1257_V	ORF1ab	1257	SRR15493445	17236	A	G	0,999907	2021-08-02	United States
ORF1ab_1918_V	ORF1ab	1918	SRR15493445	19220	C	T	0,999624	2021-08-02	United States
S_19_R	S	19	SRR15493445	21618	C	G	0,999923	2021-08-02	United States
S_142_D	S	142	SRR15493445	21987	G	A	0,525839	2021-08-02	United States
S_156_NA	S	156	SRR15493445	22028	G	-AGTTCA	0,998745	2021-08-02	United States
S_452_R	S	452	SRR15493445	22917	T	G	0,999203	2021-08-02	United States
S_478_K	S	478	SRR15493445	22995	C	A	0,999697	2021-08-02	United States
S_614_G	S	614	SRR15493445	23403	A	G	0,999909	2021-08-02	United States
S_681_R	S	681	SRR15493445	23604	C	G	0,999486	2021-08-02	United States
S_950_N	S	950	SRR15493445	24410	G	A	0,691645	2021-08-02	United States
ORF3a_26_L	ORF3a	26	SRR15493445	25469	C	T	0,999622	2021-08-02	United States
M_82_T	M	82	SRR15493445	26767	T	C	0,999836	2021-08-02	United States
ORF7a_82_A	ORF7a	82	SRR15493445	27638	T	C	0,999706	2021-08-02	United States
ORF7a_120_I	ORF7a	120	SRR15493445	27752	C	T	0,999498	2021-08-02	United States
ORF7b_5_L	ORF7b	5	SRR15493445	27769	C	T	0,599812	2021-08-02	United States
ORF7b_40_I	ORF7b	40	SRR15493445	27874	C	T	0,999567	2021-08-02	United States
ORF8_36_S	ORF8	36	SRR15493445	27999	C	T	0,999875	2021-08-02	United States
ORF8_118_NA	ORF8	118	SRR15493445	28247	A	-GATTTC	0,859616	2021-08-02	United States
ORF8_119_V	ORF8	119	SRR15493445	28249	A	T	0,973913	2021-08-02	United States
ORF8_120_L	ORF8	120	SRR15493445	28253	C	A	0,990659	2021-08-02	United States
N_63_G	N	63	SRR15493445	28461	A	G	0,74908	2021-08-02	United States
N_203_M	N	203	SRR15493445	28881	G	T	0,999489	2021-08-02	United States
N_215_C	N	215	SRR15493445	28916	G	T	0,999184	2021-08-02	United States
N_377_Y	N	377	SRR15493445	29402	G	T	0,998874	2021-08-02	United States
ORF1ab_1228_G	ORF1ab	1228	SRR15493447	3948	A	G	0,972802	2021-08-02	United States
ORF1ab_1306_S	ORF1ab	1306	SRR15493447	4181	G	T	0,999871	2021-08-02	United States
ORF1ab_2046_L	ORF1ab	2046	SRR15493447	6402	C	T	0,997946	2021-08-02	United States
ORF1ab_2287_S	ORF1ab	2287	SRR15493447	7124	C	T	1	2021-08-02	United States
ORF1ab_2930_L	ORF1ab	2930	SRR15493447	9053	G	T	0,999759	2021-08-02	United States
ORF1ab_3255_I	ORF1ab	3255	SRR15493447	10029	C	T	1	2021-08-02	United States
ORF1ab_3646_A	ORF1ab	3646	SRR15493447	11201	A	G	0,999722	2021-08-02	United States
ORF1ab_3766_F	ORF1ab	3766	SRR15493447	11562	G	T	0,984535	2021-08-02	United States
ORF1ab_3901_V	ORF1ab	3901	SRR15493447	11967	C	T	0,780967	2021-08-02	United States
ORF1ab_314_L	ORF1ab	314	SRR15493447	14408	C	T	0,999584	2021-08-02	United States
ORF1ab_662_S	ORF1ab	662	SRR15493447	15451	G	A	0,998751	2021-08-02	United States
ORF1ab_1000_L	ORF1ab	1000	SRR15493447	16466	C	T	1	2021-08-02	United States
ORF1ab_1918_V	ORF1ab	1918	SRR15493447	19220	C	T	0,999726	2021-08-02	United States
S_19_R	S	19	SRR15493447	21618	C	G	1	2021-08-02	United States
S_30_H	S	30	SRR15493447	21650	A	C	0,0740741	2021-08-02	United States
S_156_NA	S	156	SRR15493447	22028	G	-AGTTCA	0,997409	2021-08-02	United States
S_452_R	S	452	SRR15493447	22917	T	G	1	2021-08-02	United States
S_478_K	S	478	SRR15493447	22995	C	A	1	2021-08-02	United States
S_614_G	S	614	SRR15493447	23403	A	G	0,999936	2021-08-02	United States
S_681_R	S	681	SRR15493447	23604	C	G	0,998982	2021-08-02	United States
S_950_N	S	950	SRR15493447	24410	G	A	0,994355	2021-08-02	United States
S_1101_Y	S	1101	SRR15493447	24863	C	T	0,139542	2021-08-02	United States
ORF3a_26_L	ORF3a	26	SRR15493447	25469	C	T	0,99958	2021-08-02	United States
ORF3a_37_V	ORF3a	37	SRR15493447	25501	A	G	0,990659	2021-08-02	United States
ORF3a_239_Q	ORF3a	239	SRR15493447	26107	G	C	0,998058	2021-08-02	United States
M_82_T	M	82	SRR15493447	26767	T	C	0,999896	2021-08-02	United States
ORF7a_120_I	ORF7a	120	SRR15493447	27752	C	T	1	2021-08-02	United States
ORF7b_40_I	ORF7b	40	SRR15493447	27874	C	T	0,999505	2021-08-02	United States
ORF8_118_NA	ORF8	118	SRR15493447	28247	A	-GATTTC	0,842543	2021-08-02	United States
ORF8_120_L	ORF8	120	SRR15493447	28253	C	A	0,989022	2021-08-02	United States
N_63_G	N	63	SRR15493447	28461	A	G	0,977321	2021-08-02	United States
N_203_M	N	203	SRR15493447	28881	G	T	0,999272	2021-08-02	United States
N_215_C	N	215	SRR15493447	28916	G	T	0,999369	2021-08-02	United States
N_377_Y	N	377	SRR15493447	29402	G	T	1	2021-08-02	United States
ORF1ab_140_NA	ORF1ab	140	SRR15493451	685	A	-AAGTCATTT	0,971356	2021-08-02	United States
ORF1ab_216_Y	ORF1ab	216	SRR15493451	912	C	A	0,996895	2021-08-02	United States
ORF1ab_1306_S	ORF1ab	1306	SRR15493451	4181	G	T	0,999872	2021-08-02	United States
ORF1ab_1989_L	ORF1ab	1989	SRR15493451	6231	C	T	0,13348	2021-08-02	United States
ORF1ab_2046_L	ORF1ab	2046	SRR15493451	6402	C	T	0,997559	2021-08-02	United States
ORF1ab_2287_S	ORF1ab	2287	SRR15493451	7124	C	T	0,999615	2021-08-02	United States
ORF1ab_2930_L	ORF1ab	2930	SRR15493451	9053	G	T	0,99944	2021-08-02	United States
ORF1ab_3255_I	ORF1ab	3255	SRR15493451	10029	C	T	0,999944	2021-08-02	United States
ORF1ab_3646_A	ORF1ab	3646	SRR15493451	11201	A	G	0,999817	2021-08-02	United States
ORF1ab_4354_I	ORF1ab	4354	SRR15493451	13326	C	T	0,953546	2021-08-02	United States
ORF1ab_314_L	ORF1ab	314	SRR15493451	14408	C	T	0,999804	2021-08-02	United States
ORF1ab_662_S	ORF1ab	662	SRR15493451	15451	G	A	0,999166	2021-08-02	United States
ORF1ab_1000_L	ORF1ab	1000	SRR15493451	16466	C	T	0,999908	2021-08-02	United States
ORF1ab_1896_I	ORF1ab	1896	SRR15493451	19154	C	T	0,999081	2021-08-02	United States
ORF1ab_1918_V	ORF1ab	1918	SRR15493451	19220	C	T	0,998809	2021-08-02	United States
S_19_R	S	19	SRR15493451	21618	C	G	0,999944	2021-08-02	United States
S_95_I	S	95	SRR15493451	21846	C	T	1	2021-08-02	United States
S_142_D	S	142	SRR15493451	21987	G	A	0,82684	2021-08-02	United States
S_156_NA	S	156	SRR15493451	22028	G	-AGTTCA	0,999244	2021-08-02	United States
S_452_R	S	452	SRR15493451	22917	T	G	0,999798	2021-08-02	United States
S_478_K	S	478	SRR15493451	22995	C	A	0,999458	2021-08-02	United States
S_614_G	S	614	SRR15493451	23403	A	G	0,999871	2021-08-02	United States
S_681_R	S	681	SRR15493451	23604	C	G	0,999398	2021-08-02	United States
S_950_N	S	950	SRR15493451	24410	G	A	0,982658	2021-08-02	United States
ORF3a_26_L	ORF3a	26	SRR15493451	25469	C	T	0,999652	2021-08-02	United States
M_82_T	M	82	SRR15493451	26767	T	C	0,999964	2021-08-02	United States
ORF7a_2_E	ORF7a	2	SRR15493451	27397	A	G	0,999182	2021-08-02	United States
ORF7a_8_T	ORF7a	8	SRR15493451	27415	G	A	0,998292	2021-08-02	United States
ORF7a_82_A	ORF7a	82	SRR15493451	27638	T	C	1	2021-08-02	United States
ORF7a_120_I	ORF7a	120	SRR15493451	27752	C	T	0,999304	2021-08-02	United States
ORF7b_40_I	ORF7b	40	SRR15493451	27874	C	T	0,99988	2021-08-02	United States
ORF8_118_NA	ORF8	118	SRR15493451	28247	A	-GATTTC	0,850348	2021-08-02	United States
ORF8_119_V	ORF8	119	SRR15493451	28249	A	T	0,990291	2021-08-02	United States
ORF8_120_L	ORF8	120	SRR15493451	28253	C	A	0,986318	2021-08-02	United States
N_63_G	N	63	SRR15493451	28461	A	G	0,975724	2021-08-02	United States
N_203_M	N	203	SRR15493451	28881	G	T	0,999531	2021-08-02	United States
N_215_C	N	215	SRR15493451	28916	G	T	0,998572	2021-08-02	United States
N_377_Y	N	377	SRR15493451	29402	G	T	0,998455	2021-08-02	United States
ORF1ab_309_L	ORF1ab	309	SRR15493452	1191	C	T	0,999743	2021-08-02	United States
ORF1ab_1640_L	ORF1ab	1640	SRR15493452	5184	C	T	0,999324	2021-08-02	United States
ORF1ab_2779_L	ORF1ab	2779	SRR15493452	8600	G	T	0,982771	2021-08-02	United States
ORF1ab_3209_V	ORF1ab	3209	SRR15493452	9891	C	T	0,999612	2021-08-02	United States
ORF1ab_3718_A	ORF1ab	3718	SRR15493452	11418	T	C	0,99993	2021-08-02	United States
ORF1ab_314_L	ORF1ab	314	SRR15493452	14408	C	T	0,999317	2021-08-02	United States
ORF1ab_662_S	ORF1ab	662	SRR15493452	15451	G	A	0,998992	2021-08-02	United States
ORF1ab_767_L	ORF1ab	767	SRR15493452	15766	G	T	0,99976	2021-08-02	United States
ORF1ab_1000_L	ORF1ab	1000	SRR15493452	16466	C	T	0,999801	2021-08-02	United States
ORF1ab_1570_L	ORF1ab	1570	SRR15493452	18176	C	T	0,999692	2021-08-02	United States
S_19_R	S	19	SRR15493452	21618	C	G	0,999946	2021-08-02	United States
S_142_D	S	142	SRR15493452	21987	G	A	0,666972	2021-08-02	United States
S_152_L	S	152	SRR15493452	22017	G	T	0,99977	2021-08-02	United States
S_156_NA	S	156	SRR15493452	22028	G	-AGTTCA	0,9995	2021-08-02	United States
S_452_R	S	452	SRR15493452	22917	T	G	0,999617	2021-08-02	United States
S_478_K	S	478	SRR15493452	22995	C	A	0,999665	2021-08-02	United States
S_614_G	S	614	SRR15493452	23403	A	G	0,999754	2021-08-02	United States
S_676_I	S	676	SRR15493452	23589	C	T	0,99968	2021-08-02	United States
S_681_R	S	681	SRR15493452	23604	C	G	0,99967	2021-08-02	United States
S_950_N	S	950	SRR15493452	24410	G	A	0,893884	2021-08-02	United States
S_1141_W	S	1141	SRR15493452	24984	T	G	0,940611	2021-08-02	United States
ORF3a_26_L	ORF3a	26	SRR15493452	25469	C	T	0,9995	2021-08-02	United States
E_62_F	E	62	SRR15493452	26428	G	T	0,999823	2021-08-02	United States
M_82_T	M	82	SRR15493452	26767	T	C	0,999856	2021-08-02	United States
ORF7a_82_A	ORF7a	82	SRR15493452	27638	T	C	0,999517	2021-08-02	United States
ORF7a_116_F	ORF7a	116	SRR15493452	27739	C	T	0,999933	2021-08-02	United States
ORF7a_120_I	ORF7a	120	SRR15493452	27752	C	T	0,999214	2021-08-02	United States
ORF8_55_V	ORF8	55	SRR15493452	28057	C	T	0,9998	2021-08-02	United States
ORF8_118_NA	ORF8	118	SRR15493452	28247	A	-GATTTC	0,836978	2021-08-02	United States
ORF8_119_V	ORF8	119	SRR15493452	28249	A	T	0,985577	2021-08-02	United States
ORF8_120_L	ORF8	120	SRR15493452	28253	C	A	0,996493	2021-08-02	United States
N_63_G	N	63	SRR15493452	28461	A	G	0,972368	2021-08-02	United States
N_203_M	N	203	SRR15493452	28881	G	T	0,999515	2021-08-02	United States
N_377_Y	N	377	SRR15493452	29402	G	T	0,998293	2021-08-02	United States
ORF1ab_261_N	ORF1ab	261	SRR15493453	1048	G	T	1	2021-08-01	United States
ORF1ab_1306_S	ORF1ab	1306	SRR15493453	4181	G	T	0,999702	2021-08-01	United States
ORF1ab_2046_L	ORF1ab	2046	SRR15493453	6402	C	T	0,99455	2021-08-01	United States
ORF1ab_2287_S	ORF1ab	2287	SRR15493453	7124	C	T	1	2021-08-01	United States
ORF1ab_2930_L	ORF1ab	2930	SRR15493453	9053	G	T	0,999465	2021-08-01	United States
ORF1ab_3255_I	ORF1ab	3255	SRR15493453	10029	C	T	0,999854	2021-08-01	United States
ORF1ab_3646_A	ORF1ab	3646	SRR15493453	11201	A	G	0,999662	2021-08-01	United States
ORF1ab_3733_I	ORF1ab	3733	SRR15493453	11464	G	A	0,999845	2021-08-01	United States
ORF1ab_314_L	ORF1ab	314	SRR15493453	14408	C	T	0,999763	2021-08-01	United States
ORF1ab_662_S	ORF1ab	662	SRR15493453	15451	G	A	0,999136	2021-08-01	United States
ORF1ab_1000_L	ORF1ab	1000	SRR15493453	16466	C	T	0,999936	2021-08-01	United States
ORF1ab_1918_V	ORF1ab	1918	SRR15493453	19220	C	T	0,998965	2021-08-01	United States
S_19_R	S	19	SRR15493453	21618	C	G	0,999921	2021-08-01	United States
S_142_D	S	142	SRR15493453	21987	G	A	0,585821	2021-08-01	United States
S_156_NA	S	156	SRR15493453	22028	G	-AGTTCA	0,999215	2021-08-01	United States
S_452_R	S	452	SRR15493453	22917	T	G	0,999446	2021-08-01	United States
S_478_K	S	478	SRR15493453	22995	C	A	0,99969	2021-08-01	United States
S_614_G	S	614	SRR15493453	23403	A	G	0,999891	2021-08-01	United States
S_681_R	S	681	SRR15493453	23604	C	G	0,999182	2021-08-01	United States
S_950_N	S	950	SRR15493453	24410	G	A	0,839617	2021-08-01	United States
ORF3a_26_L	ORF3a	26	SRR15493453	25469	C	T	0,999768	2021-08-01	United States
M_82_T	M	82	SRR15493453	26767	T	C	1	2021-08-01	United States
ORF7a_45_L	ORF7a	45	SRR15493453	27527	C	T	0,933058	2021-08-01	United States
ORF7a_82_A	ORF7a	82	SRR15493453	27638	T	C	1	2021-08-01	United States
ORF7a_120_I	ORF7a	120	SRR15493453	27752	C	T	0,999339	2021-08-01	United States
ORF7b_40_I	ORF7b	40	SRR15493453	27874	C	T	0,999643	2021-08-01	United States
ORF8_118_NA	ORF8	118	SRR15493453	28247	A	-GATTTC	0,882279	2021-08-01	United States
ORF8_119_V	ORF8	119	SRR15493453	28249	A	T	0,990196	2021-08-01	United States
ORF8_120_L	ORF8	120	SRR15493453	28253	C	A	0,994859	2021-08-01	United States
N_63_G	N	63	SRR15493453	28461	A	G	0,939024	2021-08-01	United States
N_203_M	N	203	SRR15493453	28881	G	T	1	2021-08-01	United States
N_215_C	N	215	SRR15493453	28916	G	T	0,999336	2021-08-01	United States
N_377_Y	N	377	SRR15493453	29402	G	T	0,998751	2021-08-01	United States
ORF1ab_169_I	ORF1ab	169	SRR15493454	770	G	A	0,116592	2021-08-02	United States
ORF1ab_1306_S	ORF1ab	1306	SRR15493454	4181	G	T	0,999913	2021-08-02	United States
ORF1ab_2046_L	ORF1ab	2046	SRR15493454	6402	C	T	0,998411	2021-08-02	United States
ORF1ab_2287_S	ORF1ab	2287	SRR15493454	7124	C	T	1	2021-08-02	United States
ORF1ab_2900_L	ORF1ab	2900	SRR15493454	8964	C	T	0,969635	2021-08-02	United States
ORF1ab_2930_L	ORF1ab	2930	SRR15493454	9053	G	T	0,999878	2021-08-02	United States
ORF1ab_3255_I	ORF1ab	3255	SRR15493454	10029	C	T	0,999876	2021-08-02	United States
ORF1ab_3646_A	ORF1ab	3646	SRR15493454	11201	A	G	0,999586	2021-08-02	United States
ORF1ab_3731_V	ORF1ab	3731	SRR15493454	11456	A	G	0,9996	2021-08-02	United States
ORF1ab_284_I	ORF1ab	284	SRR15493454	14318	C	T	0,999499	2021-08-02	United States
ORF1ab_314_L	ORF1ab	314	SRR15493454	14408	C	T	0,99926	2021-08-02	United States
ORF1ab_662_S	ORF1ab	662	SRR15493454	15451	G	A	0,999021	2021-08-02	United States
ORF1ab_1000_L	ORF1ab	1000	SRR15493454	16466	C	T	0,999795	2021-08-02	United States
ORF1ab_1918_V	ORF1ab	1918	SRR15493454	19220	C	T	0,999689	2021-08-02	United States
S_19_R	S	19	SRR15493454	21618	C	G	0,999796	2021-08-02	United States
S_142_D	S	142	SRR15493454	21987	G	A	0,686327	2021-08-02	United States
S_156_NA	S	156	SRR15493454	22028	G	-AGTTCA	0,999127	2021-08-02	United States
S_452_R	S	452	SRR15493454	22917	T	G	0,999429	2021-08-02	United States
S_478_K	S	478	SRR15493454	22995	C	A	0,999506	2021-08-02	United States
S_614_G	S	614	SRR15493454	23403	A	G	0,999824	2021-08-02	United States
S_681_R	S	681	SRR15493454	23604	C	G	0,99987	2021-08-02	United States
S_950_N	S	950	SRR15493454	24410	G	A	0,952632	2021-08-02	United States
ORF3a_26_L	ORF3a	26	SRR15493454	25469	C	T	0,999547	2021-08-02	United States
M_82_T	M	82	SRR15493454	26767	T	C	0,999793	2021-08-02	United States
ORF7a_82_A	ORF7a	82	SRR15493454	27638	T	C	0,999708	2021-08-02	United States
ORF7a_120_I	ORF7a	120	SRR15493454	27752	C	T	0,9996	2021-08-02	United States
ORF7b_40_I	ORF7b	40	SRR15493454	27874	C	T	0,999548	2021-08-02	United States
ORF8_118_NA	ORF8	118	SRR15493454	28247	A	-GATTTC	0,853961	2021-08-02	United States
ORF8_119_V	ORF8	119	SRR15493454	28249	A	T	0,973451	2021-08-02	United States
ORF8_120_L	ORF8	120	SRR15493454	28253	C	A	0,991858	2021-08-02	United States
N_63_G	N	63	SRR15493454	28461	A	G	0,958595	2021-08-02	United States
N_152_S	N	152	SRR15493454	28727	G	T	0,999473	2021-08-02	United States
N_203_M	N	203	SRR15493454	28881	G	T	1	2021-08-02	United States
N_215_C	N	215	SRR15493454	28916	G	T	0,999812	2021-08-02	United States
N_377_Y	N	377	SRR15493454	29402	G	T	0,998445	2021-08-02	United States
ORF1ab_138_V	ORF1ab	138	SRR15493455	678	C	T	0,999625	2021-08-02	United States
ORF1ab_1306_S	ORF1ab	1306	SRR15493455	4181	G	T	0,999918	2021-08-02	United States
ORF1ab_2046_L	ORF1ab	2046	SRR15493455	6402	C	T	0,998171	2021-08-02	United States
ORF1ab_2287_S	ORF1ab	2287	SRR15493455	7124	C	T	0,999931	2021-08-02	United States
ORF1ab_2529_V	ORF1ab	2529	SRR15493455	7851	C	T	0,999727	2021-08-02	United States
ORF1ab_2930_L	ORF1ab	2930	SRR15493455	9053	G	T	0,999735	2021-08-02	United States
ORF1ab_3255_I	ORF1ab	3255	SRR15493455	10029	C	T	0,999858	2021-08-02	United States
ORF1ab_3646_A	ORF1ab	3646	SRR15493455	11201	A	G	0,999791	2021-08-02	United States
ORF1ab_314_L	ORF1ab	314	SRR15493455	14408	C	T	0,999372	2021-08-02	United States
ORF1ab_662_S	ORF1ab	662	SRR15493455	15451	G	A	0,998901	2021-08-02	United States
ORF1ab_1000_L	ORF1ab	1000	SRR15493455	16466	C	T	0,999966	2021-08-02	United States
ORF1ab_1918_V	ORF1ab	1918	SRR15493455	19220	C	T	0,999673	2021-08-02	United States
S_19_R	S	19	SRR15493455	21618	C	G	0,999819	2021-08-02	United States
S_95_I	S	95	SRR15493455	21846	C	T	1	2021-08-02	United States
S_142_D	S	142	SRR15493455	21987	G	A	0,699324	2021-08-02	United States
S_156_NA	S	156	SRR15493455	22028	G	-AGTTCA	1	2021-08-02	United States
S_452_R	S	452	SRR15493455	22917	T	G	0,999677	2021-08-02	United States
S_478_K	S	478	SRR15493455	22995	C	A	0,999786	2021-08-02	United States
S_614_G	S	614	SRR15493455	23403	A	G	0,999885	2021-08-02	United States
S_681_R	S	681	SRR15493455	23604	C	G	0,999905	2021-08-02	United States
S_950_N	S	950	SRR15493455	24410	G	A	0,969069	2021-08-02	United States
ORF3a_26_L	ORF3a	26	SRR15493455	25469	C	T	0,999749	2021-08-02	United States
M_82_T	M	82	SRR15493455	26767	T	C	0,999731	2021-08-02	United States
ORF7a_82_A	ORF7a	82	SRR15493455	27638	T	C	0,999478	2021-08-02	United States
ORF7a_120_I	ORF7a	120	SRR15493455	27752	C	T	0,999796	2021-08-02	United States
ORF7b_40_I	ORF7b	40	SRR15493455	27874	C	T	0,999618	2021-08-02	United States
ORF8_118_NA	ORF8	118	SRR15493455	28247	A	-GATTTC	0,829982	2021-08-02	United States
ORF8_119_V	ORF8	119	SRR15493455	28249	A	T	0,936027	2021-08-02	United States
ORF8_120_L	ORF8	120	SRR15493455	28253	C	A	0,955474	2021-08-02	United States
N_63_G	N	63	SRR15493455	28461	A	G	0,975917	2021-08-02	United States
N_203_M	N	203	SRR15493455	28881	G	T	0,999635	2021-08-02	United States
N_215_C	N	215	SRR15493455	28916	G	T	0,999385	2021-08-02	United States
N_377_Y	N	377	SRR15493455	29402	G	T	0,998407	2021-08-02	United States
ORF1ab_665_I	ORF1ab	665	SRR15493456	2258	G	A	0,647947	2021-08-02	United States
ORF1ab_1633_D	ORF1ab	1633	SRR15493456	5164	G	T	0,999284	2021-08-02	United States
ORF1ab_1640_L	ORF1ab	1640	SRR15493456	5184	C	T	0,999297	2021-08-02	United States
ORF1ab_3209_V	ORF1ab	3209	SRR15493456	9891	C	T	0,999692	2021-08-02	United States
ORF1ab_3571_S	ORF1ab	3571	SRR15493456	10976	G	T	1	2021-08-02	United States
ORF1ab_3718_A	ORF1ab	3718	SRR15493456	11418	T	C	1	2021-08-02	United States
ORF1ab_3750_I	ORF1ab	3750	SRR15493456	11514	C	T	0,998898	2021-08-02	United States
ORF1ab_314_L	ORF1ab	314	SRR15493456	14408	C	T	0,998864	2021-08-02	United States
ORF1ab_662_S	ORF1ab	662	SRR15493456	15451	G	A	0,999346	2021-08-02	United States
ORF1ab_1000_L	ORF1ab	1000	SRR15493456	16466	C	T	0,9999	2021-08-02	United States
S_19_R	S	19	SRR15493456	21618	C	G	0,999934	2021-08-02	United States
S_142_D	S	142	SRR15493456	21987	G	A	0,675325	2021-08-02	United States
S_156_NA	S	156	SRR15493456	22028	G	-AGTTCA	0,99973	2021-08-02	United States
S_222_V	S	222	SRR15493456	22227	C	T	0,999506	2021-08-02	United States
S_289_I	S	289	SRR15493456	22427	G	A	0,996918	2021-08-02	United States
S_452_R	S	452	SRR15493456	22917	T	G	0,999065	2021-08-02	United States
S_478_K	S	478	SRR15493456	22995	C	A	0,999706	2021-08-02	United States
S_614_G	S	614	SRR15493456	23403	A	G	0,999878	2021-08-02	United States
S_681_R	S	681	SRR15493456	23604	C	G	0,999908	2021-08-02	United States
S_950_N	S	950	SRR15493456	24410	G	A	0,935662	2021-08-02	United States
ORF3a_26_L	ORF3a	26	SRR15493456	25469	C	T	0,999128	2021-08-02	United States
M_82_T	M	82	SRR15493456	26767	T	C	0,999784	2021-08-02	United States
ORF7a_82_A	ORF7a	82	SRR15493456	27638	T	C	0,999568	2021-08-02	United States
ORF7a_120_I	ORF7a	120	SRR15493456	27752	C	T	0,999591	2021-08-02	United States
ORF8_118_NA	ORF8	118	SRR15493456	28247	A	-GATTTC	0,838404	2021-08-02	United States
ORF8_119_V	ORF8	119	SRR15493456	28249	A	T	0,973214	2021-08-02	United States
ORF8_120_L	ORF8	120	SRR15493456	28253	C	A	0,986111	2021-08-02	United States
N_18_V	N	18	SRR15493456	28326	G	T	0,999652	2021-08-02	United States
N_63_G	N	63	SRR15493456	28461	A	G	0,982989	2021-08-02	United States
N_203_M	N	203	SRR15493456	28881	G	T	0,998882	2021-08-02	United States
N_377_Y	N	377	SRR15493456	29402	G	T	0,996135	2021-08-02	United States
ORF1ab_1306_S	ORF1ab	1306	SRR15493458	4181	G	T	0,999902	2021-08-02	United States
ORF1ab_2046_L	ORF1ab	2046	SRR15493458	6402	C	T	0,998083	2021-08-02	United States
ORF1ab_2287_S	ORF1ab	2287	SRR15493458	7124	C	T	0,999898	2021-08-02	United States
ORF1ab_2930_L	ORF1ab	2930	SRR15493458	9053	G	T	0,999602	2021-08-02	United States
ORF1ab_3255_I	ORF1ab	3255	SRR15493458	10029	C	T	0,999797	2021-08-02	United States
ORF1ab_3646_A	ORF1ab	3646	SRR15493458	11201	A	G	0,999714	2021-08-02	United States
ORF1ab_314_L	ORF1ab	314	SRR15493458	14408	C	T	0,999667	2021-08-02	United States
ORF1ab_353_Y	ORF1ab	353	SRR15493458	14524	C	T	0,999468	2021-08-02	United States
ORF1ab_662_S	ORF1ab	662	SRR15493458	15451	G	A	0,996777	2021-08-02	United States
ORF1ab_1000_L	ORF1ab	1000	SRR15493458	16466	C	T	0,999768	2021-08-02	United States
ORF1ab_1918_V	ORF1ab	1918	SRR15493458	19220	C	T	0,999548	2021-08-02	United States
S_19_R	S	19	SRR15493458	21618	C	G	0,999832	2021-08-02	United States
S_95_I	S	95	SRR15493458	21846	C	T	1	2021-08-02	United States
S_142_D	S	142	SRR15493458	21987	G	A	0,66526	2021-08-02	United States
S_156_NA	S	156	SRR15493458	22028	G	-AGTTCA	0,999181	2021-08-02	United States
S_452_R	S	452	SRR15493458	22917	T	G	0,999419	2021-08-02	United States
S_478_K	S	478	SRR15493458	22995	C	A	0,999864	2021-08-02	United States
S_614_G	S	614	SRR15493458	23403	A	G	0,999809	2021-08-02	United States
S_681_R	S	681	SRR15493458	23604	C	G	0,99952	2021-08-02	United States
S_950_N	S	950	SRR15493458	24410	G	A	0,933466	2021-08-02	United States
ORF3a_26_L	ORF3a	26	SRR15493458	25469	C	T	0,999712	2021-08-02	United States
M_82_T	M	82	SRR15493458	26767	T	C	0,999903	2021-08-02	United States
ORF6_46_V	ORF6	46	SRR15493458	27338	A	T	0,999442	2021-08-02	United States
ORF7a_82_A	ORF7a	82	SRR15493458	27638	T	C	0,999679	2021-08-02	United States
ORF7a_120_I	ORF7a	120	SRR15493458	27752	C	T	0,999565	2021-08-02	United States
ORF7b_40_I	ORF7b	40	SRR15493458	27874	C	T	0,999347	2021-08-02	United States
ORF8_118_NA	ORF8	118	SRR15493458	28247	A	-GATTTC	0,84588	2021-08-02	United States
ORF8_119_V	ORF8	119	SRR15493458	28249	A	T	0,970588	2021-08-02	United States
ORF8_120_L	ORF8	120	SRR15493458	28253	C	A	0,986087	2021-08-02	United States
N_63_G	N	63	SRR15493458	28461	A	G	0,962943	2021-08-02	United States
N_203_M	N	203	SRR15493458	28881	G	T	0,999696	2021-08-02	United States
N_215_C	N	215	SRR15493458	28916	G	T	0,9989	2021-08-02	United States
N_377_Y	N	377	SRR15493458	29402	G	T	0,998359	2021-08-02	United States
ORF1ab_1306_S	ORF1ab	1306	SRR15493459	4181	G	T	0,999869	2021-08-01	United States
ORF1ab_1640_S	ORF1ab	1640	SRR15493459	5183	C	T	0,999744	2021-08-01	United States
ORF1ab_2046_L	ORF1ab	2046	SRR15493459	6402	C	T	0,998139	2021-08-01	United States
ORF1ab_2125_Y	ORF1ab	2125	SRR15493459	6638	C	T	0,999742	2021-08-01	United States
ORF1ab_2287_S	ORF1ab	2287	SRR15493459	7124	C	T	1	2021-08-01	United States
ORF1ab_2554_V	ORF1ab	2554	SRR15493459	7926	C	T	0,999803	2021-08-01	United States
ORF1ab_2930_L	ORF1ab	2930	SRR15493459	9053	G	T	0,999566	2021-08-01	United States
ORF1ab_3255_I	ORF1ab	3255	SRR15493459	10029	C	T	0,999794	2021-08-01	United States
ORF1ab_3646_A	ORF1ab	3646	SRR15493459	11201	A	G	0,999662	2021-08-01	United States
ORF1ab_183_V	ORF1ab	183	SRR15493459	14014	T	G	0,999934	2021-08-01	United States
ORF1ab_314_L	ORF1ab	314	SRR15493459	14408	C	T	0,999561	2021-08-01	United States
ORF1ab_662_S	ORF1ab	662	SRR15493459	15451	G	A	0,999369	2021-08-01	United States
ORF1ab_1000_L	ORF1ab	1000	SRR15493459	16466	C	T	0,999833	2021-08-01	United States
ORF1ab_1087_Y	ORF1ab	1087	SRR15493459	16726	C	T	0,999866	2021-08-01	United States
ORF1ab_1918_V	ORF1ab	1918	SRR15493459	19220	C	T	0,999746	2021-08-01	United States
S_19_R	S	19	SRR15493459	21618	C	G	1	2021-08-01	United States
S_100_T	S	100	SRR15493459	21861	T	C	1	2021-08-01	United States
S_142_D	S	142	SRR15493459	21987	G	A	0,625	2021-08-01	United States
S_156_NA	S	156	SRR15493459	22028	G	-AGTTCA	0,99975	2021-08-01	United States
S_452_R	S	452	SRR15493459	22917	T	G	0,999811	2021-08-01	United States
S_478_K	S	478	SRR15493459	22995	C	A	0,999795	2021-08-01	United States
S_614_G	S	614	SRR15493459	23403	A	G	0,999852	2021-08-01	United States
S_681_R	S	681	SRR15493459	23604	C	G	0,999832	2021-08-01	United States
S_950_N	S	950	SRR15493459	24410	G	A	0,986826	2021-08-01	United States
ORF3a_26_L	ORF3a	26	SRR15493459	25469	C	T	0,999508	2021-08-01	United States
ORF3a_104_S	ORF3a	104	SRR15493459	25702	C	T	0,999604	2021-08-01	United States
M_82_T	M	82	SRR15493459	26767	T	C	0,999703	2021-08-01	United States
ORF7a_82_A	ORF7a	82	SRR15493459	27638	T	C	0,998886	2021-08-01	United States
ORF7a_120_I	ORF7a	120	SRR15493459	27752	C	T	0,999272	2021-08-01	United States
ORF7b_40_I	ORF7b	40	SRR15493459	27874	C	T	0,999652	2021-08-01	United States
ORF8_60_F	ORF8	60	SRR15493459	28073	G	T	0,999363	2021-08-01	United States
ORF8_118_NA	ORF8	118	SRR15493459	28247	A	-GATTTC	0,820563	2021-08-01	United States
ORF8_119_V	ORF8	119	SRR15493459	28249	A	T	0,986301	2021-08-01	United States
ORF8_120_L	ORF8	120	SRR15493459	28253	C	A	0,996347	2021-08-01	United States
N_63_N	N	63	SRR15493459	28460	G	A	0,997127	2021-08-01	United States
N_63_G	N	63	SRR15493459	28461	A	G	0,998139	2021-08-01	United States
N_203_M	N	203	SRR15493459	28881	G	T	0,99881	2021-08-01	United States
N_215_C	N	215	SRR15493459	28916	G	T	0,999394	2021-08-01	United States
N_377_Y	N	377	SRR15493459	29402	G	T	0,998592	2021-08-01	United States
ORF1ab_1306_S	ORF1ab	1306	SRR15493460	4181	G	T	0,999697	2021-07-31	United States
ORF1ab_2046_L	ORF1ab	2046	SRR15493460	6402	C	T	0,997515	2021-07-31	United States
ORF1ab_2287_S	ORF1ab	2287	SRR15493460	7124	C	T	1	2021-07-31	United States
ORF1ab_2930_L	ORF1ab	2930	SRR15493460	9053	G	T	0,999492	2021-07-31	United States
ORF1ab_3255_I	ORF1ab	3255	SRR15493460	10029	C	T	1	2021-07-31	United States
ORF1ab_3646_A	ORF1ab	3646	SRR15493460	11201	A	G	0,999611	2021-07-31	United States
ORF1ab_314_L	ORF1ab	314	SRR15493460	14408	C	T	0,998404	2021-07-31	United States
ORF1ab_662_S	ORF1ab	662	SRR15493460	15451	G	A	0,999741	2021-07-31	United States
ORF1ab_1000_L	ORF1ab	1000	SRR15493460	16466	C	T	0,997659	2021-07-31	United States
ORF1ab_1918_V	ORF1ab	1918	SRR15493460	19220	C	T	0,9996	2021-07-31	United States
S_19_R	S	19	SRR15493460	21618	C	G	0,99884	2021-07-31	United States
S_156_NA	S	156	SRR15493460	22028	G	-AGTTCA	1	2021-07-31	United States
S_452_R	S	452	SRR15493460	22917	T	G	1	2021-07-31	United States
S_478_K	S	478	SRR15493460	22995	C	A	1	2021-07-31	United States
S_614_G	S	614	SRR15493460	23403	A	G	0,99984	2021-07-31	United States
S_681_R	S	681	SRR15493460	23604	C	G	1	2021-07-31	United States
S_950_N	S	950	SRR15493460	24410	G	A	0,98587	2021-07-31	United States
ORF3a_26_L	ORF3a	26	SRR15493460	25469	C	T	0,998774	2021-07-31	United States
ORF3a_239_Q	ORF3a	239	SRR15493460	26107	G	C	1	2021-07-31	United States
M_82_T	M	82	SRR15493460	26767	T	C	0,999803	2021-07-31	United States
ORF7a_82_A	ORF7a	82	SRR15493460	27638	T	C	1	2021-07-31	United States
ORF7a_120_I	ORF7a	120	SRR15493460	27752	C	T	1	2021-07-31	United States
ORF7b_40_I	ORF7b	40	SRR15493460	27874	C	T	0,999221	2021-07-31	United States
ORF8_118_NA	ORF8	118	SRR15493460	28247	A	-GATTTC	0,830837	2021-07-31	United States
ORF8_120_L	ORF8	120	SRR15493460	28253	C	A	0,994203	2021-07-31	United States
N_63_G	N	63	SRR15493460	28461	A	G	0,988613	2021-07-31	United States
N_203_M	N	203	SRR15493460	28881	G	T	1	2021-07-31	United States
N_215_C	N	215	SRR15493460	28916	G	T	0,999588	2021-07-31	United States
N_377_Y	N	377	SRR15493460	29402	G	T	1	2021-07-31	United States
ORF1ab_1306_S	ORF1ab	1306	SRR15493461	4181	G	T	0,99976	2021-08-01	United States
ORF1ab_2046_L	ORF1ab	2046	SRR15493461	6402	C	T	0,997847	2021-08-01	United States
ORF1ab_2287_S	ORF1ab	2287	SRR15493461	7124	C	T	0,99924	2021-08-01	United States
ORF1ab_2930_L	ORF1ab	2930	SRR15493461	9053	G	T	0,998391	2021-08-01	United States
ORF1ab_3255_I	ORF1ab	3255	SRR15493461	10029	C	T	0,99946	2021-08-01	United States
ORF1ab_3646_A	ORF1ab	3646	SRR15493461	11201	A	G	0,999472	2021-08-01	United States
ORF1ab_4134_S	ORF1ab	4134	SRR15493461	12666	A	G	0,999183	2021-08-01	United States
ORF1ab_314_L	ORF1ab	314	SRR15493461	14408	C	T	0,998908	2021-08-01	United States
ORF1ab_662_S	ORF1ab	662	SRR15493461	15451	G	A	0,999254	2021-08-01	United States
ORF1ab_1000_L	ORF1ab	1000	SRR15493461	16466	C	T	0,999407	2021-08-01	United States
ORF1ab_1918_V	ORF1ab	1918	SRR15493461	19220	C	T	0,999637	2021-08-01	United States
S_19_R	S	19	SRR15493461	21618	C	G	1	2021-08-01	United States
S_112_L	S	112	SRR15493461	21897	C	T	1	2021-08-01	United States
S_156_NA	S	156	SRR15493461	22028	G	-AGTTCA	0,999763	2021-08-01	United States
S_452_R	S	452	SRR15493461	22917	T	G	1	2021-08-01	United States
S_478_K	S	478	SRR15493461	22995	C	A	1	2021-08-01	United States
S_614_G	S	614	SRR15493461	23403	A	G	0,999861	2021-08-01	United States
S_681_R	S	681	SRR15493461	23604	C	G	0,999691	2021-08-01	United States
S_950_N	S	950	SRR15493461	24410	G	A	0,984289	2021-08-01	United States
ORF3a_26_L	ORF3a	26	SRR15493461	25469	C	T	0,999846	2021-08-01	United States
ORF3a_239_Q	ORF3a	239	SRR15493461	26107	G	C	0,999646	2021-08-01	United States
M_52_T	M	52	SRR15493461	26677	T	C	0,999943	2021-08-01	United States
M_82_T	M	82	SRR15493461	26767	T	C	0,999819	2021-08-01	United States
ORF7a_82_A	ORF7a	82	SRR15493461	27638	T	C	1	2021-08-01	United States
ORF7a_120_I	ORF7a	120	SRR15493461	27752	C	T	1	2021-08-01	United States
ORF7b_40_I	ORF7b	40	SRR15493461	27874	C	T	0,99985	2021-08-01	United States
ORF8_118_NA	ORF8	118	SRR15493461	28247	A	-GATTTC	0,815741	2021-08-01	United States
ORF8_120_L	ORF8	120	SRR15493461	28253	C	A	0,99177	2021-08-01	United States
N_25_C	N	25	SRR15493461	28346	G	T	0,995199	2021-08-01	United States
N_63_G	N	63	SRR15493461	28461	A	G	0,987411	2021-08-01	United States
N_203_M	N	203	SRR15493461	28881	G	T	1	2021-08-01	United States
N_215_C	N	215	SRR15493461	28916	G	T	0,998011	2021-08-01	United States
N_377_Y	N	377	SRR15493461	29402	G	T	0,997227	2021-08-01	United States
ORF1ab_339_V	ORF1ab	339	SRR15493463	1281	C	T	0,998179	2021-07-31	United States
ORF1ab_1306_S	ORF1ab	1306	SRR15493463	4181	G	T	0,999894	2021-07-31	United States
ORF1ab_2046_L	ORF1ab	2046	SRR15493463	6402	C	T	0,998219	2021-07-31	United States
ORF1ab_2287_S	ORF1ab	2287	SRR15493463	7124	C	T	1	2021-07-31	United States
ORF1ab_2611_I	ORF1ab	2611	SRR15493463	8097	C	T	0,0691454	2021-07-31	United States
ORF1ab_2930_L	ORF1ab	2930	SRR15493463	9053	G	T	0,999062	2021-07-31	United States
ORF1ab_3255_I	ORF1ab	3255	SRR15493463	10029	C	T	0,999296	2021-07-31	United States
ORF1ab_3496_M	ORF1ab	3496	SRR15493463	10751	G	A	0,978457	2021-07-31	United States
ORF1ab_3646_A	ORF1ab	3646	SRR15493463	11201	A	G	0,999781	2021-07-31	United States
ORF1ab_4179_K	ORF1ab	4179	SRR15493463	12801	G	A	0,998662	2021-07-31	United States
ORF1ab_314_L	ORF1ab	314	SRR15493463	14408	C	T	0,997713	2021-07-31	United States
ORF1ab_662_S	ORF1ab	662	SRR15493463	15451	G	A	0,9991	2021-07-31	United States
ORF1ab_1000_L	ORF1ab	1000	SRR15493463	16466	C	T	0,999781	2021-07-31	United States
ORF1ab_1918_V	ORF1ab	1918	SRR15493463	19220	C	T	0,999423	2021-07-31	United States
S_19_R	S	19	SRR15493463	21618	C	G	1	2021-07-31	United States
S_156_NA	S	156	SRR15493463	22028	G	-AGTTCA	0,998469	2021-07-31	United States
S_452_R	S	452	SRR15493463	22917	T	G	0,994595	2021-07-31	United States
S_478_K	S	478	SRR15493463	22995	C	A	1	2021-07-31	United States
S_614_G	S	614	SRR15493463	23403	A	G	0,999904	2021-07-31	United States
S_681_R	S	681	SRR15493463	23604	C	G	0,999546	2021-07-31	United States
S_950_N	S	950	SRR15493463	24410	G	A	0,966512	2021-07-31	United States
ORF3a_26_L	ORF3a	26	SRR15493463	25469	C	T	0,999568	2021-07-31	United States
ORF3a_239_Q	ORF3a	239	SRR15493463	26107	G	C	1	2021-07-31	United States
M_82_T	M	82	SRR15493463	26767	T	C	0,999802	2021-07-31	United States
ORF7a_82_A	ORF7a	82	SRR15493463	27638	T	C	1	2021-07-31	United States
ORF7a_120_I	ORF7a	120	SRR15493463	27752	C	T	1	2021-07-31	United States
ORF7b_40_I	ORF7b	40	SRR15493463	27874	C	T	0,999164	2021-07-31	United States
ORF8_118_NA	ORF8	118	SRR15493463	28247	A	-GATTTC	0,836138	2021-07-31	United States
ORF8_120_L	ORF8	120	SRR15493463	28253	C	A	0,989474	2021-07-31	United States
N_63_G	N	63	SRR15493463	28461	A	G	0,955292	2021-07-31	United States
N_203_M	N	203	SRR15493463	28881	G	T	1	2021-07-31	United States
N_215_C	N	215	SRR15493463	28916	G	T	1	2021-07-31	United States
N_377_Y	N	377	SRR15493463	29402	G	T	0,998049	2021-07-31	United States
ORF1ab_1306_S	ORF1ab	1306	SRR15493464	4181	G	T	0,999928	2021-07-31	United States
ORF1ab_2046_L	ORF1ab	2046	SRR15493464	6402	C	T	0,997714	2021-07-31	United States
ORF1ab_2287_S	ORF1ab	2287	SRR15493464	7124	C	T	1	2021-07-31	United States
ORF1ab_2930_L	ORF1ab	2930	SRR15493464	9053	G	T	0,999779	2021-07-31	United States
ORF1ab_3255_I	ORF1ab	3255	SRR15493464	10029	C	T	0,99984	2021-07-31	United States
ORF1ab_3646_A	ORF1ab	3646	SRR15493464	11201	A	G	0,999747	2021-07-31	United States
ORF1ab_314_L	ORF1ab	314	SRR15493464	14408	C	T	0,999472	2021-07-31	United States
ORF1ab_662_S	ORF1ab	662	SRR15493464	15451	G	A	0,999184	2021-07-31	United States
ORF1ab_1000_L	ORF1ab	1000	SRR15493464	16466	C	T	0,999873	2021-07-31	United States
ORF1ab_1219_S	ORF1ab	1219	SRR15493464	17122	G	T	0,999695	2021-07-31	United States
ORF1ab_1918_V	ORF1ab	1918	SRR15493464	19220	C	T	0,998899	2021-07-31	United States
S_19_R	S	19	SRR15493464	21618	C	G	1	2021-07-31	United States
S_30_H	S	30	SRR15493464	21650	A	C	0,0576891	2021-07-31	United States
S_95_I	S	95	SRR15493464	21846	C	T	1	2021-07-31	United States
S_142_D	S	142	SRR15493464	21987	G	A	0,77551	2021-07-31	United States
S_156_NA	S	156	SRR15493464	22028	G	-AGTTCA	0,999736	2021-07-31	United States
S_452_R	S	452	SRR15493464	22917	T	G	0,997661	2021-07-31	United States
S_478_K	S	478	SRR15493464	22995	C	A	1	2021-07-31	United States
S_614_G	S	614	SRR15493464	23403	A	G	0,999868	2021-07-31	United States
S_681_R	S	681	SRR15493464	23604	C	G	1	2021-07-31	United States
S_950_N	S	950	SRR15493464	24410	G	A	0,97538	2021-07-31	United States
ORF3a_26_L	ORF3a	26	SRR15493464	25469	C	T	0,999375	2021-07-31	United States
M_82_T	M	82	SRR15493464	26767	T	C	0,999726	2021-07-31	United States
ORF7a_82_A	ORF7a	82	SRR15493464	27638	T	C	1	2021-07-31	United States
ORF7a_120_I	ORF7a	120	SRR15493464	27752	C	T	0,999321	2021-07-31	United States
ORF7b_40_I	ORF7b	40	SRR15493464	27874	C	T	0,999853	2021-07-31	United States
ORF8_31_F	ORF8	31	SRR15493464	27985	A	T	0,999457	2021-07-31	United States
ORF8_118_NA	ORF8	118	SRR15493464	28247	A	-GATTTC	0,817136	2021-07-31	United States
ORF8_119_V	ORF8	119	SRR15493464	28249	A	T	0,98	2021-07-31	United States
ORF8_120_L	ORF8	120	SRR15493464	28253	C	A	0,996552	2021-07-31	United States
N_63_G	N	63	SRR15493464	28461	A	G	0,970169	2021-07-31	United States
N_203_M	N	203	SRR15493464	28881	G	T	0,999449	2021-07-31	United States
N_215_C	N	215	SRR15493464	28916	G	T	0,997674	2021-07-31	United States
N_377_Y	N	377	SRR15493464	29402	G	T	0,998626	2021-07-31	United States
ORF1ab_1306_S	ORF1ab	1306	SRR15493465	4181	G	T	1	2021-08-01	United States
ORF1ab_2046_L	ORF1ab	2046	SRR15493465	6402	C	T	0,995908	2021-08-01	United States
ORF1ab_2930_L	ORF1ab	2930	SRR15493465	9053	G	T	1	2021-08-01	United States
ORF1ab_3255_I	ORF1ab	3255	SRR15493465	10029	C	T	1	2021-08-01	United States
ORF1ab_3646_A	ORF1ab	3646	SRR15493465	11201	A	G	0,999581	2021-08-01	United States
ORF1ab_4134_S	ORF1ab	4134	SRR15493465	12666	A	G	1	2021-08-01	United States
ORF1ab_314_L	ORF1ab	314	SRR15493465	14408	C	T	1	2021-08-01	United States
ORF1ab_662_S	ORF1ab	662	SRR15493465	15451	G	A	0,997962	2021-08-01	United States
ORF1ab_941_NA	ORF1ab	941	SRR15493465	16289	C	-T	0,0615385	2021-08-01	United States
ORF1ab_1000_L	ORF1ab	1000	SRR15493465	16466	C	T	1	2021-08-01	United States
ORF1ab_1918_V	ORF1ab	1918	SRR15493465	19220	C	T	0,998432	2021-08-01	United States
S_19_R	S	19	SRR15493465	21618	C	G	1	2021-08-01	United States
S_614_G	S	614	SRR15493465	23403	A	G	0,999587	2021-08-01	United States
S_681_R	S	681	SRR15493465	23604	C	G	1	2021-08-01	United States
S_845_V	S	845	SRR15493465	24096	C	T	0,0579937	2021-08-01	United States
S_950_N	S	950	SRR15493465	24410	G	A	0,994334	2021-08-01	United States
ORF3a_26_L	ORF3a	26	SRR15493465	25469	C	T	1	2021-08-01	United States
ORF3a_239_Q	ORF3a	239	SRR15493465	26107	G	C	1	2021-08-01	United States
M_52_T	M	52	SRR15493465	26677	T	C	0,999448	2021-08-01	United States
M_82_T	M	82	SRR15493465	26767	T	C	1	2021-08-01	United States
ORF7b_40_I	ORF7b	40	SRR15493465	27874	C	T	1	2021-08-01	United States
ORF8_118_NA	ORF8	118	SRR15493465	28247	A	-GATTTC	0,86446	2021-08-01	United States
ORF8_120_L	ORF8	120	SRR15493465	28253	C	A	0,975207	2021-08-01	United States
N_25_C	N	25	SRR15493465	28346	G	T	0,996439	2021-08-01	United States
N_63_G	N	63	SRR15493465	28461	A	G	0,991803	2021-08-01	United States
N_203_M	N	203	SRR15493465	28881	G	T	1	2021-08-01	United States
N_215_C	N	215	SRR15493465	28916	G	T	1	2021-08-01	United States
ORF1ab_1306_S	ORF1ab	1306	SRR15493466	4181	G	T	0,999666	2021-07-31	United States
ORF1ab_2046_L	ORF1ab	2046	SRR15493466	6402	C	T	0,997763	2021-07-31	United States
ORF1ab_2287_S	ORF1ab	2287	SRR15493466	7124	C	T	1	2021-07-31	United States
ORF1ab_2930_L	ORF1ab	2930	SRR15493466	9053	G	T	0,999822	2021-07-31	United States
ORF1ab_3255_I	ORF1ab	3255	SRR15493466	10029	C	T	0,999613	2021-07-31	United States
ORF1ab_3646_A	ORF1ab	3646	SRR15493466	11201	A	G	0,99976	2021-07-31	United States
ORF1ab_314_L	ORF1ab	314	SRR15493466	14408	C	T	0,99934	2021-07-31	United States
ORF1ab_662_S	ORF1ab	662	SRR15493466	15451	G	A	0,998917	2021-07-31	United States
ORF1ab_1000_L	ORF1ab	1000	SRR15493466	16466	C	T	0,99973	2021-07-31	United States
ORF1ab_1257_V	ORF1ab	1257	SRR15493466	17236	A	G	0,999899	2021-07-31	United States
ORF1ab_1918_V	ORF1ab	1918	SRR15493466	19220	C	T	0,999775	2021-07-31	United States
S_19_R	S	19	SRR15493466	21618	C	G	0,999873	2021-07-31	United States
S_30_H	S	30	SRR15493466	21650	A	C	0,0679406	2021-07-31	United States
S_142_D	S	142	SRR15493466	21987	G	A	0,711921	2021-07-31	United States
S_156_NA	S	156	SRR15493466	22028	G	-AGTTCA	0,999587	2021-07-31	United States
S_314_K	S	314	SRR15493466	22502	C	A	0,0822785	2021-07-31	United States
S_452_R	S	452	SRR15493466	22917	T	G	1	2021-07-31	United States
S_478_K	S	478	SRR15493466	22995	C	A	1	2021-07-31	United States
S_614_G	S	614	SRR15493466	23403	A	G	0,999907	2021-07-31	United States
S_681_R	S	681	SRR15493466	23604	C	G	0,999585	2021-07-31	United States
S_950_N	S	950	SRR15493466	24410	G	A	0,978649	2021-07-31	United States
ORF3a_26_L	ORF3a	26	SRR15493466	25469	C	T	0,999836	2021-07-31	United States
M_82_T	M	82	SRR15493466	26767	T	C	0,999857	2021-07-31	United States
ORF7a_19_Y	ORF7a	19	SRR15493466	27448	C	T	0,0712116	2021-07-31	United States
ORF7a_82_A	ORF7a	82	SRR15493466	27638	T	C	1	2021-07-31	United States
ORF7a_120_I	ORF7a	120	SRR15493466	27752	C	T	0,999607	2021-07-31	United States
ORF7b_40_I	ORF7b	40	SRR15493466	27874	C	T	0,999922	2021-07-31	United States
ORF8_25_Y	ORF8	25	SRR15493466	27967	G	A	0,999544	2021-07-31	United States
ORF8_118_NA	ORF8	118	SRR15493466	28247	A	-GATTTC	0,839325	2021-07-31	United States
ORF8_119_V	ORF8	119	SRR15493466	28249	A	T	0,960227	2021-07-31	United States
ORF8_120_L	ORF8	120	SRR15493466	28253	C	A	0,99096	2021-07-31	United States
N_63_G	N	63	SRR15493466	28461	A	G	0,972437	2021-07-31	United States
N_203_M	N	203	SRR15493466	28881	G	T	0,999668	2021-07-31	United States
N_215_C	N	215	SRR15493466	28916	G	T	0,999154	2021-07-31	United States
N_253_D	N	253	SRR15493466	29032	G	T	0,127879	2021-07-31	United States
N_377_Y	N	377	SRR15493466	29402	G	T	0,996487	2021-07-31	United States
ORF1ab_1306_S	ORF1ab	1306	SRR15493469	4181	G	T	0,99914	2021-07-31	United States
ORF1ab_2046_L	ORF1ab	2046	SRR15493469	6402	C	T	0,997281	2021-07-31	United States
ORF1ab_2930_L	ORF1ab	2930	SRR15493469	9053	G	T	0,99977	2021-07-31	United States
ORF1ab_3023_V	ORF1ab	3023	SRR15493469	9333	C	T	0,996933	2021-07-31	United States
ORF1ab_3255_I	ORF1ab	3255	SRR15493469	10029	C	T	0,999845	2021-07-31	United States
ORF1ab_3646_A	ORF1ab	3646	SRR15493469	11201	A	G	0,999703	2021-07-31	United States
ORF1ab_314_L	ORF1ab	314	SRR15493469	14408	C	T	0,99938	2021-07-31	United States
ORF1ab_662_S	ORF1ab	662	SRR15493469	15451	G	A	0,998247	2021-07-31	United States
ORF1ab_1000_L	ORF1ab	1000	SRR15493469	16466	C	T	0,999201	2021-07-31	United States
ORF1ab_1080_M	ORF1ab	1080	SRR15493469	16705	G	A	0,999846	2021-07-31	United States
ORF1ab_1918_V	ORF1ab	1918	SRR15493469	19220	C	T	0,999467	2021-07-31	United States
ORF1ab_2333_G	ORF1ab	2333	SRR15493469	20465	A	G	0,150499	2021-07-31	United States
S_19_R	S	19	SRR15493469	21618	C	G	1	2021-07-31	United States
S_30_H	S	30	SRR15493469	21650	A	C	0,0765161	2021-07-31	United States
S_156_NA	S	156	SRR15493469	22028	G	-AGTTCA	0,999319	2021-07-31	United States
S_477_I	S	477	SRR15493469	22992	G	T	0,990991	2021-07-31	United States
S_478_K	S	478	SRR15493469	22995	C	A	0,990909	2021-07-31	United States
S_614_G	S	614	SRR15493469	23403	A	G	0,99985	2021-07-31	United States
S_681_R	S	681	SRR15493469	23604	C	G	0,998755	2021-07-31	United States
S_950_N	S	950	SRR15493469	24410	G	A	0,987818	2021-07-31	United States
ORF3a_26_L	ORF3a	26	SRR15493469	25469	C	T	0,999648	2021-07-31	United States
M_82_T	M	82	SRR15493469	26767	T	C	0,99989	2021-07-31	United States
ORF7a_71_I	ORF7a	71	SRR15493469	27604	G	A	1	2021-07-31	United States
ORF7a_82_A	ORF7a	82	SRR15493469	27638	T	C	1	2021-07-31	United States
ORF7a_90_*	ORF7a	90	SRR15493469	27661	C	T	0,117188	2021-07-31	United States
ORF7a_120_I	ORF7a	120	SRR15493469	27752	C	T	1	2021-07-31	United States
ORF7b_40_I	ORF7b	40	SRR15493469	27874	C	T	1	2021-07-31	United States
ORF8_118_NA	ORF8	118	SRR15493469	28247	A	-GATTTC	0,818821	2021-07-31	United States
ORF8_119_V	ORF8	119	SRR15493469	28249	A	T	0,982699	2021-07-31	United States
ORF8_120_L	ORF8	120	SRR15493469	28253	C	A	0,98943	2021-07-31	United States
N_63_G	N	63	SRR15493469	28461	A	G	0,949162	2021-07-31	United States
N_203_M	N	203	SRR15493469	28881	G	T	1	2021-07-31	United States
N_215_C	N	215	SRR15493469	28916	G	T	1	2021-07-31	United States
N_377_Y	N	377	SRR15493469	29402	G	T	1	2021-07-31	United States
ORF1ab_81_NA	ORF1ab	81	SRR15493473	507	A	-TGGTCATGTTATGGT	0,883107	2021-08-02	United States
ORF1ab_152_G	ORF1ab	152	SRR15493473	720	A	G	0,0801908	2021-08-02	United States
ORF1ab_453_T	ORF1ab	453	SRR15493473	1623	T	C	0,999643	2021-08-02	United States
ORF1ab_1055_A	ORF1ab	1055	SRR15493473	3428	A	G	0,999974	2021-08-02	United States
ORF1ab_1538_I	ORF1ab	1538	SRR15493473	4878	C	T	0,999194	2021-08-02	United States
ORF1ab_3255_I	ORF1ab	3255	SRR15493473	10029	C	T	0,999601	2021-08-02	United States
ORF1ab_3603_NA	ORF1ab	3603	SRR15493473	11074	C	+T	0,0829607	2021-08-02	United States
ORF1ab_3606_NA	ORF1ab	3606	SRR15493473	11082	T	-G	0,151293	2021-08-02	United States
ORF1ab_3606_F	ORF1ab	3606	SRR15493473	11083	G	T	0,999634	2021-08-02	United States
ORF1ab_3729_R	ORF1ab	3729	SRR15493473	11451	A	G	0,999884	2021-08-02	United States
ORF1ab_314_L	ORF1ab	314	SRR15493473	14408	C	T	0,998902	2021-08-02	United States
ORF1ab_970_L	ORF1ab	970	SRR15493473	16376	C	T	0,997664	2021-08-02	United States
ORF1ab_1342_S	ORF1ab	1342	SRR15493473	17491	C	T	0,999588	2021-08-02	United States
S_95_I	S	95	SRR15493473	21846	C	T	0,999745	2021-08-02	United States
S_143_NA	S	143	SRR15493473	21990	T	+TAC	0,775675	2021-08-02	United States
S_346_K	S	346	SRR15493473	22599	G	A	0,998978	2021-08-02	United States
S_484_K	S	484	SRR15493473	23012	G	A	1	2021-08-02	United States
S_501_Y	S	501	SRR15493473	23063	A	T	0,999755	2021-08-02	United States
S_572_I	S	572	SRR15493473	23277	C	T	0,999321	2021-08-02	United States
S_614_G	S	614	SRR15493473	23403	A	G	0,999858	2021-08-02	United States
S_681_H	S	681	SRR15493473	23604	C	A	0,999177	2021-08-02	United States
S_950_N	S	950	SRR15493473	24410	G	A	0,891425	2021-08-02	United States
ORF3a_57_H	ORF3a	57	SRR15493473	25563	G	T	0,999085	2021-08-02	United States
ORF3a_106_F	ORF3a	106	SRR15493473	25708	C	T	0,999511	2021-08-02	United States
ORF3a_255_NA	ORF3a	255	SRR15493473	26157	T	-GTTA	0,970058	2021-08-02	United States
ORF7a_122_L	ORF7a	122	SRR15493473	27758	G	T	0,999824	2021-08-02	United States
ORF8_11_K	ORF8	11	SRR15493473	27925	C	A	0,99992	2021-08-02	United States
ORF8_38_S	ORF8	38	SRR15493473	28005	C	T	0,99992	2021-08-02	United States
ORF8_67_F	ORF8	67	SRR15493473	28093	C	T	0,666224	2021-08-02	United States
N_205_I	N	205	SRR15493473	28887	C	T	0,997579	2021-08-02	United States
ORF1ab_1306_S	ORF1ab	1306	SRR15493474	4181	G	T	0,999789	2021-08-02	United States
ORF1ab_2046_L	ORF1ab	2046	SRR15493474	6402	C	T	0,997644	2021-08-02	United States
ORF1ab_2287_S	ORF1ab	2287	SRR15493474	7124	C	T	0,999148	2021-08-02	United States
ORF1ab_2778_I	ORF1ab	2778	SRR15493474	8597	C	A	1	2021-08-02	United States
ORF1ab_2930_L	ORF1ab	2930	SRR15493474	9053	G	T	0,999201	2021-08-02	United States
ORF1ab_3255_I	ORF1ab	3255	SRR15493474	10029	C	T	0,99979	2021-08-02	United States
ORF1ab_3646_A	ORF1ab	3646	SRR15493474	11201	A	G	0,999507	2021-08-02	United States
ORF1ab_314_L	ORF1ab	314	SRR15493474	14408	C	T	0,999036	2021-08-02	United States
ORF1ab_662_S	ORF1ab	662	SRR15493474	15451	G	A	0,999464	2021-08-02	United States
ORF1ab_1000_L	ORF1ab	1000	SRR15493474	16466	C	T	0,999066	2021-08-02	United States
ORF1ab_1219_S	ORF1ab	1219	SRR15493474	17122	G	T	0,999388	2021-08-02	United States
ORF1ab_1918_V	ORF1ab	1918	SRR15493474	19220	C	T	0,999557	2021-08-02	United States
S_19_R	S	19	SRR15493474	21618	C	G	0,999838	2021-08-02	United States
S_30_H	S	30	SRR15493474	21650	A	C	0,055915	2021-08-02	United States
S_95_I	S	95	SRR15493474	21846	C	T	1	2021-08-02	United States
S_142_D	S	142	SRR15493474	21987	G	A	0,629412	2021-08-02	United States
S_156_NA	S	156	SRR15493474	22028	G	-AGTTCA	0,999886	2021-08-02	United States
S_452_R	S	452	SRR15493474	22917	T	G	1	2021-08-02	United States
S_478_K	S	478	SRR15493474	22995	C	A	1	2021-08-02	United States
S_614_G	S	614	SRR15493474	23403	A	G	0,999716	2021-08-02	United States
S_681_R	S	681	SRR15493474	23604	C	G	1	2021-08-02	United States
S_950_N	S	950	SRR15493474	24410	G	A	0,961279	2021-08-02	United States
ORF3a_26_L	ORF3a	26	SRR15493474	25469	C	T	0,999246	2021-08-02	United States
M_82_T	M	82	SRR15493474	26767	T	C	0,999324	2021-08-02	United States
ORF7a_82_A	ORF7a	82	SRR15493474	27638	T	C	1	2021-08-02	United States
ORF7a_120_I	ORF7a	120	SRR15493474	27752	C	T	0,999808	2021-08-02	United States
ORF7b_40_I	ORF7b	40	SRR15493474	27874	C	T	1	2021-08-02	United States
ORF8_31_F	ORF8	31	SRR15493474	27985	A	T	1	2021-08-02	United States
ORF8_118_NA	ORF8	118	SRR15493474	28247	A	-GATTTC	0,847691	2021-08-02	United States
ORF8_120_L	ORF8	120	SRR15493474	28253	C	A	1	2021-08-02	United States
N_63_G	N	63	SRR15493474	28461	A	G	0,978657	2021-08-02	United States
N_203_M	N	203	SRR15493474	28881	G	T	0,999682	2021-08-02	United States
N_215_C	N	215	SRR15493474	28916	G	T	0,99876	2021-08-02	United States
N_377_Y	N	377	SRR15493474	29402	G	T	1	2021-08-02	United States
ORF1ab_519_S	ORF1ab	519	SRR15493475	1820	G	A	0,998377	2021-08-01	United States
ORF1ab_1640_L	ORF1ab	1640	SRR15493475	5184	C	T	0,998774	2021-08-01	United States
ORF1ab_3209_V	ORF1ab	3209	SRR15493475	9891	C	T	0,999179	2021-08-01	United States
ORF1ab_3718_A	ORF1ab	3718	SRR15493475	11418	T	C	0,99987	2021-08-01	United States
ORF1ab_3750_I	ORF1ab	3750	SRR15493475	11514	C	T	0,999529	2021-08-01	United States
ORF1ab_314_L	ORF1ab	314	SRR15493475	14408	C	T	0,999031	2021-08-01	United States
ORF1ab_662_S	ORF1ab	662	SRR15493475	15451	G	A	0,999292	2021-08-01	United States
ORF1ab_1000_L	ORF1ab	1000	SRR15493475	16466	C	T	0,999717	2021-08-01	United States
ORF1ab_1899_A	ORF1ab	1899	SRR15493475	19163	A	C	0,191284	2021-08-01	United States
ORF1ab_2183_N	ORF1ab	2183	SRR15493475	20014	G	A	1	2021-08-01	United States
S_19_R	S	19	SRR15493475	21618	C	G	1	2021-08-01	United States
S_156_NA	S	156	SRR15493475	22028	G	-AGTTCA	0,999548	2021-08-01	United States
S_222_V	S	222	SRR15493475	22227	C	T	0,999678	2021-08-01	United States
S_452_R	S	452	SRR15493475	22917	T	G	0,998268	2021-08-01	United States
S_478_K	S	478	SRR15493475	22995	C	A	1	2021-08-01	United States
S_614_G	S	614	SRR15493475	23403	A	G	0,999679	2021-08-01	United States
S_681_R	S	681	SRR15493475	23604	C	G	0,999438	2021-08-01	United States
S_950_N	S	950	SRR15493475	24410	G	A	0,976934	2021-08-01	United States
ORF3a_26_L	ORF3a	26	SRR15493475	25469	C	T	0,998746	2021-08-01	United States
ORF3a_224_C	ORF3a	224	SRR15493475	26062	G	T	0,999301	2021-08-01	United States
M_82_T	M	82	SRR15493475	26767	T	C	1	2021-08-01	United States
M_197_N	M	197	SRR15493475	27112	G	A	0,999474	2021-08-01	United States
ORF7a_82_A	ORF7a	82	SRR15493475	27638	T	C	0,998578	2021-08-01	United States
ORF7a_120_I	ORF7a	120	SRR15493475	27752	C	T	0,99969	2021-08-01	United States
ORF8_118_NA	ORF8	118	SRR15493475	28247	A	-GATTTC	0,821099	2021-08-01	United States
ORF8_120_L	ORF8	120	SRR15493475	28253	C	A	0,99226	2021-08-01	United States
N_63_G	N	63	SRR15493475	28461	A	G	0,987616	2021-08-01	United States
N_135_I	N	135	SRR15493475	28677	C	T	1	2021-08-01	United States
N_203_M	N	203	SRR15493475	28881	G	T	0,999207	2021-08-01	United States
N_377_Y	N	377	SRR15493475	29402	G	T	0,992495	2021-08-01	United States
ORF1ab_1246_I	ORF1ab	1246	SRR15493477	4002	C	T	0,999892	2021-08-02	United States
ORF1ab_1600_G	ORF1ab	1600	SRR15493477	5064	A	G	0,294628	2021-08-02	United States
ORF1ab_2183_I	ORF1ab	2183	SRR15493477	6813	C	T	0,99971	2021-08-02	United States
ORF1ab_2287_S	ORF1ab	2287	SRR15493477	7124	C	T	1	2021-08-02	United States
ORF1ab_2387_V	ORF1ab	2387	SRR15493477	7424	T	G	0,999842	2021-08-02	United States
ORF1ab_3201_P	ORF1ab	3201	SRR15493477	9867	T	C	0,999907	2021-08-02	United States
ORF1ab_3255_I	ORF1ab	3255	SRR15493477	10029	C	T	0,999793	2021-08-02	United States
ORF1ab_3278_S	ORF1ab	3278	SRR15493477	10097	G	A	0,995417	2021-08-02	United States
ORF1ab_3603_NA	ORF1ab	3603	SRR15493477	11074	C	+T	0,0848011	2021-08-02	United States
ORF1ab_3606_NA	ORF1ab	3606	SRR15493477	11082	T	-G	0,125728	2021-08-02	United States
ORF1ab_3606_F	ORF1ab	3606	SRR15493477	11083	G	T	0,999847	2021-08-02	United States
ORF1ab_3674_NA	ORF1ab	3674	SRR15493477	11287	G	-TCTGGTTTT	0,95468	2021-08-02	United States
ORF1ab_3677_L	ORF1ab	3677	SRR15493477	11296	T	G	0,985294	2021-08-02	United States
ORF1ab_314_L	ORF1ab	314	SRR15493477	14408	C	T	0,99959	2021-08-02	United States
S_30_H	S	30	SRR15493477	21650	A	C	0,0710986	2021-08-02	United States
S_62_NA	S	62	SRR15493477	21747	T	-TACTTGGTTCCATGCTATACATGTCTCTGGGACCAATGG	0,0587727	2021-08-02	United States
S_75_V	S	75	SRR15493477	21786	G	T	0,999772	2021-08-02	United States
S_76_I	S	76	SRR15493477	21789	C	T	0,999546	2021-08-02	United States
S_452_Q	S	452	SRR15493477	22917	T	A	1	2021-08-02	United States
S_490_S	S	490	SRR15493477	23031	T	C	1	2021-08-02	United States
S_614_G	S	614	SRR15493477	23403	A	G	0,999451	2021-08-02	United States
S_622_I	S	622	SRR15493477	23426	G	A	0,0528614	2021-08-02	United States
S_859_N	S	859	SRR15493477	24138	C	A	0,99994	2021-08-02	United States
ORF7a_3_T	ORF7a	3	SRR15493477	27401	T	C	1	2021-08-02	United States
ORF7a_90_*	ORF7a	90	SRR15493477	27661	C	T	1	2021-08-02	United States
N_13_L	N	13	SRR15493477	28311	C	T	0,999712	2021-08-02	United States
N_203_K	N	203	SRR15493477	28881	G	A	0,999713	2021-08-02	United States
N_204_R	N	204	SRR15493477	28883	G	C	0,999719	2021-08-02	United States
N_214_C	N	214	SRR15493477	28913	G	T	0,999784	2021-08-02	United States
N_366_I	N	366	SRR15493477	29370	C	T	0,598361	2021-08-02	United States
ORF1ab_1242_I	ORF1ab	1242	SRR15493479	3990	C	T	0,198174	2021-08-02	United States
ORF1ab_1246_I	ORF1ab	1246	SRR15493479	4002	C	T	0,999688	2021-08-02	United States
ORF1ab_2387_V	ORF1ab	2387	SRR15493479	7424	T	G	0,99992	2021-08-02	United States
ORF1ab_3028_I	ORF1ab	3028	SRR15493479	9348	C	T	0,178877	2021-08-02	United States
ORF1ab_3201_P	ORF1ab	3201	SRR15493479	9867	T	C	1	2021-08-02	United States
ORF1ab_3255_I	ORF1ab	3255	SRR15493479	10029	C	T	1	2021-08-02	United States
ORF1ab_3278_S	ORF1ab	3278	SRR15493479	10097	G	A	0,999506	2021-08-02	United States
ORF1ab_3603_NA	ORF1ab	3603	SRR15493479	11074	C	+T	0,0958825	2021-08-02	United States
ORF1ab_3606_NA	ORF1ab	3606	SRR15493479	11082	T	-G	0,106446	2021-08-02	United States
ORF1ab_3606_F	ORF1ab	3606	SRR15493479	11083	G	T	0,999643	2021-08-02	United States
ORF1ab_3674_NA	ORF1ab	3674	SRR15493479	11287	G	-TCTGGTTTT	0,93448	2021-08-02	United States
ORF1ab_3677_L	ORF1ab	3677	SRR15493479	11296	T	G	0,991979	2021-08-02	United States
ORF1ab_314_L	ORF1ab	314	SRR15493479	14408	C	T	0,999675	2021-08-02	United States
S_30_H	S	30	SRR15493479	21650	A	C	0,0563601	2021-08-02	United States
S_62_NA	S	62	SRR15493479	21747	T	-TACTTGGTTCCATGCTATACATGTCTCTGGGACCAATGG	0,148101	2021-08-02	United States
S_75_V	S	75	SRR15493479	21786	G	T	0,999392	2021-08-02	United States
S_76_I	S	76	SRR15493479	21789	C	T	1	2021-08-02	United States
S_614_G	S	614	SRR15493479	23403	A	G	0,999793	2021-08-02	United States
S_859_N	S	859	SRR15493479	24138	C	A	1	2021-08-02	United States
ORF7a_3_T	ORF7a	3	SRR15493479	27401	T	C	0,999914	2021-08-02	United States
ORF7a_90_*	ORF7a	90	SRR15493479	27661	C	T	1	2021-08-02	United States
N_13_L	N	13	SRR15493479	28311	C	T	0,999791	2021-08-02	United States
N_203_K	N	203	SRR15493479	28881	G	A	1	2021-08-02	United States
N_204_R	N	204	SRR15493479	28883	G	C	1	2021-08-02	United States
N_214_C	N	214	SRR15493479	28913	G	T	1	2021-08-02	United States
ORF1ab_711_A	ORF1ab	711	SRR15493484	2396	A	G	0,999765	2021-08-02	United States
ORF1ab_1306_S	ORF1ab	1306	SRR15493484	4181	G	T	0,99995	2021-08-02	United States
ORF1ab_2046_L	ORF1ab	2046	SRR15493484	6402	C	T	0,998197	2021-08-02	United States
ORF1ab_2287_S	ORF1ab	2287	SRR15493484	7124	C	T	0,999691	2021-08-02	United States
ORF1ab_2930_L	ORF1ab	2930	SRR15493484	9053	G	T	0,999509	2021-08-02	United States
ORF1ab_3255_I	ORF1ab	3255	SRR15493484	10029	C	T	0,999622	2021-08-02	United States
ORF1ab_3646_A	ORF1ab	3646	SRR15493484	11201	A	G	0,999759	2021-08-02	United States
ORF1ab_122_S	ORF1ab	122	SRR15493484	13832	T	C	0,999633	2021-08-02	United States
ORF1ab_314_L	ORF1ab	314	SRR15493484	14408	C	T	0,999329	2021-08-02	United States
ORF1ab_662_S	ORF1ab	662	SRR15493484	15451	G	A	0,999694	2021-08-02	United States
ORF1ab_1000_L	ORF1ab	1000	SRR15493484	16466	C	T	0,999808	2021-08-02	United States
ORF1ab_1918_V	ORF1ab	1918	SRR15493484	19220	C	T	0,999681	2021-08-02	United States
S_19_R	S	19	SRR15493484	21618	C	G	1	2021-08-02	United States
S_95_I	S	95	SRR15493484	21846	C	T	1	2021-08-02	United States
S_142_D	S	142	SRR15493484	21987	G	A	0,429752	2021-08-02	United States
S_156_NA	S	156	SRR15493484	22028	G	-AGTTCA	0,999576	2021-08-02	United States
S_452_R	S	452	SRR15493484	22917	T	G	1	2021-08-02	United States
S_478_K	S	478	SRR15493484	22995	C	A	0,999688	2021-08-02	United States
S_614_G	S	614	SRR15493484	23403	A	G	0,999859	2021-08-02	United States
S_681_R	S	681	SRR15493484	23604	C	G	0,999679	2021-08-02	United States
S_950_N	S	950	SRR15493484	24410	G	A	0,935437	2021-08-02	United States
ORF3a_26_L	ORF3a	26	SRR15493484	25469	C	T	1	2021-08-02	United States
M_82_T	M	82	SRR15493484	26767	T	C	1	2021-08-02	United States
ORF6_46_V	ORF6	46	SRR15493484	27338	A	T	1	2021-08-02	United States
ORF7a_82_A	ORF7a	82	SRR15493484	27638	T	C	1	2021-08-02	United States
ORF7a_120_I	ORF7a	120	SRR15493484	27752	C	T	0,999344	2021-08-02	United States
ORF7b_40_I	ORF7b	40	SRR15493484	27874	C	T	0,999833	2021-08-02	United States
ORF8_118_NA	ORF8	118	SRR15493484	28247	A	-GATTTC	0,84179	2021-08-02	United States
ORF8_120_L	ORF8	120	SRR15493484	28253	C	A	0,989297	2021-08-02	United States
N_63_G	N	63	SRR15493484	28461	A	G	0,948082	2021-08-02	United States
N_203_M	N	203	SRR15493484	28881	G	T	0,999828	2021-08-02	United States
N_215_C	N	215	SRR15493484	28916	G	T	0,999296	2021-08-02	United States
N_377_Y	N	377	SRR15493484	29402	G	T	0,998843	2021-08-02	United States
N_380_L	N	380	SRR15493484	29412	A	T	0,473441	2021-08-02	United States
ORF1ab_1306_S	ORF1ab	1306	SRR15493486	4181	G	T	0,999804	2021-08-02	United States
ORF1ab_2046_L	ORF1ab	2046	SRR15493486	6402	C	T	0,998714	2021-08-02	United States
ORF1ab_2125_Y	ORF1ab	2125	SRR15493486	6638	C	T	1	2021-08-02	United States
ORF1ab_2287_S	ORF1ab	2287	SRR15493486	7124	C	T	1	2021-08-02	United States
ORF1ab_2554_V	ORF1ab	2554	SRR15493486	7926	C	T	1	2021-08-02	United States
ORF1ab_2930_L	ORF1ab	2930	SRR15493486	9053	G	T	1	2021-08-02	United States
ORF1ab_3255_I	ORF1ab	3255	SRR15493486	10029	C	T	0,999666	2021-08-02	United States
ORF1ab_3646_A	ORF1ab	3646	SRR15493486	11201	A	G	0,999636	2021-08-02	United States
ORF1ab_183_V	ORF1ab	183	SRR15493486	14014	T	G	0,999894	2021-08-02	United States
ORF1ab_314_L	ORF1ab	314	SRR15493486	14408	C	T	0,99929	2021-08-02	United States
ORF1ab_662_S	ORF1ab	662	SRR15493486	15451	G	A	0,995193	2021-08-02	United States
ORF1ab_855_V	ORF1ab	855	SRR15493486	16030	A	G	0,0985553	2021-08-02	United States
ORF1ab_1000_L	ORF1ab	1000	SRR15493486	16466	C	T	0,999379	2021-08-02	United States
ORF1ab_1087_Y	ORF1ab	1087	SRR15493486	16726	C	T	0,999532	2021-08-02	United States
ORF1ab_1918_V	ORF1ab	1918	SRR15493486	19220	C	T	0,999182	2021-08-02	United States
S_19_R	S	19	SRR15493486	21618	C	G	0,999723	2021-08-02	United States
S_142_D	S	142	SRR15493486	21987	G	A	0,4875	2021-08-02	United States
S_156_NA	S	156	SRR15493486	22028	G	-AGTTCA	0,998266	2021-08-02	United States
S_452_R	S	452	SRR15493486	22917	T	G	1	2021-08-02	United States
S_478_K	S	478	SRR15493486	22995	C	A	1	2021-08-02	United States
S_614_G	S	614	SRR15493486	23403	A	G	0,999889	2021-08-02	United States
S_681_R	S	681	SRR15493486	23604	C	G	0,996676	2021-08-02	United States
S_950_N	S	950	SRR15493486	24410	G	A	0,83313	2021-08-02	United States
ORF3a_26_L	ORF3a	26	SRR15493486	25469	C	T	0,996348	2021-08-02	United States
M_82_T	M	82	SRR15493486	26767	T	C	1	2021-08-02	United States
ORF7a_82_A	ORF7a	82	SRR15493486	27638	T	C	0,999751	2021-08-02	United States
ORF7a_120_I	ORF7a	120	SRR15493486	27752	C	T	0,992295	2021-08-02	United States
ORF7b_40_I	ORF7b	40	SRR15493486	27874	C	T	1	2021-08-02	United States
ORF8_60_F	ORF8	60	SRR15493486	28073	G	T	1	2021-08-02	United States
ORF8_118_NA	ORF8	118	SRR15493486	28247	A	-GATTTC	0,855263	2021-08-02	United States
ORF8_120_L	ORF8	120	SRR15493486	28253	C	A	0,965753	2021-08-02	United States
N_63_G	N	63	SRR15493486	28461	A	G	0,888889	2021-08-02	United States
N_203_M	N	203	SRR15493486	28881	G	T	0,99948	2021-08-02	United States
N_215_C	N	215	SRR15493486	28916	G	T	0,999763	2021-08-02	United States
N_377_Y	N	377	SRR15493486	29402	G	T	0,998043	2021-08-02	United States
ORF1ab_1306_S	ORF1ab	1306	SRR15493488	4181	G	T	0,998726	2021-08-02	United States
ORF1ab_2046_L	ORF1ab	2046	SRR15493488	6402	C	T	0,997324	2021-08-02	United States
ORF1ab_2287_S	ORF1ab	2287	SRR15493488	7124	C	T	1	2021-08-02	United States
ORF1ab_2554_V	ORF1ab	2554	SRR15493488	7926	C	T	1	2021-08-02	United States
ORF1ab_2930_L	ORF1ab	2930	SRR15493488	9053	G	T	1	2021-08-02	United States
ORF1ab_3255_I	ORF1ab	3255	SRR15493488	10029	C	T	1	2021-08-02	United States
ORF1ab_3646_A	ORF1ab	3646	SRR15493488	11201	A	G	0,999788	2021-08-02	United States
ORF1ab_183_V	ORF1ab	183	SRR15493488	14014	T	G	1	2021-08-02	United States
ORF1ab_314_L	ORF1ab	314	SRR15493488	14408	C	T	0,998981	2021-08-02	United States
ORF1ab_662_S	ORF1ab	662	SRR15493488	15451	G	A	0,99972	2021-08-02	United States
ORF1ab_1000_L	ORF1ab	1000	SRR15493488	16466	C	T	1	2021-08-02	United States
ORF1ab_1918_V	ORF1ab	1918	SRR15493488	19220	C	T	0,999824	2021-08-02	United States
S_19_R	S	19	SRR15493488	21618	C	G	1	2021-08-02	United States
S_156_NA	S	156	SRR15493488	22028	G	-AGTTCA	0,999412	2021-08-02	United States
S_452_R	S	452	SRR15493488	22917	T	G	0,998331	2021-08-02	United States
S_478_K	S	478	SRR15493488	22995	C	A	1	2021-08-02	United States
S_614_G	S	614	SRR15493488	23403	A	G	0,999882	2021-08-02	United States
S_681_R	S	681	SRR15493488	23604	C	G	1	2021-08-02	United States
S_950_N	S	950	SRR15493488	24410	G	A	0,888465	2021-08-02	United States
ORF3a_26_L	ORF3a	26	SRR15493488	25469	C	T	1	2021-08-02	United States
M_82_T	M	82	SRR15493488	26767	T	C	1	2021-08-02	United States
ORF7a_82_A	ORF7a	82	SRR15493488	27638	T	C	1	2021-08-02	United States
ORF7a_120_I	ORF7a	120	SRR15493488	27752	C	T	1	2021-08-02	United States
ORF7b_40_I	ORF7b	40	SRR15493488	27874	C	T	1	2021-08-02	United States
ORF8_118_NA	ORF8	118	SRR15493488	28247	A	-GATTTC	0,848738	2021-08-02	United States
N_63_G	N	63	SRR15493488	28461	A	G	0,978956	2021-08-02	United States
N_203_M	N	203	SRR15493488	28881	G	T	0,999566	2021-08-02	United States
N_215_C	N	215	SRR15493488	28916	G	T	0,999632	2021-08-02	United States
N_377_Y	N	377	SRR15493488	29402	G	T	0,998382	2021-08-02	United States
ORF1ab_1306_S	ORF1ab	1306	SRR15493490	4181	G	T	0,99968	2021-08-02	United States
ORF1ab_2046_L	ORF1ab	2046	SRR15493490	6402	C	T	0,997788	2021-08-02	United States
ORF1ab_2287_S	ORF1ab	2287	SRR15493490	7124	C	T	0,999838	2021-08-02	United States
ORF1ab_2855_V	ORF1ab	2855	SRR15493490	8829	C	T	0,999194	2021-08-02	United States
ORF1ab_2930_L	ORF1ab	2930	SRR15493490	9053	G	T	0,999582	2021-08-02	United States
ORF1ab_3255_I	ORF1ab	3255	SRR15493490	10029	C	T	0,999668	2021-08-02	United States
ORF1ab_3646_A	ORF1ab	3646	SRR15493490	11201	A	G	0,999578	2021-08-02	United States
ORF1ab_314_L	ORF1ab	314	SRR15493490	14408	C	T	1	2021-08-02	United States
ORF1ab_662_S	ORF1ab	662	SRR15493490	15451	G	A	0,999009	2021-08-02	United States
ORF1ab_1000_L	ORF1ab	1000	SRR15493490	16466	C	T	0,999706	2021-08-02	United States
ORF1ab_1847_S	ORF1ab	1847	SRR15493490	19006	G	T	0,999856	2021-08-02	United States
ORF1ab_1918_V	ORF1ab	1918	SRR15493490	19220	C	T	0,999759	2021-08-02	United States
S_19_R	S	19	SRR15493490	21618	C	G	1	2021-08-02	United States
S_95_I	S	95	SRR15493490	21846	C	T	1	2021-08-02	United States
S_142_D	S	142	SRR15493490	21987	G	A	0,613953	2021-08-02	United States
S_156_NA	S	156	SRR15493490	22028	G	-AGTTCA	0,999552	2021-08-02	United States
S_452_R	S	452	SRR15493490	22917	T	G	1	2021-08-02	United States
S_478_K	S	478	SRR15493490	22995	C	A	1	2021-08-02	United States
S_614_G	S	614	SRR15493490	23403	A	G	0,999901	2021-08-02	United States
S_675_H	S	675	SRR15493490	23587	G	C	0,999832	2021-08-02	United States
S_681_R	S	681	SRR15493490	23604	C	G	0,999613	2021-08-02	United States
S_950_N	S	950	SRR15493490	24410	G	A	0,950455	2021-08-02	United States
ORF3a_26_L	ORF3a	26	SRR15493490	25469	C	T	1	2021-08-02	United States
M_82_T	M	82	SRR15493490	26767	T	C	0,99981	2021-08-02	United States
ORF7a_82_A	ORF7a	82	SRR15493490	27638	T	C	0,999595	2021-08-02	United States
ORF7a_120_I	ORF7a	120	SRR15493490	27752	C	T	1	2021-08-02	United States
ORF7b_40_I	ORF7b	40	SRR15493490	27874	C	T	1	2021-08-02	United States
ORF8_118_NA	ORF8	118	SRR15493490	28247	A	-GATTTC	0,837526	2021-08-02	United States
ORF8_120_L	ORF8	120	SRR15493490	28253	C	A	0,989899	2021-08-02	United States
N_63_G	N	63	SRR15493490	28461	A	G	0,977939	2021-08-02	United States
N_203_M	N	203	SRR15493490	28881	G	T	0,999501	2021-08-02	United States
N_215_C	N	215	SRR15493490	28916	G	T	0,999673	2021-08-02	United States
N_377_Y	N	377	SRR15493490	29402	G	T	0,995612	2021-08-02	United States
ORF1ab_1213_L	ORF1ab	1213	SRR15493492	3903	C	T	0,582388	2021-08-02	United States
ORF1ab_1306_S	ORF1ab	1306	SRR15493492	4181	G	T	1	2021-08-02	United States
ORF1ab_1397_V	ORF1ab	1397	SRR15493492	4455	C	T	0,999178	2021-08-02	United States
ORF1ab_2046_L	ORF1ab	2046	SRR15493492	6402	C	T	0,998594	2021-08-02	United States
ORF1ab_2287_S	ORF1ab	2287	SRR15493492	7124	C	T	1	2021-08-02	United States
ORF1ab_2855_V	ORF1ab	2855	SRR15493492	8829	C	T	1	2021-08-02	United States
ORF1ab_2930_L	ORF1ab	2930	SRR15493492	9053	G	T	0,999549	2021-08-02	United States
ORF1ab_3255_I	ORF1ab	3255	SRR15493492	10029	C	T	1	2021-08-02	United States
ORF1ab_3603_NA	ORF1ab	3603	SRR15493492	11074	C	+T	0,0577261	2021-08-02	United States
ORF1ab_3606_NA	ORF1ab	3606	SRR15493492	11082	T	-G	0,196256	2021-08-02	United States
ORF1ab_3606_F	ORF1ab	3606	SRR15493492	11083	G	T	0,999756	2021-08-02	United States
ORF1ab_3646_A	ORF1ab	3646	SRR15493492	11201	A	G	0,999813	2021-08-02	United States
ORF1ab_314_L	ORF1ab	314	SRR15493492	14408	C	T	1	2021-08-02	United States
ORF1ab_662_S	ORF1ab	662	SRR15493492	15451	G	A	0,999243	2021-08-02	United States
ORF1ab_1000_L	ORF1ab	1000	SRR15493492	16466	C	T	0,999188	2021-08-02	United States
ORF1ab_1847_S	ORF1ab	1847	SRR15493492	19006	G	T	0,999668	2021-08-02	United States
ORF1ab_1918_V	ORF1ab	1918	SRR15493492	19220	C	T	0,999694	2021-08-02	United States
S_19_R	S	19	SRR15493492	21618	C	G	1	2021-08-02	United States
S_156_NA	S	156	SRR15493492	22028	G	-AGTTCA	0,997506	2021-08-02	United States
S_452_R	S	452	SRR15493492	22917	T	G	1	2021-08-02	United States
S_478_K	S	478	SRR15493492	22995	C	A	1	2021-08-02	United States
S_614_G	S	614	SRR15493492	23403	A	G	0,999684	2021-08-02	United States
S_681_R	S	681	SRR15493492	23604	C	G	1	2021-08-02	United States
S_950_N	S	950	SRR15493492	24410	G	A	0,998718	2021-08-02	United States
S_1167_V	S	1167	SRR15493492	25062	G	T	0,998036	2021-08-02	United States
ORF3a_26_L	ORF3a	26	SRR15493492	25469	C	T	1	2021-08-02	United States
M_82_T	M	82	SRR15493492	26767	T	C	1	2021-08-02	United States
ORF7a_82_A	ORF7a	82	SRR15493492	27638	T	C	1	2021-08-02	United States
ORF7a_120_I	ORF7a	120	SRR15493492	27752	C	T	1	2021-08-02	United States
ORF7b_40_I	ORF7b	40	SRR15493492	27874	C	T	1	2021-08-02	United States
ORF8_118_NA	ORF8	118	SRR15493492	28247	A	-GATTTC	0,82331	2021-08-02	United States
ORF8_120_L	ORF8	120	SRR15493492	28253	C	A	0,989637	2021-08-02	United States
N_63_G	N	63	SRR15493492	28461	A	G	0,991548	2021-08-02	United States
N_203_M	N	203	SRR15493492	28881	G	T	1	2021-08-02	United States
N_215_C	N	215	SRR15493492	28916	G	T	0,998428	2021-08-02	United States
N_377_Y	N	377	SRR15493492	29402	G	T	1	2021-08-02	United States
ORF1ab_1015_K	ORF1ab	1015	SRR15493497	3308	G	A	0,11231	2021-08-02	United States
ORF1ab_1306_S	ORF1ab	1306	SRR15493497	4181	G	T	1	2021-08-02	United States
ORF1ab_1485_V	ORF1ab	1485	SRR15493497	4719	C	T	0,0657534	2021-08-02	United States
ORF1ab_1524_V	ORF1ab	1524	SRR15493497	4836	G	T	0,0571429	2021-08-02	United States
ORF1ab_1817_N	ORF1ab	1817	SRR15493497	5716	G	T	0,99989	2021-08-02	United States
ORF1ab_2046_L	ORF1ab	2046	SRR15493497	6402	C	T	0,99771	2021-08-02	United States
ORF1ab_2287_S	ORF1ab	2287	SRR15493497	7124	C	T	1	2021-08-02	United States
ORF1ab_2347_I	ORF1ab	2347	SRR15493497	7306	G	C	0,0889831	2021-08-02	United States
ORF1ab_2930_L	ORF1ab	2930	SRR15493497	9053	G	T	0,999567	2021-08-02	United States
ORF1ab_2969_P	ORF1ab	2969	SRR15493497	9171	T	C	0,0953039	2021-08-02	United States
ORF1ab_3255_I	ORF1ab	3255	SRR15493497	10029	C	T	1	2021-08-02	United States
ORF1ab_3603_NA	ORF1ab	3603	SRR15493497	11074	C	+T	0,0860727	2021-08-02	United States
ORF1ab_3646_A	ORF1ab	3646	SRR15493497	11201	A	G	0,999683	2021-08-02	United States
ORF1ab_4065_A	ORF1ab	4065	SRR15493497	12458	A	G	0,115469	2021-08-02	United States
ORF1ab_4175_I	ORF1ab	4175	SRR15493497	12789	C	T	0,126547	2021-08-02	United States
ORF1ab_4285_T	ORF1ab	4285	SRR15493497	13118	G	A	0,99962	2021-08-02	United States
ORF1ab_295_V	ORF1ab	295	SRR15493497	14351	A	T	0,0551788	2021-08-02	United States
ORF1ab_314_L	ORF1ab	314	SRR15493497	14408	C	T	0,9988	2021-08-02	United States
ORF1ab_520_NA	ORF1ab	520	SRR15493497	15027	A	-TATACAAAACG	0,0835443	2021-08-02	United States
ORF1ab_657_V	ORF1ab	657	SRR15493497	15436	A	G	1	2021-08-02	United States
ORF1ab_662_S	ORF1ab	662	SRR15493497	15451	G	A	0,996392	2021-08-02	United States
ORF1ab_904_L	ORF1ab	904	SRR15493497	16178	C	T	0,101509	2021-08-02	United States
ORF1ab_1000_L	ORF1ab	1000	SRR15493497	16466	C	T	1	2021-08-02	United States
ORF1ab_1589_*	ORF1ab	1589	SRR15493497	18232	C	T	0,105311	2021-08-02	United States
ORF1ab_1730_NA	ORF1ab	1730	SRR15493497	18657	C	-TGTTGTCTA	0,0723927	2021-08-02	United States
ORF1ab_1918_V	ORF1ab	1918	SRR15493497	19220	C	T	0,999474	2021-08-02	United States
ORF1ab_2099_I	ORF1ab	2099	SRR15493497	19763	C	T	0,158768	2021-08-02	United States
ORF1ab_2449_*	ORF1ab	2449	SRR15493497	20812	C	T	0,0517241	2021-08-02	United States
ORF1ab_2505_Y	ORF1ab	2505	SRR15493497	20980	G	T	0,0539949	2021-08-02	United States
S_19_R	S	19	SRR15493497	21618	C	G	1	2021-08-02	United States
S_156_NA	S	156	SRR15493497	22028	G	-AGTTCA	1	2021-08-02	United States
S_375_F	S	375	SRR15493497	22686	C	T	0,0536983	2021-08-02	United States
S_452_R	S	452	SRR15493497	22917	T	G	1	2021-08-02	United States
S_478_K	S	478	SRR15493497	22995	C	A	1	2021-08-02	United States
S_614_G	S	614	SRR15493497	23403	A	G	0,99996	2021-08-02	United States
S_681_R	S	681	SRR15493497	23604	C	G	1	2021-08-02	United States
S_950_N	S	950	SRR15493497	24410	G	A	0,999447	2021-08-02	United States
ORF3a_18_C	ORF3a	18	SRR15493497	25444	G	T	0,995651	2021-08-02	United States
ORF3a_26_L	ORF3a	26	SRR15493497	25469	C	T	0,998086	2021-08-02	United States
ORF3a_191_NA	ORF3a	191	SRR15493497	25963	G	-A	0,0707155	2021-08-02	United States
ORF3a_239_Q	ORF3a	239	SRR15493497	26107	G	C	1	2021-08-02	United States
M_82_T	M	82	SRR15493497	26767	T	C	0,999865	2021-08-02	United States
ORF7b_40_I	ORF7b	40	SRR15493497	27874	C	T	1	2021-08-02	United States
ORF8_118_NA	ORF8	118	SRR15493497	28247	A	-GATTTC	0,840787	2021-08-02	United States
ORF8_120_L	ORF8	120	SRR15493497	28253	C	A	0,989101	2021-08-02	United States
N_63_G	N	63	SRR15493497	28461	A	G	0,988139	2021-08-02	United States
N_203_M	N	203	SRR15493497	28881	G	T	1	2021-08-02	United States
N_215_C	N	215	SRR15493497	28916	G	T	0,999571	2021-08-02	United States
ORF1ab_882_I	ORF1ab	882	SRR15493499	2910	C	T	0,341531	2021-08-02	United States
ORF1ab_1306_S	ORF1ab	1306	SRR15493499	4181	G	T	0,999487	2021-08-02	United States
ORF1ab_2046_L	ORF1ab	2046	SRR15493499	6402	C	T	0,998373	2021-08-02	United States
ORF1ab_2130_NA	ORF1ab	2130	SRR15493499	6654	T	-TAATAGTGTCCCTTGGGATACTATAGC	0,0530803	2021-08-02	United States
ORF1ab_2269_V	ORF1ab	2269	SRR15493499	7071	G	T	0,0875476	2021-08-02	United States
ORF1ab_2287_S	ORF1ab	2287	SRR15493499	7124	C	T	1	2021-08-02	United States
ORF1ab_2930_L	ORF1ab	2930	SRR15493499	9053	G	T	0,999889	2021-08-02	United States
ORF1ab_3255_I	ORF1ab	3255	SRR15493499	10029	C	T	1	2021-08-02	United States
ORF1ab_3646_A	ORF1ab	3646	SRR15493499	11201	A	G	0,999856	2021-08-02	United States
ORF1ab_4065_A	ORF1ab	4065	SRR15493499	12458	A	G	0,0935496	2021-08-02	United States
ORF1ab_314_L	ORF1ab	314	SRR15493499	14408	C	T	0,99943	2021-08-02	United States
ORF1ab_662_S	ORF1ab	662	SRR15493499	15451	G	A	0,992375	2021-08-02	United States
ORF1ab_1000_L	ORF1ab	1000	SRR15493499	16466	C	T	1	2021-08-02	United States
ORF1ab_1257_V	ORF1ab	1257	SRR15493499	17236	A	G	0,999904	2021-08-02	United States
ORF1ab_1918_V	ORF1ab	1918	SRR15493499	19220	C	T	0,999729	2021-08-02	United States
S_19_R	S	19	SRR15493499	21618	C	G	1	2021-08-02	United States
S_30_H	S	30	SRR15493499	21650	A	C	0,0500621	2021-08-02	United States
S_156_NA	S	156	SRR15493499	22028	G	-AGTTCA	1	2021-08-02	United States
S_452_R	S	452	SRR15493499	22917	T	G	1	2021-08-02	United States
S_478_K	S	478	SRR15493499	22995	C	A	1	2021-08-02	United States
S_614_G	S	614	SRR15493499	23403	A	G	0,999923	2021-08-02	United States
S_681_R	S	681	SRR15493499	23604	C	G	0,999372	2021-08-02	United States
S_950_N	S	950	SRR15493499	24410	G	A	0,997722	2021-08-02	United States
ORF3a_26_L	ORF3a	26	SRR15493499	25469	C	T	0,999627	2021-08-02	United States
M_82_T	M	82	SRR15493499	26767	T	C	0,999863	2021-08-02	United States
ORF7a_120_I	ORF7a	120	SRR15493499	27752	C	T	1	2021-08-02	United States
ORF7b_40_I	ORF7b	40	SRR15493499	27874	C	T	1	2021-08-02	United States
ORF8_25_Y	ORF8	25	SRR15493499	27967	G	A	1	2021-08-02	United States
ORF8_118_NA	ORF8	118	SRR15493499	28247	A	-GATTTC	0,813031	2021-08-02	United States
ORF8_120_L	ORF8	120	SRR15493499	28253	C	A	0,978324	2021-08-02	United States
N_63_G	N	63	SRR15493499	28461	A	G	0,989952	2021-08-02	United States
N_203_M	N	203	SRR15493499	28881	G	T	1	2021-08-02	United States
N_215_C	N	215	SRR15493499	28916	G	T	1	2021-08-02	United States
N_253_D	N	253	SRR15493499	29032	G	T	0,149952	2021-08-02	United States
N_377_Y	N	377	SRR15493499	29402	G	T	0,996	2021-08-02	United States
ORF1ab_269_G	ORF1ab	269	SRR15493501	1071	A	G	0,0558697	2021-08-02	United States
ORF1ab_1228_G	ORF1ab	1228	SRR15493501	3948	A	G	0,999941	2021-08-02	United States
ORF1ab_1306_S	ORF1ab	1306	SRR15493501	4181	G	T	0,999755	2021-08-02	United States
ORF1ab_2046_L	ORF1ab	2046	SRR15493501	6402	C	T	0,998306	2021-08-02	United States
ORF1ab_2287_S	ORF1ab	2287	SRR15493501	7124	C	T	0,999754	2021-08-02	United States
ORF1ab_2930_L	ORF1ab	2930	SRR15493501	9053	G	T	0,999877	2021-08-02	United States
ORF1ab_3255_I	ORF1ab	3255	SRR15493501	10029	C	T	0,999645	2021-08-02	United States
ORF1ab_3646_A	ORF1ab	3646	SRR15493501	11201	A	G	0,999637	2021-08-02	United States
ORF1ab_3766_F	ORF1ab	3766	SRR15493501	11562	G	T	0,662489	2021-08-02	United States
ORF1ab_4075_S	ORF1ab	4075	SRR15493501	12488	C	T	0,0819649	2021-08-02	United States
ORF1ab_314_L	ORF1ab	314	SRR15493501	14408	C	T	0,999387	2021-08-02	United States
ORF1ab_662_S	ORF1ab	662	SRR15493501	15451	G	A	0,999441	2021-08-02	United States
ORF1ab_1000_L	ORF1ab	1000	SRR15493501	16466	C	T	0,999777	2021-08-02	United States
ORF1ab_1918_V	ORF1ab	1918	SRR15493501	19220	C	T	0,999178	2021-08-02	United States
S_19_R	S	19	SRR15493501	21618	C	G	0,999917	2021-08-02	United States
S_142_D	S	142	SRR15493501	21987	G	A	0,413982	2021-08-02	United States
S_156_NA	S	156	SRR15493501	22028	G	-AGTTCA	0,999087	2021-08-02	United States
S_452_R	S	452	SRR15493501	22917	T	G	0,999637	2021-08-02	United States
S_478_K	S	478	SRR15493501	22995	C	A	0,999673	2021-08-02	United States
S_614_G	S	614	SRR15493501	23403	A	G	0,999874	2021-08-02	United States
S_681_R	S	681	SRR15493501	23604	C	G	0,999925	2021-08-02	United States
S_950_N	S	950	SRR15493501	24410	G	A	0,745383	2021-08-02	United States
ORF3a_26_L	ORF3a	26	SRR15493501	25469	C	T	0,999782	2021-08-02	United States
ORF3a_239_Q	ORF3a	239	SRR15493501	26107	G	C	0,999672	2021-08-02	United States
M_82_T	M	82	SRR15493501	26767	T	C	0,999845	2021-08-02	United States
ORF7a_82_A	ORF7a	82	SRR15493501	27638	T	C	0,999661	2021-08-02	United States
ORF7a_120_I	ORF7a	120	SRR15493501	27752	C	T	0,999484	2021-08-02	United States
ORF7b_40_I	ORF7b	40	SRR15493501	27874	C	T	0,999767	2021-08-02	United States
ORF8_118_NA	ORF8	118	SRR15493501	28247	A	-GATTTC	0,856152	2021-08-02	United States
ORF8_119_V	ORF8	119	SRR15493501	28249	A	T	0,965079	2021-08-02	United States
ORF8_120_L	ORF8	120	SRR15493501	28253	C	A	0,993235	2021-08-02	United States
N_63_G	N	63	SRR15493501	28461	A	G	0,912076	2021-08-02	United States
N_203_M	N	203	SRR15493501	28881	G	T	0,999764	2021-08-02	United States
N_215_C	N	215	SRR15493501	28916	G	T	0,999349	2021-08-02	United States
N_377_Y	N	377	SRR15493501	29402	G	T	0,998642	2021-08-02	United States
ORF1ab_1306_S	ORF1ab	1306	SRR15493502	4181	G	T	0,999936	2021-08-02	United States
ORF1ab_2046_L	ORF1ab	2046	SRR15493502	6402	C	T	0,997854	2021-08-02	United States
ORF1ab_2287_S	ORF1ab	2287	SRR15493502	7124	C	T	1	2021-08-02	United States
ORF1ab_2930_L	ORF1ab	2930	SRR15493502	9053	G	T	1	2021-08-02	United States
ORF1ab_3255_I	ORF1ab	3255	SRR15493502	10029	C	T	0,999636	2021-08-02	United States
ORF1ab_3646_A	ORF1ab	3646	SRR15493502	11201	A	G	0,999381	2021-08-02	United States
ORF1ab_314_L	ORF1ab	314	SRR15493502	14408	C	T	0,99928	2021-08-02	United States
ORF1ab_662_S	ORF1ab	662	SRR15493502	15451	G	A	0,999592	2021-08-02	United States
ORF1ab_1000_L	ORF1ab	1000	SRR15493502	16466	C	T	1	2021-08-02	United States
ORF1ab_1918_V	ORF1ab	1918	SRR15493502	19220	C	T	0,999495	2021-08-02	United States
S_19_R	S	19	SRR15493502	21618	C	G	1	2021-08-02	United States
S_156_NA	S	156	SRR15493502	22028	G	-AGTTCA	0,999648	2021-08-02	United States
S_452_R	S	452	SRR15493502	22917	T	G	1	2021-08-02	United States
S_478_K	S	478	SRR15493502	22995	C	A	1	2021-08-02	United States
S_614_G	S	614	SRR15493502	23403	A	G	0,99992	2021-08-02	United States
S_681_R	S	681	SRR15493502	23604	C	G	0,999771	2021-08-02	United States
S_950_N	S	950	SRR15493502	24410	G	A	0,984348	2021-08-02	United States
ORF3a_26_L	ORF3a	26	SRR15493502	25469	C	T	1	2021-08-02	United States
ORF3a_239_Q	ORF3a	239	SRR15493502	26107	G	C	0,999758	2021-08-02	United States
M_82_T	M	82	SRR15493502	26767	T	C	0,999573	2021-08-02	United States
ORF7a_82_A	ORF7a	82	SRR15493502	27638	T	C	1	2021-08-02	United States
ORF7a_120_I	ORF7a	120	SRR15493502	27752	C	T	1	2021-08-02	United States
ORF7b_40_I	ORF7b	40	SRR15493502	27874	C	T	0,999352	2021-08-02	United States
ORF8_118_NA	ORF8	118	SRR15493502	28247	A	-GATTTC	0,799678	2021-08-02	United States
ORF8_119_V	ORF8	119	SRR15493502	28249	A	T	0,931034	2021-08-02	United States
ORF8_120_L	ORF8	120	SRR15493502	28253	C	A	0,995823	2021-08-02	United States
N_63_G	N	63	SRR15493502	28461	A	G	0,992107	2021-08-02	United States
N_203_M	N	203	SRR15493502	28881	G	T	1	2021-08-02	United States
N_215_C	N	215	SRR15493502	28916	G	T	1	2021-08-02	United States
N_377_Y	N	377	SRR15493502	29402	G	T	1	2021-08-02	United States
ORF1ab_1306_S	ORF1ab	1306	SRR15493503	4181	G	T	0,99981	2021-08-02	United States
ORF1ab_2046_S	ORF1ab	2046	SRR15493503	6401	C	T	0,999889	2021-08-02	United States
ORF1ab_2046_L	ORF1ab	2046	SRR15493503	6402	C	T	0,999767	2021-08-02	United States
ORF1ab_2287_S	ORF1ab	2287	SRR15493503	7124	C	T	1	2021-08-02	United States
ORF1ab_2930_L	ORF1ab	2930	SRR15493503	9053	G	T	0,999953	2021-08-02	United States
ORF1ab_3255_I	ORF1ab	3255	SRR15493503	10029	C	T	0,999621	2021-08-02	United States
ORF1ab_3646_A	ORF1ab	3646	SRR15493503	11201	A	G	0,999769	2021-08-02	United States
ORF1ab_4065_A	ORF1ab	4065	SRR15493503	12458	A	G	0,157122	2021-08-02	United States
ORF1ab_314_L	ORF1ab	314	SRR15493503	14408	C	T	0,999375	2021-08-02	United States
ORF1ab_662_S	ORF1ab	662	SRR15493503	15451	G	A	0,996731	2021-08-02	United States
ORF1ab_1000_L	ORF1ab	1000	SRR15493503	16466	C	T	0,999777	2021-08-02	United States
ORF1ab_1289_M	ORF1ab	1289	SRR15493503	17333	C	T	0,0575143	2021-08-02	United States
ORF1ab_1664_S	ORF1ab	1664	SRR15493503	18457	C	T	0,999785	2021-08-02	United States
ORF1ab_1918_V	ORF1ab	1918	SRR15493503	19220	C	T	0,999869	2021-08-02	United States
S_19_R	S	19	SRR15493503	21618	C	G	0,99968	2021-08-02	United States
S_30_H	S	30	SRR15493503	21650	A	C	0,0630081	2021-08-02	United States
S_95_I	S	95	SRR15493503	21846	C	T	0,994595	2021-08-02	United States
S_142_D	S	142	SRR15493503	21987	G	A	0,877551	2021-08-02	United States
S_156_NA	S	156	SRR15493503	22028	G	-AGTTCA	0,99943	2021-08-02	United States
S_452_R	S	452	SRR15493503	22917	T	G	1	2021-08-02	United States
S_478_K	S	478	SRR15493503	22995	C	A	1	2021-08-02	United States
S_614_G	S	614	SRR15493503	23403	A	G	0,999895	2021-08-02	United States
S_681_R	S	681	SRR15493503	23604	C	G	1	2021-08-02	United States
S_950_N	S	950	SRR15493503	24410	G	A	0,995536	2021-08-02	United States
ORF3a_26_L	ORF3a	26	SRR15493503	25469	C	T	0,99895	2021-08-02	United States
M_82_T	M	82	SRR15493503	26767	T	C	0,999726	2021-08-02	United States
ORF7a_71_I	ORF7a	71	SRR15493503	27604	G	A	1	2021-08-02	United States
ORF7a_82_A	ORF7a	82	SRR15493503	27638	T	C	1	2021-08-02	United States
ORF7a_93_F	ORF7a	93	SRR15493503	27670	G	T	1	2021-08-02	United States
ORF7a_120_I	ORF7a	120	SRR15493503	27752	C	T	1	2021-08-02	United States
ORF7b_40_I	ORF7b	40	SRR15493503	27874	C	T	0,999726	2021-08-02	United States
ORF8_102_F	ORF8	102	SRR15493503	28198	G	T	0,999923	2021-08-02	United States
ORF8_118_NA	ORF8	118	SRR15493503	28247	A	-GATTTC	0,832696	2021-08-02	United States
ORF8_119_V	ORF8	119	SRR15493503	28249	A	T	0,953846	2021-08-02	United States
ORF8_120_L	ORF8	120	SRR15493503	28253	C	A	0,991078	2021-08-02	United States
N_63_G	N	63	SRR15493503	28461	A	G	0,97986	2021-08-02	United States
N_203_M	N	203	SRR15493503	28881	G	T	1	2021-08-02	United States
N_215_C	N	215	SRR15493503	28916	G	T	0,998687	2021-08-02	United States
N_377_Y	N	377	SRR15493503	29402	G	T	0,996923	2021-08-02	United States
ORF1ab_1640_L	ORF1ab	1640	SRR15493504	5184	C	T	0,999403	2021-08-02	United States
ORF1ab_3209_V	ORF1ab	3209	SRR15493504	9891	C	T	0,999524	2021-08-02	United States
ORF1ab_3603_NA	ORF1ab	3603	SRR15493504	11074	C	+T	0,0946462	2021-08-02	United States
ORF1ab_3606_NA	ORF1ab	3606	SRR15493504	11082	T	-G	0,0582418	2021-08-02	United States
ORF1ab_3606_F	ORF1ab	3606	SRR15493504	11083	G	T	0,999875	2021-08-02	United States
ORF1ab_3718_A	ORF1ab	3718	SRR15493504	11418	T	C	0,999981	2021-08-02	United States
ORF1ab_3750_I	ORF1ab	3750	SRR15493504	11514	C	T	0,999384	2021-08-02	United States
ORF1ab_4065_A	ORF1ab	4065	SRR15493504	12458	A	G	0,0573693	2021-08-02	United States
ORF1ab_314_L	ORF1ab	314	SRR15493504	14408	C	T	0,999394	2021-08-02	United States
ORF1ab_647_S	ORF1ab	647	SRR15493504	15406	G	T	0,99924	2021-08-02	United States
ORF1ab_662_S	ORF1ab	662	SRR15493504	15451	G	A	0,999412	2021-08-02	United States
ORF1ab_1000_L	ORF1ab	1000	SRR15493504	16466	C	T	0,999829	2021-08-02	United States
ORF1ab_1425_H	ORF1ab	1425	SRR15493504	17741	G	A	0,998704	2021-08-02	United States
S_19_R	S	19	SRR15493504	21618	C	G	0,999892	2021-08-02	United States
S_142_D	S	142	SRR15493504	21987	G	A	0,546988	2021-08-02	United States
S_156_NA	S	156	SRR15493504	22028	G	-AGTTCA	0,999496	2021-08-02	United States
S_222_V	S	222	SRR15493504	22227	C	T	0,999741	2021-08-02	United States
S_452_R	S	452	SRR15493504	22917	T	G	0,999459	2021-08-02	United States
S_478_K	S	478	SRR15493504	22995	C	A	0,99958	2021-08-02	United States
S_614_G	S	614	SRR15493504	23403	A	G	0,999815	2021-08-02	United States
S_681_R	S	681	SRR15493504	23604	C	G	0,9995	2021-08-02	United States
S_950_N	S	950	SRR15493504	24410	G	A	0,921896	2021-08-02	United States
S_1264_L	S	1264	SRR15493504	25352	G	T	0,961363	2021-08-02	United States
ORF3a_26_L	ORF3a	26	SRR15493504	25469	C	T	0,999401	2021-08-02	United States
M_82_T	M	82	SRR15493504	26767	T	C	0,999908	2021-08-02	United States
ORF6_48_N	ORF6	48	SRR15493504	27345	A	T	0,999734	2021-08-02	United States
ORF7a_82_A	ORF7a	82	SRR15493504	27638	T	C	1	2021-08-02	United States
ORF7a_120_I	ORF7a	120	SRR15493504	27752	C	T	0,999494	2021-08-02	United States
ORF8_118_NA	ORF8	118	SRR15493504	28247	A	-GATTTC	0,832504	2021-08-02	United States
ORF8_119_V	ORF8	119	SRR15493504	28249	A	T	0,990476	2021-08-02	United States
ORF8_120_L	ORF8	120	SRR15493504	28253	C	A	0,999147	2021-08-02	United States
N_63_G	N	63	SRR15493504	28461	A	G	0,977743	2021-08-02	United States
N_203_M	N	203	SRR15493504	28881	G	T	0,99947	2021-08-02	United States
N_377_Y	N	377	SRR15493504	29402	G	T	0,998221	2021-08-02	United States
ORF1ab_1306_S	ORF1ab	1306	SRR15493506	4181	G	T	0,999865	2021-08-02	United States
ORF1ab_2046_L	ORF1ab	2046	SRR15493506	6402	C	T	0,998408	2021-08-02	United States
ORF1ab_2287_S	ORF1ab	2287	SRR15493506	7124	C	T	0,999895	2021-08-02	United States
ORF1ab_2930_L	ORF1ab	2930	SRR15493506	9053	G	T	0,999357	2021-08-02	United States
ORF1ab_3255_I	ORF1ab	3255	SRR15493506	10029	C	T	0,99991	2021-08-02	United States
ORF1ab_3646_A	ORF1ab	3646	SRR15493506	11201	A	G	0,999545	2021-08-02	United States
ORF1ab_314_L	ORF1ab	314	SRR15493506	14408	C	T	0,999722	2021-08-02	United States
ORF1ab_662_S	ORF1ab	662	SRR15493506	15451	G	A	0,995688	2021-08-02	United States
ORF1ab_1000_L	ORF1ab	1000	SRR15493506	16466	C	T	0,999675	2021-08-02	United States
ORF1ab_1918_V	ORF1ab	1918	SRR15493506	19220	C	T	0,999484	2021-08-02	United States
S_19_R	S	19	SRR15493506	21618	C	G	1	2021-08-02	United States
S_112_L	S	112	SRR15493506	21897	C	T	1	2021-08-02	United States
S_142_D	S	142	SRR15493506	21987	G	A	0,635071	2021-08-02	United States
S_156_NA	S	156	SRR15493506	22028	G	-AGTTCA	0,999191	2021-08-02	United States
S_452_R	S	452	SRR15493506	22917	T	G	0,998963	2021-08-02	United States
S_478_K	S	478	SRR15493506	22995	C	A	1	2021-08-02	United States
S_614_G	S	614	SRR15493506	23403	A	G	0,999889	2021-08-02	United States
S_681_R	S	681	SRR15493506	23604	C	G	0,999852	2021-08-02	United States
S_950_N	S	950	SRR15493506	24410	G	A	0,869032	2021-08-02	United States
ORF3a_26_L	ORF3a	26	SRR15493506	25469	C	T	0,999725	2021-08-02	United States
ORF3a_239_Q	ORF3a	239	SRR15493506	26107	G	C	0,999944	2021-08-02	United States
M_82_T	M	82	SRR15493506	26767	T	C	0,999834	2021-08-02	United States
ORF7a_82_A	ORF7a	82	SRR15493506	27638	T	C	0,999682	2021-08-02	United States
ORF7a_120_I	ORF7a	120	SRR15493506	27752	C	T	1	2021-08-02	United States
ORF7b_40_I	ORF7b	40	SRR15493506	27874	C	T	0,999901	2021-08-02	United States
ORF8_118_NA	ORF8	118	SRR15493506	28247	A	-GATTTC	0,830605	2021-08-02	United States
ORF8_119_V	ORF8	119	SRR15493506	28249	A	T	0,963235	2021-08-02	United States
ORF8_120_L	ORF8	120	SRR15493506	28253	C	A	0,996374	2021-08-02	United States
N_63_G	N	63	SRR15493506	28461	A	G	0,964096	2021-08-02	United States
N_203_M	N	203	SRR15493506	28881	G	T	0,999634	2021-08-02	United States
N_215_C	N	215	SRR15493506	28916	G	T	0,999528	2021-08-02	United States
N_377_Y	N	377	SRR15493506	29402	G	T	0,99718	2021-08-02	United States
ORF1ab_1306_S	ORF1ab	1306	SRR15493507	4181	G	T	0,999843	2021-08-02	United States
ORF1ab_2046_L	ORF1ab	2046	SRR15493507	6402	C	T	0,998315	2021-08-02	United States
ORF1ab_2287_S	ORF1ab	2287	SRR15493507	7124	C	T	0,999824	2021-08-02	United States
ORF1ab_2930_L	ORF1ab	2930	SRR15493507	9053	G	T	0,999584	2021-08-02	United States
ORF1ab_3255_I	ORF1ab	3255	SRR15493507	10029	C	T	0,999772	2021-08-02	United States
ORF1ab_3646_A	ORF1ab	3646	SRR15493507	11201	A	G	0,999541	2021-08-02	United States
ORF1ab_3731_V	ORF1ab	3731	SRR15493507	11456	A	G	0,99955	2021-08-02	United States
ORF1ab_4065_A	ORF1ab	4065	SRR15493507	12458	A	G	0,0509107	2021-08-02	United States
ORF1ab_310_A	ORF1ab	310	SRR15493507	14395	A	G	0,999788	2021-08-02	United States
ORF1ab_314_L	ORF1ab	314	SRR15493507	14408	C	T	0,99933	2021-08-02	United States
ORF1ab_662_S	ORF1ab	662	SRR15493507	15451	G	A	0,998624	2021-08-02	United States
ORF1ab_1000_L	ORF1ab	1000	SRR15493507	16466	C	T	0,999654	2021-08-02	United States
ORF1ab_1918_V	ORF1ab	1918	SRR15493507	19220	C	T	0,999587	2021-08-02	United States
ORF1ab_2172_NA	ORF1ab	2172	SRR15493507	19983	C	+T	0,0501413	2021-08-02	United States
S_19_R	S	19	SRR15493507	21618	C	G	0,999895	2021-08-02	United States
S_142_D	S	142	SRR15493507	21987	G	A	0,489078	2021-08-02	United States
S_156_NA	S	156	SRR15493507	22028	G	-AGTTCA	0,998637	2021-08-02	United States
S_452_R	S	452	SRR15493507	22917	T	G	0,999334	2021-08-02	United States
S_478_K	S	478	SRR15493507	22995	C	A	0,999713	2021-08-02	United States
S_614_G	S	614	SRR15493507	23403	A	G	0,999966	2021-08-02	United States
S_681_R	S	681	SRR15493507	23604	C	G	0,999705	2021-08-02	United States
S_950_N	S	950	SRR15493507	24410	G	A	0,826691	2021-08-02	United States
ORF3a_26_L	ORF3a	26	SRR15493507	25469	C	T	0,999589	2021-08-02	United States
M_82_T	M	82	SRR15493507	26767	T	C	0,999673	2021-08-02	United States
ORF7a_82_A	ORF7a	82	SRR15493507	27638	T	C	0,999896	2021-08-02	United States
ORF7a_120_I	ORF7a	120	SRR15493507	27752	C	T	0,99974	2021-08-02	United States
ORF7b_40_I	ORF7b	40	SRR15493507	27874	C	T	0,999721	2021-08-02	United States
ORF8_107_NA	ORF8	107	SRR15493507	28214	C	+TT	0,076516	2021-08-02	United States
ORF8_107_NA	ORF8	107	SRR15493507	28214	C	+T	0,867888	2021-08-02	United States
ORF8_118_NA	ORF8	118	SRR15493507	28247	A	-GATTTC	0,845015	2021-08-02	United States
ORF8_119_V	ORF8	119	SRR15493507	28249	A	T	0,977273	2021-08-02	United States
ORF8_120_L	ORF8	120	SRR15493507	28253	C	A	0,999329	2021-08-02	United States
N_63_G	N	63	SRR15493507	28461	A	G	0,972367	2021-08-02	United States
N_203_M	N	203	SRR15493507	28881	G	T	0,998835	2021-08-02	United States
N_215_C	N	215	SRR15493507	28916	G	T	1	2021-08-02	United States
N_377_Y	N	377	SRR15493507	29402	G	T	0,997449	2021-08-02	United States
ORF1ab_1306_S	ORF1ab	1306	SRR15493508	4181	G	T	0,999914	2021-08-01	United States
ORF1ab_2046_L	ORF1ab	2046	SRR15493508	6402	C	T	0,998575	2021-08-01	United States
ORF1ab_2287_S	ORF1ab	2287	SRR15493508	7124	C	T	0,999762	2021-08-01	United States
ORF1ab_2930_L	ORF1ab	2930	SRR15493508	9053	G	T	0,999458	2021-08-01	United States
ORF1ab_3255_I	ORF1ab	3255	SRR15493508	10029	C	T	0,999779	2021-08-01	United States
ORF1ab_3646_A	ORF1ab	3646	SRR15493508	11201	A	G	0,999762	2021-08-01	United States
ORF1ab_314_L	ORF1ab	314	SRR15493508	14408	C	T	0,999561	2021-08-01	United States
ORF1ab_662_S	ORF1ab	662	SRR15493508	15451	G	A	0,99945	2021-08-01	United States
ORF1ab_1000_L	ORF1ab	1000	SRR15493508	16466	C	T	0,999805	2021-08-01	United States
ORF1ab_1257_V	ORF1ab	1257	SRR15493508	17236	A	G	0,999864	2021-08-01	United States
ORF1ab_1918_V	ORF1ab	1918	SRR15493508	19220	C	T	0,999868	2021-08-01	United States
ORF1ab_2341_F	ORF1ab	2341	SRR15493508	20489	G	T	0,968415	2021-08-01	United States
S_19_R	S	19	SRR15493508	21618	C	G	0,999885	2021-08-01	United States
S_142_D	S	142	SRR15493508	21987	G	A	0,645043	2021-08-01	United States
S_156_NA	S	156	SRR15493508	22028	G	-AGTTCA	0,999181	2021-08-01	United States
S_452_R	S	452	SRR15493508	22917	T	G	0,999809	2021-08-01	United States
S_478_K	S	478	SRR15493508	22995	C	A	0,999687	2021-08-01	United States
S_614_G	S	614	SRR15493508	23403	A	G	0,999813	2021-08-01	United States
S_681_R	S	681	SRR15493508	23604	C	G	0,999947	2021-08-01	United States
S_950_N	S	950	SRR15493508	24410	G	A	0,935878	2021-08-01	United States
ORF3a_26_L	ORF3a	26	SRR15493508	25469	C	T	0,999851	2021-08-01	United States
M_82_T	M	82	SRR15493508	26767	T	C	0,999844	2021-08-01	United States
ORF7a_82_A	ORF7a	82	SRR15493508	27638	T	C	0,999522	2021-08-01	United States
ORF7a_120_I	ORF7a	120	SRR15493508	27752	C	T	0,99944	2021-08-01	United States
ORF7b_40_I	ORF7b	40	SRR15493508	27874	C	T	0,999458	2021-08-01	United States
ORF8_118_NA	ORF8	118	SRR15493508	28247	A	-GATTTC	0,842262	2021-08-01	United States
ORF8_119_V	ORF8	119	SRR15493508	28249	A	T	0,986301	2021-08-01	United States
ORF8_120_L	ORF8	120	SRR15493508	28253	C	A	0,994042	2021-08-01	United States
N_63_G	N	63	SRR15493508	28461	A	G	0,970171	2021-08-01	United States
N_203_M	N	203	SRR15493508	28881	G	T	0,999861	2021-08-01	United States
N_215_C	N	215	SRR15493508	28916	G	T	0,999173	2021-08-01	United States
N_377_Y	N	377	SRR15493508	29402	G	T	0,99835	2021-08-01	United States
ORF1ab_1306_S	ORF1ab	1306	SRR15493509	4181	G	T	0,999898	2021-08-01	United States
ORF1ab_2046_L	ORF1ab	2046	SRR15493509	6402	C	T	0,99874	2021-08-01	United States
ORF1ab_2125_Y	ORF1ab	2125	SRR15493509	6638	C	T	0,999496	2021-08-01	United States
ORF1ab_2287_S	ORF1ab	2287	SRR15493509	7124	C	T	0,999826	2021-08-01	United States
ORF1ab_2554_V	ORF1ab	2554	SRR15493509	7926	C	T	0,999921	2021-08-01	United States
ORF1ab_2930_L	ORF1ab	2930	SRR15493509	9053	G	T	0,999878	2021-08-01	United States
ORF1ab_3255_I	ORF1ab	3255	SRR15493509	10029	C	T	0,999839	2021-08-01	United States
ORF1ab_3646_A	ORF1ab	3646	SRR15493509	11201	A	G	0,999743	2021-08-01	United States
ORF1ab_183_V	ORF1ab	183	SRR15493509	14014	T	G	0,99977	2021-08-01	United States
ORF1ab_314_L	ORF1ab	314	SRR15493509	14408	C	T	0,999862	2021-08-01	United States
ORF1ab_662_S	ORF1ab	662	SRR15493509	15451	G	A	0,999356	2021-08-01	United States
ORF1ab_1000_L	ORF1ab	1000	SRR15493509	16466	C	T	0,999808	2021-08-01	United States
ORF1ab_1087_Y	ORF1ab	1087	SRR15493509	16726	C	T	0,999893	2021-08-01	United States
ORF1ab_1918_V	ORF1ab	1918	SRR15493509	19220	C	T	0,999777	2021-08-01	United States
S_19_R	S	19	SRR15493509	21618	C	G	0,999929	2021-08-01	United States
S_142_D	S	142	SRR15493509	21987	G	A	0,687783	2021-08-01	United States
S_156_NA	S	156	SRR15493509	22028	G	-AGTTCA	0,999201	2021-08-01	United States
S_452_R	S	452	SRR15493509	22917	T	G	0,999846	2021-08-01	United States
S_478_K	S	478	SRR15493509	22995	C	A	1	2021-08-01	United States
S_614_G	S	614	SRR15493509	23403	A	G	0,999909	2021-08-01	United States
S_681_R	S	681	SRR15493509	23604	C	G	1	2021-08-01	United States
S_950_N	S	950	SRR15493509	24410	G	A	0,95142	2021-08-01	United States
ORF3a_26_L	ORF3a	26	SRR15493509	25469	C	T	0,99928	2021-08-01	United States
M_82_T	M	82	SRR15493509	26767	T	C	0,99959	2021-08-01	United States
ORF7a_82_A	ORF7a	82	SRR15493509	27638	T	C	0,999708	2021-08-01	United States
ORF7a_120_I	ORF7a	120	SRR15493509	27752	C	T	0,99981	2021-08-01	United States
ORF7b_40_I	ORF7b	40	SRR15493509	27874	C	T	0,999421	2021-08-01	United States
ORF8_60_F	ORF8	60	SRR15493509	28073	G	T	0,999809	2021-08-01	United States
ORF8_118_NA	ORF8	118	SRR15493509	28247	A	-GATTTC	0,856786	2021-08-01	United States
ORF8_119_V	ORF8	119	SRR15493509	28249	A	T	0,980198	2021-08-01	United States
ORF8_120_L	ORF8	120	SRR15493509	28253	C	A	0,9955	2021-08-01	United States
N_63_G	N	63	SRR15493509	28461	A	G	0,945943	2021-08-01	United States
N_203_M	N	203	SRR15493509	28881	G	T	0,999419	2021-08-01	United States
N_215_C	N	215	SRR15493509	28916	G	T	0,999352	2021-08-01	United States
N_377_Y	N	377	SRR15493509	29402	G	T	0,998916	2021-08-01	United States
ORF1ab_1306_S	ORF1ab	1306	SRR15493510	4181	G	T	0,999643	2021-08-02	United States
ORF1ab_2046_L	ORF1ab	2046	SRR15493510	6402	C	T	0,998279	2021-08-02	United States
ORF1ab_2287_S	ORF1ab	2287	SRR15493510	7124	C	T	0,999851	2021-08-02	United States
ORF1ab_2930_L	ORF1ab	2930	SRR15493510	9053	G	T	0,999357	2021-08-02	United States
ORF1ab_3255_I	ORF1ab	3255	SRR15493510	10029	C	T	0,999817	2021-08-02	United States
ORF1ab_3646_A	ORF1ab	3646	SRR15493510	11201	A	G	0,99981	2021-08-02	United States
ORF1ab_4065_A	ORF1ab	4065	SRR15493510	12458	A	G	0,0502603	2021-08-02	United States
ORF1ab_314_L	ORF1ab	314	SRR15493510	14408	C	T	0,9992	2021-08-02	United States
ORF1ab_662_S	ORF1ab	662	SRR15493510	15451	G	A	0,999256	2021-08-02	United States
ORF1ab_1000_L	ORF1ab	1000	SRR15493510	16466	C	T	0,999886	2021-08-02	United States
ORF1ab_1219_S	ORF1ab	1219	SRR15493510	17122	G	T	0,999703	2021-08-02	United States
ORF1ab_1918_V	ORF1ab	1918	SRR15493510	19220	C	T	0,999431	2021-08-02	United States
S_19_R	S	19	SRR15493510	21618	C	G	0,999862	2021-08-02	United States
S_95_I	S	95	SRR15493510	21846	C	T	0,999821	2021-08-02	United States
S_142_D	S	142	SRR15493510	21987	G	A	0,402357	2021-08-02	United States
S_156_NA	S	156	SRR15493510	22028	G	-AGTTCA	0,999067	2021-08-02	United States
S_452_R	S	452	SRR15493510	22917	T	G	0,998243	2021-08-02	United States
S_478_K	S	478	SRR15493510	22995	C	A	0,999689	2021-08-02	United States
S_614_G	S	614	SRR15493510	23403	A	G	0,999853	2021-08-02	United States
S_681_R	S	681	SRR15493510	23604	C	G	0,999413	2021-08-02	United States
S_950_N	S	950	SRR15493510	24410	G	A	0,753184	2021-08-02	United States
ORF3a_26_L	ORF3a	26	SRR15493510	25469	C	T	0,999813	2021-08-02	United States
M_82_T	M	82	SRR15493510	26767	T	C	0,999868	2021-08-02	United States
ORF7a_82_A	ORF7a	82	SRR15493510	27638	T	C	0,999845	2021-08-02	United States
ORF7a_120_I	ORF7a	120	SRR15493510	27752	C	T	0,999653	2021-08-02	United States
ORF7b_40_I	ORF7b	40	SRR15493510	27874	C	T	0,99981	2021-08-02	United States
ORF8_31_F	ORF8	31	SRR15493510	27985	A	T	1	2021-08-02	United States
ORF8_118_NA	ORF8	118	SRR15493510	28247	A	-GATTTC	0,866185	2021-08-02	United States
ORF8_120_L	ORF8	120	SRR15493510	28253	C	A	0,994083	2021-08-02	United States
N_63_G	N	63	SRR15493510	28461	A	G	0,934571	2021-08-02	United States
N_203_M	N	203	SRR15493510	28881	G	T	0,99971	2021-08-02	United States
N_215_C	N	215	SRR15493510	28916	G	T	0,999537	2021-08-02	United States
N_377_Y	N	377	SRR15493510	29402	G	T	0,998379	2021-08-02	United States
ORF1ab_1306_S	ORF1ab	1306	SRR15493511	4181	G	T	0,999881	2021-08-02	United States
ORF1ab_2046_L	ORF1ab	2046	SRR15493511	6402	C	T	0,998504	2021-08-02	United States
ORF1ab_2287_S	ORF1ab	2287	SRR15493511	7124	C	T	0,999926	2021-08-02	United States
ORF1ab_2930_L	ORF1ab	2930	SRR15493511	9053	G	T	0,999406	2021-08-02	United States
ORF1ab_3255_I	ORF1ab	3255	SRR15493511	10029	C	T	0,999801	2021-08-02	United States
ORF1ab_3646_A	ORF1ab	3646	SRR15493511	11201	A	G	0,999623	2021-08-02	United States
ORF1ab_314_L	ORF1ab	314	SRR15493511	14408	C	T	0,999656	2021-08-02	United States
ORF1ab_662_S	ORF1ab	662	SRR15493511	15451	G	A	0,999345	2021-08-02	United States
ORF1ab_1000_L	ORF1ab	1000	SRR15493511	16466	C	T	0,999881	2021-08-02	United States
ORF1ab_1257_V	ORF1ab	1257	SRR15493511	17236	A	G	0,999924	2021-08-02	United States
ORF1ab_1550_Y	ORF1ab	1550	SRR15493511	18115	C	T	0,999702	2021-08-02	United States
ORF1ab_1918_V	ORF1ab	1918	SRR15493511	19220	C	T	0,999469	2021-08-02	United States
S_19_R	S	19	SRR15493511	21618	C	G	0,999904	2021-08-02	United States
S_142_D	S	142	SRR15493511	21987	G	A	0,402837	2021-08-02	United States
S_156_NA	S	156	SRR15493511	22028	G	-AGTTCA	0,998512	2021-08-02	United States
S_452_R	S	452	SRR15493511	22917	T	G	0,999811	2021-08-02	United States
S_478_K	S	478	SRR15493511	22995	C	A	0,999827	2021-08-02	United States
S_614_G	S	614	SRR15493511	23403	A	G	0,999817	2021-08-02	United States
S_681_R	S	681	SRR15493511	23604	C	G	0,999794	2021-08-02	United States
S_950_N	S	950	SRR15493511	24410	G	A	0,736947	2021-08-02	United States
ORF3a_26_L	ORF3a	26	SRR15493511	25469	C	T	0,999696	2021-08-02	United States
ORF3a_104_S	ORF3a	104	SRR15493511	25702	C	T	0,999827	2021-08-02	United States
ORF3a_240_L	ORF3a	240	SRR15493511	26111	C	T	0,999733	2021-08-02	United States
M_82_T	M	82	SRR15493511	26767	T	C	0,99981	2021-08-02	United States
ORF7a_82_A	ORF7a	82	SRR15493511	27638	T	C	0,999712	2021-08-02	United States
ORF7a_120_I	ORF7a	120	SRR15493511	27752	C	T	0,999727	2021-08-02	United States
ORF7b_40_I	ORF7b	40	SRR15493511	27874	C	T	0,999844	2021-08-02	United States
ORF8_118_NA	ORF8	118	SRR15493511	28247	A	-GATTTC	0,883002	2021-08-02	United States
ORF8_119_V	ORF8	119	SRR15493511	28249	A	T	0,969582	2021-08-02	United States
ORF8_120_L	ORF8	120	SRR15493511	28253	C	A	0,989686	2021-08-02	United States
N_63_G	N	63	SRR15493511	28461	A	G	0,888763	2021-08-02	United States
N_203_M	N	203	SRR15493511	28881	G	T	0,999675	2021-08-02	United States
N_208_S	N	208	SRR15493511	28895	G	T	0,998696	2021-08-02	United States
N_215_C	N	215	SRR15493511	28916	G	T	0,999598	2021-08-02	United States
N_377_Y	N	377	SRR15493511	29402	G	T	0,999003	2021-08-02	United States
ORF1ab_1002_NA	ORF1ab	1002	SRR15493512	3269	A	-TTCAAACAATTGTTGAGG	0,912707	2021-07-31	United States
ORF1ab_1306_S	ORF1ab	1306	SRR15493512	4181	G	T	0,999826	2021-07-31	United States
ORF1ab_2046_L	ORF1ab	2046	SRR15493512	6402	C	T	0,998585	2021-07-31	United States
ORF1ab_2287_S	ORF1ab	2287	SRR15493512	7124	C	T	0,999895	2021-07-31	United States
ORF1ab_2930_L	ORF1ab	2930	SRR15493512	9053	G	T	0,999745	2021-07-31	United States
ORF1ab_3255_I	ORF1ab	3255	SRR15493512	10029	C	T	0,999789	2021-07-31	United States
ORF1ab_3371_L	ORF1ab	3371	SRR15493512	10377	C	T	0,956371	2021-07-31	United States
ORF1ab_3646_A	ORF1ab	3646	SRR15493512	11201	A	G	0,999684	2021-07-31	United States
ORF1ab_314_L	ORF1ab	314	SRR15493512	14408	C	T	0,999438	2021-07-31	United States
ORF1ab_662_S	ORF1ab	662	SRR15493512	15451	G	A	0,999418	2021-07-31	United States
ORF1ab_1000_L	ORF1ab	1000	SRR15493512	16466	C	T	0,999765	2021-07-31	United States
ORF1ab_1918_V	ORF1ab	1918	SRR15493512	19220	C	T	0,999745	2021-07-31	United States
S_19_R	S	19	SRR15493512	21618	C	G	0,999896	2021-07-31	United States
S_112_L	S	112	SRR15493512	21897	C	T	0,999007	2021-07-31	United States
S_142_D	S	142	SRR15493512	21987	G	A	0,322066	2021-07-31	United States
S_156_NA	S	156	SRR15493512	22028	G	-AGTTCA	0,997289	2021-07-31	United States
S_452_R	S	452	SRR15493512	22917	T	G	0,999439	2021-07-31	United States
S_478_K	S	478	SRR15493512	22995	C	A	0,999654	2021-07-31	United States
S_614_G	S	614	SRR15493512	23403	A	G	0,999835	2021-07-31	United States
S_681_R	S	681	SRR15493512	23604	C	G	0,999465	2021-07-31	United States
S_950_N	S	950	SRR15493512	24410	G	A	0,635088	2021-07-31	United States
ORF3a_26_L	ORF3a	26	SRR15493512	25469	C	T	0,999793	2021-07-31	United States
ORF3a_239_Q	ORF3a	239	SRR15493512	26107	G	C	0,999851	2021-07-31	United States
M_82_T	M	82	SRR15493512	26767	T	C	0,999771	2021-07-31	United States
ORF7a_82_A	ORF7a	82	SRR15493512	27638	T	C	0,999679	2021-07-31	United States
ORF7a_120_I	ORF7a	120	SRR15493512	27752	C	T	0,999636	2021-07-31	United States
ORF7b_40_I	ORF7b	40	SRR15493512	27874	C	T	0,999859	2021-07-31	United States
ORF8_118_NA	ORF8	118	SRR15493512	28247	A	-GATTTC	0,879722	2021-07-31	United States
ORF8_119_V	ORF8	119	SRR15493512	28249	A	T	0,989324	2021-07-31	United States
ORF8_120_L	ORF8	120	SRR15493512	28253	C	A	0,991453	2021-07-31	United States
N_63_G	N	63	SRR15493512	28461	A	G	0,892859	2021-07-31	United States
N_203_M	N	203	SRR15493512	28881	G	T	0,999831	2021-07-31	United States
N_215_C	N	215	SRR15493512	28916	G	T	0,999374	2021-07-31	United States
N_359_S	N	359	SRR15493512	29348	G	T	0,998681	2021-07-31	United States
N_377_Y	N	377	SRR15493512	29402	G	T	0,998894	2021-07-31	United States
ORF1ab_1306_S	ORF1ab	1306	SRR15493513	4181	G	T	1	2021-08-01	United States
ORF1ab_1473_V	ORF1ab	1473	SRR15493513	4683	C	T	0,931174	2021-08-01	United States
ORF1ab_2046_L	ORF1ab	2046	SRR15493513	6402	C	T	0,996892	2021-08-01	United States
ORF1ab_2287_S	ORF1ab	2287	SRR15493513	7124	C	T	1	2021-08-01	United States
ORF1ab_2930_L	ORF1ab	2930	SRR15493513	9053	G	T	1	2021-08-01	United States
ORF1ab_3255_I	ORF1ab	3255	SRR15493513	10029	C	T	1	2021-08-01	United States
ORF1ab_3646_A	ORF1ab	3646	SRR15493513	11201	A	G	1	2021-08-01	United States
ORF1ab_3976_F	ORF1ab	3976	SRR15493513	12191	G	T	1	2021-08-01	United States
ORF1ab_4065_A	ORF1ab	4065	SRR15493513	12458	A	G	0,0518519	2021-08-01	United States
ORF1ab_314_L	ORF1ab	314	SRR15493513	14408	C	T	1	2021-08-01	United States
ORF1ab_662_S	ORF1ab	662	SRR15493513	15451	G	A	0,998328	2021-08-01	United States
ORF1ab_1000_L	ORF1ab	1000	SRR15493513	16466	C	T	1	2021-08-01	United States
ORF1ab_1918_V	ORF1ab	1918	SRR15493513	19220	C	T	1	2021-08-01	United States
S_19_R	S	19	SRR15493513	21618	C	G	1	2021-08-01	United States
S_156_NA	S	156	SRR15493513	22028	G	-AGTTCA	1	2021-08-01	United States
S_614_G	S	614	SRR15493513	23403	A	G	0,997241	2021-08-01	United States
S_681_R	S	681	SRR15493513	23604	C	G	1	2021-08-01	United States
S_859_I	S	859	SRR15493513	24138	C	T	1	2021-08-01	United States
S_950_N	S	950	SRR15493513	24410	G	A	0,92053	2021-08-01	United States
ORF3a_26_L	ORF3a	26	SRR15493513	25469	C	T	1	2021-08-01	United States
ORF3a_239_Q	ORF3a	239	SRR15493513	26107	G	C	1	2021-08-01	United States
M_82_T	M	82	SRR15493513	26767	T	C	1	2021-08-01	United States
ORF8_118_NA	ORF8	118	SRR15493513	28247	A	-GATTTC	0,88764	2021-08-01	United States
N_63_G	N	63	SRR15493513	28461	A	G	0,982684	2021-08-01	United States
N_181_R	N	181	SRR15493513	28815	A	G	1	2021-08-01	United States
N_203_M	N	203	SRR15493513	28881	G	T	1	2021-08-01	United States
N_215_C	N	215	SRR15493513	28916	G	T	1	2021-08-01	United States
ORF1ab_1306_S	ORF1ab	1306	SRR15493515	4181	G	T	0,999803	2021-08-02	United States
ORF1ab_2046_L	ORF1ab	2046	SRR15493515	6402	C	T	0,998577	2021-08-02	United States
ORF1ab_2287_S	ORF1ab	2287	SRR15493515	7124	C	T	0,999893	2021-08-02	United States
ORF1ab_2495_I	ORF1ab	2495	SRR15493515	7749	C	T	0,999924	2021-08-02	United States
ORF1ab_2930_L	ORF1ab	2930	SRR15493515	9053	G	T	0,999792	2021-08-02	United States
ORF1ab_3076_Y	ORF1ab	3076	SRR15493515	9491	C	T	0,966043	2021-08-02	United States
ORF1ab_3255_I	ORF1ab	3255	SRR15493515	10029	C	T	0,999756	2021-08-02	United States
ORF1ab_3646_A	ORF1ab	3646	SRR15493515	11201	A	G	0,999669	2021-08-02	United States
ORF1ab_314_L	ORF1ab	314	SRR15493515	14408	C	T	0,999611	2021-08-02	United States
ORF1ab_662_S	ORF1ab	662	SRR15493515	15451	G	A	0,999137	2021-08-02	United States
ORF1ab_1000_L	ORF1ab	1000	SRR15493515	16466	C	T	0,999795	2021-08-02	United States
ORF1ab_1918_V	ORF1ab	1918	SRR15493515	19220	C	T	0,99979	2021-08-02	United States
S_19_R	S	19	SRR15493515	21618	C	G	0,999803	2021-08-02	United States
S_95_I	S	95	SRR15493515	21846	C	T	0,999666	2021-08-02	United States
S_142_D	S	142	SRR15493515	21987	G	A	0,505064	2021-08-02	United States
S_156_NA	S	156	SRR15493515	22028	G	-AGTTCA	0,999254	2021-08-02	United States
S_452_R	S	452	SRR15493515	22917	T	G	0,999665	2021-08-02	United States
S_478_K	S	478	SRR15493515	22995	C	A	0,999693	2021-08-02	United States
S_614_G	S	614	SRR15493515	23403	A	G	0,999878	2021-08-02	United States
S_681_R	S	681	SRR15493515	23604	C	G	0,999645	2021-08-02	United States
S_950_N	S	950	SRR15493515	24410	G	A	0,88215	2021-08-02	United States
ORF3a_26_L	ORF3a	26	SRR15493515	25469	C	T	0,999432	2021-08-02	United States
ORF3a_69_C	ORF3a	69	SRR15493515	25599	G	T	0,999207	2021-08-02	United States
M_82_T	M	82	SRR15493515	26767	T	C	0,999743	2021-08-02	United States
ORF7a_82_A	ORF7a	82	SRR15493515	27638	T	C	0,999658	2021-08-02	United States
ORF7a_120_I	ORF7a	120	SRR15493515	27752	C	T	0,999374	2021-08-02	United States
ORF7b_40_I	ORF7b	40	SRR15493515	27874	C	T	0,999267	2021-08-02	United States
ORF8_118_NA	ORF8	118	SRR15493515	28247	A	-GATTTC	0,877265	2021-08-02	United States
ORF8_119_V	ORF8	119	SRR15493515	28249	A	T	0,964664	2021-08-02	United States
ORF8_120_L	ORF8	120	SRR15493515	28253	C	A	0,985335	2021-08-02	United States
N_63_G	N	63	SRR15493515	28461	A	G	0,956038	2021-08-02	United States
N_203_M	N	203	SRR15493515	28881	G	T	0,999761	2021-08-02	United States
N_215_C	N	215	SRR15493515	28916	G	T	0,999386	2021-08-02	United States
N_377_Y	N	377	SRR15493515	29402	G	T	0,99861	2021-08-02	United States
ORF1ab_767_K	ORF1ab	767	SRR15493516	2564	G	A	0,999834	2021-08-02	United States
ORF1ab_1228_G	ORF1ab	1228	SRR15493516	3948	A	G	0,99984	2021-08-02	United States
ORF1ab_1306_S	ORF1ab	1306	SRR15493516	4181	G	T	0,999885	2021-08-02	United States
ORF1ab_2046_L	ORF1ab	2046	SRR15493516	6402	C	T	0,998628	2021-08-02	United States
ORF1ab_2287_S	ORF1ab	2287	SRR15493516	7124	C	T	0,99983	2021-08-02	United States
ORF1ab_2930_L	ORF1ab	2930	SRR15493516	9053	G	T	0,999444	2021-08-02	United States
ORF1ab_3255_I	ORF1ab	3255	SRR15493516	10029	C	T	0,999751	2021-08-02	United States
ORF1ab_3646_A	ORF1ab	3646	SRR15493516	11201	A	G	0,999687	2021-08-02	United States
ORF1ab_3766_F	ORF1ab	3766	SRR15493516	11562	G	T	0,896472	2021-08-02	United States
ORF1ab_314_L	ORF1ab	314	SRR15493516	14408	C	T	0,99965	2021-08-02	United States
ORF1ab_662_S	ORF1ab	662	SRR15493516	15451	G	A	0,997157	2021-08-02	United States
ORF1ab_1000_L	ORF1ab	1000	SRR15493516	16466	C	T	0,999778	2021-08-02	United States
ORF1ab_1242_D	ORF1ab	1242	SRR15493516	17193	G	T	0,999951	2021-08-02	United States
ORF1ab_1918_V	ORF1ab	1918	SRR15493516	19220	C	T	0,999494	2021-08-02	United States
S_19_R	S	19	SRR15493516	21618	C	G	1	2021-08-02	United States
S_142_D	S	142	SRR15493516	21987	G	A	0,618271	2021-08-02	United States
S_156_NA	S	156	SRR15493516	22028	G	-AGTTCA	0,999129	2021-08-02	United States
S_452_R	S	452	SRR15493516	22917	T	G	0,999867	2021-08-02	United States
S_478_K	S	478	SRR15493516	22995	C	A	0,999452	2021-08-02	United States
S_614_G	S	614	SRR15493516	23403	A	G	0,999896	2021-08-02	United States
S_681_R	S	681	SRR15493516	23604	C	G	0,999645	2021-08-02	United States
S_950_N	S	950	SRR15493516	24410	G	A	0,919014	2021-08-02	United States
ORF3a_26_L	ORF3a	26	SRR15493516	25469	C	T	0,999743	2021-08-02	United States
ORF3a_239_Q	ORF3a	239	SRR15493516	26107	G	C	0,999394	2021-08-02	United States
M_82_T	M	82	SRR15493516	26767	T	C	0,999753	2021-08-02	United States
ORF7a_82_A	ORF7a	82	SRR15493516	27638	T	C	0,999874	2021-08-02	United States
ORF7a_120_I	ORF7a	120	SRR15493516	27752	C	T	0,999688	2021-08-02	United States
ORF7b_40_I	ORF7b	40	SRR15493516	27874	C	T	0,999896	2021-08-02	United States
ORF8_118_NA	ORF8	118	SRR15493516	28247	A	-GATTTC	0,836517	2021-08-02	United States
ORF8_119_V	ORF8	119	SRR15493516	28249	A	T	0,990566	2021-08-02	United States
ORF8_120_L	ORF8	120	SRR15493516	28253	C	A	0,984615	2021-08-02	United States
N_63_G	N	63	SRR15493516	28461	A	G	0,981306	2021-08-02	United States
N_203_M	N	203	SRR15493516	28881	G	T	0,99935	2021-08-02	United States
N_215_C	N	215	SRR15493516	28916	G	T	0,999114	2021-08-02	United States
N_377_Y	N	377	SRR15493516	29402	G	T	0,999272	2021-08-02	United States
ORF1ab_1640_L	ORF1ab	1640	SRR15493518	5184	C	T	0,998269	2021-08-01	United States
ORF1ab_3209_V	ORF1ab	3209	SRR15493518	9891	C	T	0,999274	2021-08-01	United States
ORF1ab_3718_A	ORF1ab	3718	SRR15493518	11418	T	C	1	2021-08-01	United States
ORF1ab_3750_I	ORF1ab	3750	SRR15493518	11514	C	T	0,99965	2021-08-01	United States
ORF1ab_4065_A	ORF1ab	4065	SRR15493518	12458	A	G	0,0803219	2021-08-01	United States
ORF1ab_314_L	ORF1ab	314	SRR15493518	14408	C	T	0,999455	2021-08-01	United States
ORF1ab_662_S	ORF1ab	662	SRR15493518	15451	G	A	0,997694	2021-08-01	United States
ORF1ab_1000_L	ORF1ab	1000	SRR15493518	16466	C	T	1	2021-08-01	United States
S_19_R	S	19	SRR15493518	21618	C	G	0,999723	2021-08-01	United States
S_156_NA	S	156	SRR15493518	22028	G	-AGTTCA	0,99928	2021-08-01	United States
S_222_V	S	222	SRR15493518	22227	C	T	1	2021-08-01	United States
S_452_R	S	452	SRR15493518	22917	T	G	1	2021-08-01	United States
S_478_K	S	478	SRR15493518	22995	C	A	1	2021-08-01	United States
S_614_G	S	614	SRR15493518	23403	A	G	0,999851	2021-08-01	United States
S_681_R	S	681	SRR15493518	23604	C	G	0,994473	2021-08-01	United States
S_950_N	S	950	SRR15493518	24410	G	A	0,995316	2021-08-01	United States
S_1074_S	S	1074	SRR15493518	24783	A	G	0,977505	2021-08-01	United States
S_1241_F	S	1241	SRR15493518	25284	G	T	0,994186	2021-08-01	United States
S_1264_L	S	1264	SRR15493518	25352	G	T	0,996509	2021-08-01	United States
ORF3a_26_L	ORF3a	26	SRR15493518	25469	C	T	1	2021-08-01	United States
M_82_T	M	82	SRR15493518	26767	T	C	0,999955	2021-08-01	United States
ORF6_48_N	ORF6	48	SRR15493518	27345	A	T	1	2021-08-01	United States
ORF7a_120_I	ORF7a	120	SRR15493518	27752	C	T	1	2021-08-01	United States
ORF8_118_NA	ORF8	118	SRR15493518	28247	A	-GATTTC	0,806231	2021-08-01	United States
ORF8_120_L	ORF8	120	SRR15493518	28253	C	A	0,9941	2021-08-01	United States
N_63_G	N	63	SRR15493518	28461	A	G	0,987569	2021-08-01	United States
N_203_M	N	203	SRR15493518	28881	G	T	0,999494	2021-08-01	United States
N_203_NA	N	203	SRR15493518	28882	G	-GGAACTTCTCCT	0,102717	2021-08-01	United States
N_377_Y	N	377	SRR15493518	29402	G	T	0,991549	2021-08-01	United States
ORF1ab_1306_S	ORF1ab	1306	SRR15493519	4181	G	T	0,999595	2021-08-02	United States
ORF1ab_2046_L	ORF1ab	2046	SRR15493519	6402	C	T	0,998217	2021-08-02	United States
ORF1ab_2125_Y	ORF1ab	2125	SRR15493519	6638	C	T	0,999809	2021-08-02	United States
ORF1ab_2287_S	ORF1ab	2287	SRR15493519	7124	C	T	0,999842	2021-08-02	United States
ORF1ab_2554_V	ORF1ab	2554	SRR15493519	7926	C	T	0,999907	2021-08-02	United States
ORF1ab_2930_L	ORF1ab	2930	SRR15493519	9053	G	T	0,999639	2021-08-02	United States
ORF1ab_3255_I	ORF1ab	3255	SRR15493519	10029	C	T	0,999897	2021-08-02	United States
ORF1ab_3646_A	ORF1ab	3646	SRR15493519	11201	A	G	0,99968	2021-08-02	United States
ORF1ab_183_V	ORF1ab	183	SRR15493519	14014	T	G	0,999943	2021-08-02	United States
ORF1ab_314_L	ORF1ab	314	SRR15493519	14408	C	T	0,999545	2021-08-02	United States
ORF1ab_662_S	ORF1ab	662	SRR15493519	15451	G	A	0,9992	2021-08-02	United States
ORF1ab_1000_L	ORF1ab	1000	SRR15493519	16466	C	T	0,999822	2021-08-02	United States
ORF1ab_1087_Y	ORF1ab	1087	SRR15493519	16726	C	T	0,999817	2021-08-02	United States
ORF1ab_1918_V	ORF1ab	1918	SRR15493519	19220	C	T	0,999827	2021-08-02	United States
S_19_R	S	19	SRR15493519	21618	C	G	0,999842	2021-08-02	United States
S_142_D	S	142	SRR15493519	21987	G	A	0,714122	2021-08-02	United States
S_156_NA	S	156	SRR15493519	22028	G	-AGTTCA	0,995028	2021-08-02	United States
S_452_R	S	452	SRR15493519	22917	T	G	0,999245	2021-08-02	United States
S_478_K	S	478	SRR15493519	22995	C	A	0,99971	2021-08-02	United States
S_580_H	S	580	SRR15493519	23302	G	T	0,99844	2021-08-02	United States
S_614_G	S	614	SRR15493519	23403	A	G	0,999859	2021-08-02	United States
S_681_R	S	681	SRR15493519	23604	C	G	0,999936	2021-08-02	United States
S_950_N	S	950	SRR15493519	24410	G	A	0,962224	2021-08-02	United States
ORF3a_26_L	ORF3a	26	SRR15493519	25469	C	T	0,99956	2021-08-02	United States
M_82_T	M	82	SRR15493519	26767	T	C	0,999684	2021-08-02	United States
ORF7a_82_A	ORF7a	82	SRR15493519	27638	T	C	0,999014	2021-08-02	United States
ORF7a_120_I	ORF7a	120	SRR15493519	27752	C	T	0,999544	2021-08-02	United States
ORF7b_40_I	ORF7b	40	SRR15493519	27874	C	T	1	2021-08-02	United States
ORF8_60_F	ORF8	60	SRR15493519	28073	G	T	0,999832	2021-08-02	United States
ORF8_106_*	ORF8	106	SRR15493519	28209	G	T	0,999828	2021-08-02	United States
ORF8_118_NA	ORF8	118	SRR15493519	28247	A	-GATTTC	0,863324	2021-08-02	United States
ORF8_119_V	ORF8	119	SRR15493519	28249	A	T	0,982368	2021-08-02	United States
ORF8_120_L	ORF8	120	SRR15493519	28253	C	A	0,995836	2021-08-02	United States
N_63_G	N	63	SRR15493519	28461	A	G	0,987848	2021-08-02	United States
N_203_M	N	203	SRR15493519	28881	G	T	0,999397	2021-08-02	United States
N_215_C	N	215	SRR15493519	28916	G	T	0,99965	2021-08-02	United States
N_377_Y	N	377	SRR15493519	29402	G	T	0,999113	2021-08-02	United States
ORF1ab_309_L	ORF1ab	309	SRR15493520	1191	C	T	1	2021-08-02	United States
ORF1ab_385_V	ORF1ab	385	SRR15493520	1419	C	T	1	2021-08-02	United States
ORF1ab_1640_L	ORF1ab	1640	SRR15493520	5184	C	T	1	2021-08-02	United States
ORF1ab_2049_G	ORF1ab	2049	SRR15493520	6411	A	G	0,999843	2021-08-02	United States
ORF1ab_3209_V	ORF1ab	3209	SRR15493520	9891	C	T	0,999097	2021-08-02	United States
ORF1ab_3718_A	ORF1ab	3718	SRR15493520	11418	T	C	1	2021-08-02	United States
ORF1ab_314_L	ORF1ab	314	SRR15493520	14408	C	T	1	2021-08-02	United States
ORF1ab_662_S	ORF1ab	662	SRR15493520	15451	G	A	0,998515	2021-08-02	United States
ORF1ab_1000_L	ORF1ab	1000	SRR15493520	16466	C	T	1	2021-08-02	United States
ORF1ab_1176_H	ORF1ab	1176	SRR15493520	16993	T	C	0,998904	2021-08-02	United States
ORF1ab_1184_D	ORF1ab	1184	SRR15493520	17019	G	T	1	2021-08-02	United States
ORF1ab_1570_L	ORF1ab	1570	SRR15493520	18176	C	T	1	2021-08-02	United States
ORF1ab_2359_F	ORF1ab	2359	SRR15493520	20543	C	T	0,997455	2021-08-02	United States
S_19_R	S	19	SRR15493520	21618	C	G	1	2021-08-02	United States
S_156_NA	S	156	SRR15493520	22028	G	-AGTTCA	1	2021-08-02	United States
S_614_G	S	614	SRR15493520	23403	A	G	1	2021-08-02	United States
S_681_R	S	681	SRR15493520	23604	C	G	0,997701	2021-08-02	United States
S_950_N	S	950	SRR15493520	24410	G	A	0,960674	2021-08-02	United States
ORF3a_22_Y	ORF3a	22	SRR15493520	25456	G	T	1	2021-08-02	United States
ORF3a_26_L	ORF3a	26	SRR15493520	25469	C	T	1	2021-08-02	United States
M_30_I	M	30	SRR15493520	26611	C	T	1	2021-08-02	United States
M_82_T	M	82	SRR15493520	26767	T	C	1	2021-08-02	United States
ORF7a_82_A	ORF7a	82	SRR15493520	27638	T	C	1	2021-08-02	United States
ORF7a_116_F	ORF7a	116	SRR15493520	27739	C	T	1	2021-08-02	United States
ORF7a_120_I	ORF7a	120	SRR15493520	27752	C	T	1	2021-08-02	United States
ORF8_118_NA	ORF8	118	SRR15493520	28247	A	-GATTTC	0,838752	2021-08-02	United States
N_63_G	N	63	SRR15493520	28461	A	G	0,995763	2021-08-02	United States
N_203_M	N	203	SRR15493520	28881	G	T	1	2021-08-02	United States
N_377_Y	N	377	SRR15493520	29402	G	T	1	2021-08-02	United States
ORF1ab_1022_I	ORF1ab	1022	SRR15493522	3330	C	T	0,998783	2021-08-02	United States
ORF1ab_1206_T	ORF1ab	1206	SRR15493522	3882	T	C	0,999219	2021-08-02	United States
ORF1ab_1640_L	ORF1ab	1640	SRR15493522	5184	C	T	0,999074	2021-08-02	United States
ORF1ab_3209_V	ORF1ab	3209	SRR15493522	9891	C	T	0,998881	2021-08-02	United States
ORF1ab_3603_NA	ORF1ab	3603	SRR15493522	11074	C	+T	0,0945102	2021-08-02	United States
ORF1ab_3606_NA	ORF1ab	3606	SRR15493522	11082	T	-G	0,0978879	2021-08-02	United States
ORF1ab_3606_F	ORF1ab	3606	SRR15493522	11083	G	T	1	2021-08-02	United States
ORF1ab_3718_A	ORF1ab	3718	SRR15493522	11418	T	C	1	2021-08-02	United States
ORF1ab_3750_I	ORF1ab	3750	SRR15493522	11514	C	T	0,997375	2021-08-02	United States
ORF1ab_314_L	ORF1ab	314	SRR15493522	14408	C	T	1	2021-08-02	United States
ORF1ab_662_S	ORF1ab	662	SRR15493522	15451	G	A	0,997439	2021-08-02	United States
ORF1ab_1000_L	ORF1ab	1000	SRR15493522	16466	C	T	0,999342	2021-08-02	United States
S_19_R	S	19	SRR15493522	21618	C	G	1	2021-08-02	United States
S_156_NA	S	156	SRR15493522	22028	G	-AGTTCA	1	2021-08-02	United States
S_222_V	S	222	SRR15493522	22227	C	T	1	2021-08-02	United States
S_547_I	S	547	SRR15493522	23202	C	T	0,996222	2021-08-02	United States
S_614_G	S	614	SRR15493522	23403	A	G	1	2021-08-02	United States
S_681_R	S	681	SRR15493522	23604	C	G	1	2021-08-02	United States
S_950_N	S	950	SRR15493522	24410	G	A	0,880184	2021-08-02	United States
S_1264_L	S	1264	SRR15493522	25352	G	T	0,92	2021-08-02	United States
ORF3a_26_L	ORF3a	26	SRR15493522	25469	C	T	1	2021-08-02	United States
M_82_T	M	82	SRR15493522	26767	T	C	1	2021-08-02	United States
ORF6_48_N	ORF6	48	SRR15493522	27345	A	T	1	2021-08-02	United States
ORF7a_82_A	ORF7a	82	SRR15493522	27638	T	C	0,990826	2021-08-02	United States
ORF7a_120_I	ORF7a	120	SRR15493522	27752	C	T	1	2021-08-02	United States
ORF8_118_NA	ORF8	118	SRR15493522	28247	A	-GATTTC	0,867045	2021-08-02	United States
N_63_G	N	63	SRR15493522	28461	A	G	0,99661	2021-08-02	United States
N_203_M	N	203	SRR15493522	28881	G	T	0,998998	2021-08-02	United States
N_377_Y	N	377	SRR15493522	29402	G	T	1	2021-08-02	United States
ORF1ab_1306_S	ORF1ab	1306	SRR15493523	4181	G	T	1	2021-08-01	United States
ORF1ab_2046_L	ORF1ab	2046	SRR15493523	6402	C	T	0,998121	2021-08-01	United States
ORF1ab_2287_S	ORF1ab	2287	SRR15493523	7124	C	T	1	2021-08-01	United States
ORF1ab_2554_V	ORF1ab	2554	SRR15493523	7926	C	T	1	2021-08-01	United States
ORF1ab_2930_L	ORF1ab	2930	SRR15493523	9053	G	T	0,9998	2021-08-01	United States
ORF1ab_3255_I	ORF1ab	3255	SRR15493523	10029	C	T	0,999245	2021-08-01	United States
ORF1ab_3646_A	ORF1ab	3646	SRR15493523	11201	A	G	0,999856	2021-08-01	United States
ORF1ab_183_V	ORF1ab	183	SRR15493523	14014	T	G	0,999851	2021-08-01	United States
ORF1ab_314_L	ORF1ab	314	SRR15493523	14408	C	T	0,998851	2021-08-01	United States
ORF1ab_662_S	ORF1ab	662	SRR15493523	15451	G	A	0,999447	2021-08-01	United States
ORF1ab_1000_L	ORF1ab	1000	SRR15493523	16466	C	T	0,999775	2021-08-01	United States
ORF1ab_1918_V	ORF1ab	1918	SRR15493523	19220	C	T	0,999482	2021-08-01	United States
S_19_R	S	19	SRR15493523	21618	C	G	1	2021-08-01	United States
S_156_NA	S	156	SRR15493523	22028	G	-AGTTCA	1	2021-08-01	United States
S_452_R	S	452	SRR15493523	22917	T	G	0,998349	2021-08-01	United States
S_478_K	S	478	SRR15493523	22995	C	A	0,999605	2021-08-01	United States
S_614_G	S	614	SRR15493523	23403	A	G	0,999695	2021-08-01	United States
S_681_R	S	681	SRR15493523	23604	C	G	1	2021-08-01	United States
S_950_N	S	950	SRR15493523	24410	G	A	0,986538	2021-08-01	United States
ORF3a_26_L	ORF3a	26	SRR15493523	25469	C	T	1	2021-08-01	United States
M_82_T	M	82	SRR15493523	26767	T	C	0,999938	2021-08-01	United States
ORF7a_82_A	ORF7a	82	SRR15493523	27638	T	C	1	2021-08-01	United States
ORF7a_120_I	ORF7a	120	SRR15493523	27752	C	T	1	2021-08-01	United States
ORF7b_40_I	ORF7b	40	SRR15493523	27874	C	T	1	2021-08-01	United States
ORF8_118_NA	ORF8	118	SRR15493523	28247	A	-GATTTC	0,839794	2021-08-01	United States
ORF8_120_L	ORF8	120	SRR15493523	28253	C	A	0,995918	2021-08-01	United States
N_63_G	N	63	SRR15493523	28461	A	G	0,965958	2021-08-01	United States
N_203_M	N	203	SRR15493523	28881	G	T	1	2021-08-01	United States
N_215_C	N	215	SRR15493523	28916	G	T	0,99891	2021-08-01	United States
N_377_Y	N	377	SRR15493523	29402	G	T	0,989474	2021-08-01	United States
ORF1ab_1170_C	ORF1ab	1170	SRR15493524	3773	C	T	0,997112	2021-08-01	United States
ORF1ab_1306_S	ORF1ab	1306	SRR15493524	4181	G	T	0,999871	2021-08-01	United States
ORF1ab_2046_L	ORF1ab	2046	SRR15493524	6402	C	T	0,99802	2021-08-01	United States
ORF1ab_2125_Y	ORF1ab	2125	SRR15493524	6638	C	T	0,999649	2021-08-01	United States
ORF1ab_2287_S	ORF1ab	2287	SRR15493524	7124	C	T	0,999883	2021-08-01	United States
ORF1ab_2554_V	ORF1ab	2554	SRR15493524	7926	C	T	0,999794	2021-08-01	United States
ORF1ab_2930_L	ORF1ab	2930	SRR15493524	9053	G	T	0,999545	2021-08-01	United States
ORF1ab_3255_I	ORF1ab	3255	SRR15493524	10029	C	T	0,999728	2021-08-01	United States
ORF1ab_3646_A	ORF1ab	3646	SRR15493524	11201	A	G	0,999741	2021-08-01	United States
ORF1ab_183_V	ORF1ab	183	SRR15493524	14014	T	G	0,999937	2021-08-01	United States
ORF1ab_314_L	ORF1ab	314	SRR15493524	14408	C	T	0,999542	2021-08-01	United States
ORF1ab_662_S	ORF1ab	662	SRR15493524	15451	G	A	0,999456	2021-08-01	United States
ORF1ab_1000_L	ORF1ab	1000	SRR15493524	16466	C	T	0,999877	2021-08-01	United States
ORF1ab_1087_Y	ORF1ab	1087	SRR15493524	16726	C	T	0,999854	2021-08-01	United States
ORF1ab_1918_V	ORF1ab	1918	SRR15493524	19220	C	T	0,999761	2021-08-01	United States
S_19_R	S	19	SRR15493524	21618	C	G	0,999848	2021-08-01	United States
S_142_D	S	142	SRR15493524	21987	G	A	0,694818	2021-08-01	United States
S_156_NA	S	156	SRR15493524	22028	G	-AGTTCA	0,999433	2021-08-01	United States
S_452_R	S	452	SRR15493524	22917	T	G	0,999781	2021-08-01	United States
S_478_K	S	478	SRR15493524	22995	C	A	0,999813	2021-08-01	United States
S_614_G	S	614	SRR15493524	23403	A	G	0,999829	2021-08-01	United States
S_681_R	S	681	SRR15493524	23604	C	G	0,999156	2021-08-01	United States
S_950_N	S	950	SRR15493524	24410	G	A	0,968633	2021-08-01	United States
ORF3a_26_L	ORF3a	26	SRR15493524	25469	C	T	0,999585	2021-08-01	United States
M_82_T	M	82	SRR15493524	26767	T	C	0,99962	2021-08-01	United States
ORF7a_82_A	ORF7a	82	SRR15493524	27638	T	C	1	2021-08-01	United States
ORF7a_120_I	ORF7a	120	SRR15493524	27752	C	T	0,999592	2021-08-01	United States
ORF7b_40_I	ORF7b	40	SRR15493524	27874	C	T	0,999886	2021-08-01	United States
ORF8_51_T	ORF8	51	SRR15493524	28044	G	A	0,998073	2021-08-01	United States
ORF8_60_F	ORF8	60	SRR15493524	28073	G	T	0,999736	2021-08-01	United States
ORF8_118_NA	ORF8	118	SRR15493524	28247	A	-GATTTC	0,840703	2021-08-01	United States
ORF8_120_L	ORF8	120	SRR15493524	28253	C	A	0,993532	2021-08-01	United States
N_63_G	N	63	SRR15493524	28461	A	G	0,98346	2021-08-01	United States
N_203_M	N	203	SRR15493524	28881	G	T	0,999128	2021-08-01	United States
N_215_C	N	215	SRR15493524	28916	G	T	0,9992	2021-08-01	United States
N_377_Y	N	377	SRR15493524	29402	G	T	0,997756	2021-08-01	United States
ORF1ab_1306_S	ORF1ab	1306	SRR15493525	4181	G	T	1	2021-08-01	United States
ORF1ab_2046_L	ORF1ab	2046	SRR15493525	6402	C	T	0,996845	2021-08-01	United States
ORF1ab_2287_S	ORF1ab	2287	SRR15493525	7124	C	T	1	2021-08-01	United States
ORF1ab_2554_V	ORF1ab	2554	SRR15493525	7926	C	T	1	2021-08-01	United States
ORF1ab_2930_L	ORF1ab	2930	SRR15493525	9053	G	T	1	2021-08-01	United States
ORF1ab_3255_I	ORF1ab	3255	SRR15493525	10029	C	T	1	2021-08-01	United States
ORF1ab_3646_A	ORF1ab	3646	SRR15493525	11201	A	G	0,999901	2021-08-01	United States
ORF1ab_183_V	ORF1ab	183	SRR15493525	14014	T	G	0,999939	2021-08-01	United States
ORF1ab_314_L	ORF1ab	314	SRR15493525	14408	C	T	0,998709	2021-08-01	United States
ORF1ab_662_S	ORF1ab	662	SRR15493525	15451	G	A	0,999637	2021-08-01	United States
ORF1ab_1000_L	ORF1ab	1000	SRR15493525	16466	C	T	0,999779	2021-08-01	United States
ORF1ab_1918_V	ORF1ab	1918	SRR15493525	19220	C	T	0,999915	2021-08-01	United States
S_19_R	S	19	SRR15493525	21618	C	G	1	2021-08-01	United States
S_156_NA	S	156	SRR15493525	22028	G	-AGTTCA	0,998744	2021-08-01	United States
S_452_R	S	452	SRR15493525	22917	T	G	1	2021-08-01	United States
S_478_K	S	478	SRR15493525	22995	C	A	0,999065	2021-08-01	United States
S_614_G	S	614	SRR15493525	23403	A	G	1	2021-08-01	United States
S_681_R	S	681	SRR15493525	23604	C	G	0,998757	2021-08-01	United States
S_950_N	S	950	SRR15493525	24410	G	A	0,991901	2021-08-01	United States
ORF3a_26_L	ORF3a	26	SRR15493525	25469	C	T	1	2021-08-01	United States
M_82_T	M	82	SRR15493525	26767	T	C	1	2021-08-01	United States
ORF7a_82_A	ORF7a	82	SRR15493525	27638	T	C	1	2021-08-01	United States
ORF7a_120_I	ORF7a	120	SRR15493525	27752	C	T	1	2021-08-01	United States
ORF7b_40_I	ORF7b	40	SRR15493525	27874	C	T	1	2021-08-01	United States
ORF8_118_NA	ORF8	118	SRR15493525	28247	A	-GATTTC	0,823995	2021-08-01	United States
ORF8_120_L	ORF8	120	SRR15493525	28253	C	A	0,995951	2021-08-01	United States
N_1_L	N	1	SRR15493525	28274	A	C	0,062201	2021-08-01	United States
N_63_G	N	63	SRR15493525	28461	A	G	0,988724	2021-08-01	United States
N_203_M	N	203	SRR15493525	28881	G	T	1	2021-08-01	United States
N_215_C	N	215	SRR15493525	28916	G	T	0,999323	2021-08-01	United States
N_377_Y	N	377	SRR15493525	29402	G	T	1	2021-08-01	United States
ORF1ab_337_F	ORF1ab	337	SRR15493527	1274	G	T	0,120745	2021-08-01	United States
ORF1ab_1146_T	ORF1ab	1146	SRR15493527	3701	G	A	0,999604	2021-08-01	United States
ORF1ab_1197_R	ORF1ab	1197	SRR15493527	3855	A	G	0,65041	2021-08-01	United States
ORF1ab_1640_L	ORF1ab	1640	SRR15493527	5184	C	T	0,999733	2021-08-01	United States
ORF1ab_3209_V	ORF1ab	3209	SRR15493527	9891	C	T	0,999239	2021-08-01	United States
ORF1ab_3718_A	ORF1ab	3718	SRR15493527	11418	T	C	0,999836	2021-08-01	United States
ORF1ab_3750_I	ORF1ab	3750	SRR15493527	11514	C	T	0,998833	2021-08-01	United States
ORF1ab_314_L	ORF1ab	314	SRR15493527	14408	C	T	0,998931	2021-08-01	United States
ORF1ab_662_S	ORF1ab	662	SRR15493527	15451	G	A	0,998277	2021-08-01	United States
ORF1ab_1000_L	ORF1ab	1000	SRR15493527	16466	C	T	0,999888	2021-08-01	United States
ORF1ab_1290_I	ORF1ab	1290	SRR15493527	17336	C	T	0,997758	2021-08-01	United States
ORF1ab_1596_I	ORF1ab	1596	SRR15493527	18255	G	T	0,999434	2021-08-01	United States
S_19_R	S	19	SRR15493527	21618	C	G	1	2021-08-01	United States
S_30_H	S	30	SRR15493527	21650	A	C	0,0700478	2021-08-01	United States
S_142_D	S	142	SRR15493527	21987	G	A	0,92224	2021-08-01	United States
S_156_NA	S	156	SRR15493527	22028	G	-AGTTCA	0,99949	2021-08-01	United States
S_222_V	S	222	SRR15493527	22227	C	T	0,999615	2021-08-01	United States
S_417_N	S	417	SRR15493527	22813	G	T	0,999067	2021-08-01	United States
S_452_R	S	452	SRR15493527	22917	T	G	1	2021-08-01	United States
S_478_K	S	478	SRR15493527	22995	C	A	1	2021-08-01	United States
S_614_G	S	614	SRR15493527	23403	A	G	0,999845	2021-08-01	United States
S_681_R	S	681	SRR15493527	23604	C	G	0,999913	2021-08-01	United States
S_950_N	S	950	SRR15493527	24410	G	A	0,990436	2021-08-01	United States
ORF3a_26_L	ORF3a	26	SRR15493527	25469	C	T	1	2021-08-01	United States
ORF3a_85_F	ORF3a	85	SRR15493527	25647	G	T	0,997485	2021-08-01	United States
M_82_T	M	82	SRR15493527	26767	T	C	0,999833	2021-08-01	United States
ORF7a_82_A	ORF7a	82	SRR15493527	27638	T	C	0,994819	2021-08-01	United States
ORF7a_120_I	ORF7a	120	SRR15493527	27752	C	T	1	2021-08-01	United States
ORF8_118_NA	ORF8	118	SRR15493527	28247	A	-GATTTC	0,83563	2021-08-01	United States
ORF8_119_V	ORF8	119	SRR15493527	28249	A	T	0,968627	2021-08-01	United States
ORF8_120_L	ORF8	120	SRR15493527	28253	C	A	0,98359	2021-08-01	United States
N_63_G	N	63	SRR15493527	28461	A	G	0,970991	2021-08-01	United States
N_203_M	N	203	SRR15493527	28881	G	T	0,999764	2021-08-01	United States
N_377_Y	N	377	SRR15493527	29402	G	T	0,999107	2021-08-01	United States
ORF1ab_1306_S	ORF1ab	1306	SRR15493528	4181	G	T	0,999835	2021-08-01	United States
ORF1ab_2046_L	ORF1ab	2046	SRR15493528	6402	C	T	0,997904	2021-08-01	United States
ORF1ab_2287_S	ORF1ab	2287	SRR15493528	7124	C	T	1	2021-08-01	United States
ORF1ab_2930_L	ORF1ab	2930	SRR15493528	9053	G	T	0,999841	2021-08-01	United States
ORF1ab_3255_I	ORF1ab	3255	SRR15493528	10029	C	T	0,999411	2021-08-01	United States
ORF1ab_3646_A	ORF1ab	3646	SRR15493528	11201	A	G	0,999772	2021-08-01	United States
ORF1ab_3731_V	ORF1ab	3731	SRR15493528	11456	A	G	0,999741	2021-08-01	United States
ORF1ab_314_L	ORF1ab	314	SRR15493528	14408	C	T	0,998812	2021-08-01	United States
ORF1ab_662_S	ORF1ab	662	SRR15493528	15451	G	A	0,99049	2021-08-01	United States
ORF1ab_1000_L	ORF1ab	1000	SRR15493528	16466	C	T	1	2021-08-01	United States
ORF1ab_1918_V	ORF1ab	1918	SRR15493528	19220	C	T	0,999568	2021-08-01	United States
ORF1ab_2557_R	ORF1ab	2557	SRR15493528	21137	A	G	0,999912	2021-08-01	United States
S_19_R	S	19	SRR15493528	21618	C	G	1	2021-08-01	United States
S_30_H	S	30	SRR15493528	21650	A	C	0,121359	2021-08-01	United States
S_199_NA	S	199	SRR15493528	22159	T	-TA	0,127273	2021-08-01	United States
S_452_R	S	452	SRR15493528	22917	T	G	0,999283	2021-08-01	United States
S_478_K	S	478	SRR15493528	22995	C	A	1	2021-08-01	United States
S_614_G	S	614	SRR15493528	23403	A	G	0,999869	2021-08-01	United States
S_681_R	S	681	SRR15493528	23604	C	G	0,999553	2021-08-01	United States
S_950_N	S	950	SRR15493528	24410	G	A	0,993537	2021-08-01	United States
ORF3a_26_L	ORF3a	26	SRR15493528	25469	C	T	0,999668	2021-08-01	United States
ORF3a_112_A	ORF3a	112	SRR15493528	25727	T	C	0,999899	2021-08-01	United States
M_82_T	M	82	SRR15493528	26767	T	C	0,999693	2021-08-01	United States
ORF7a_120_I	ORF7a	120	SRR15493528	27752	C	T	1	2021-08-01	United States
ORF7b_7_V	ORF7b	7	SRR15493528	27774	A	G	0,19403	2021-08-01	United States
ORF7b_40_I	ORF7b	40	SRR15493528	27874	C	T	0,99977	2021-08-01	United States
ORF8_118_NA	ORF8	118	SRR15493528	28247	A	-GATTTC	0,850634	2021-08-01	United States
ORF8_119_V	ORF8	119	SRR15493528	28249	A	T	0,980978	2021-08-01	United States
ORF8_120_L	ORF8	120	SRR15493528	28253	C	A	0,996341	2021-08-01	United States
N_63_G	N	63	SRR15493528	28461	A	G	0,98019	2021-08-01	United States
N_240_NA	N	240	SRR15493528	28991	C	-A	0,0970874	2021-08-01	United States
N_377_Y	N	377	SRR15493528	29402	G	T	0,994667	2021-08-01	United States
ORF1ab_588_F	ORF1ab	588	SRR15493531	2028	C	T	0,999872	2021-07-31	United States
ORF1ab_1056_L	ORF1ab	1056	SRR15493531	3431	G	T	0,999928	2021-07-31	United States
ORF1ab_1306_S	ORF1ab	1306	SRR15493531	4181	G	T	0,999899	2021-07-31	United States
ORF1ab_2046_L	ORF1ab	2046	SRR15493531	6402	C	T	0,998458	2021-07-31	United States
ORF1ab_2287_S	ORF1ab	2287	SRR15493531	7124	C	T	1	2021-07-31	United States
ORF1ab_2930_L	ORF1ab	2930	SRR15493531	9053	G	T	0,999603	2021-07-31	United States
ORF1ab_3255_I	ORF1ab	3255	SRR15493531	10029	C	T	0,999785	2021-07-31	United States
ORF1ab_3646_A	ORF1ab	3646	SRR15493531	11201	A	G	0,999964	2021-07-31	United States
ORF1ab_4100_H	ORF1ab	4100	SRR15493531	12565	G	T	0,998784	2021-07-31	United States
ORF1ab_314_L	ORF1ab	314	SRR15493531	14408	C	T	1	2021-07-31	United States
ORF1ab_662_S	ORF1ab	662	SRR15493531	15451	G	A	0,995054	2021-07-31	United States
ORF1ab_1000_L	ORF1ab	1000	SRR15493531	16466	C	T	0,999671	2021-07-31	United States
ORF1ab_1257_V	ORF1ab	1257	SRR15493531	17236	A	G	1	2021-07-31	United States
ORF1ab_1918_V	ORF1ab	1918	SRR15493531	19220	C	T	0,999609	2021-07-31	United States
S_19_R	S	19	SRR15493531	21618	C	G	0,999767	2021-07-31	United States
S_142_D	S	142	SRR15493531	21987	G	A	0,421569	2021-07-31	United States
S_156_NA	S	156	SRR15493531	22028	G	-AGTTCA	0,999226	2021-07-31	United States
S_452_R	S	452	SRR15493531	22917	T	G	0,999352	2021-07-31	United States
S_478_K	S	478	SRR15493531	22995	C	A	1	2021-07-31	United States
S_614_G	S	614	SRR15493531	23403	A	G	0,999875	2021-07-31	United States
S_681_R	S	681	SRR15493531	23604	C	G	0,999233	2021-07-31	United States
S_950_N	S	950	SRR15493531	24410	G	A	0,864552	2021-07-31	United States
ORF3a_26_L	ORF3a	26	SRR15493531	25469	C	T	1	2021-07-31	United States
M_82_T	M	82	SRR15493531	26767	T	C	1	2021-07-31	United States
ORF7a_82_A	ORF7a	82	SRR15493531	27638	T	C	0,999774	2021-07-31	United States
ORF7a_120_I	ORF7a	120	SRR15493531	27752	C	T	0,999618	2021-07-31	United States
ORF7b_19_L	ORF7b	19	SRR15493531	27810	T	C	0,99954	2021-07-31	United States
ORF7b_40_I	ORF7b	40	SRR15493531	27874	C	T	1	2021-07-31	United States
ORF8_118_NA	ORF8	118	SRR15493531	28247	A	-GATTTC	0,85736	2021-07-31	United States
ORF8_120_L	ORF8	120	SRR15493531	28253	C	A	0,990506	2021-07-31	United States
N_1_L	N	1	SRR15493531	28274	A	C	0,0518519	2021-07-31	United States
N_63_G	N	63	SRR15493531	28461	A	G	0,767128	2021-07-31	United States
N_203_M	N	203	SRR15493531	28881	G	T	0,999648	2021-07-31	United States
N_215_C	N	215	SRR15493531	28916	G	T	0,99968	2021-07-31	United States
N_377_Y	N	377	SRR15493531	29402	G	T	0,998807	2021-07-31	United States
ORF1ab_569_V	ORF1ab	569	SRR15493532	1970	A	G	1	2021-07-31	United States
ORF1ab_1055_A	ORF1ab	1055	SRR15493532	3428	A	G	1	2021-07-31	United States
ORF1ab_1538_I	ORF1ab	1538	SRR15493532	4878	C	T	1	2021-07-31	United States
ORF1ab_1682_I	ORF1ab	1682	SRR15493532	5310	C	T	0,986928	2021-07-31	United States
ORF1ab_2147_D	ORF1ab	2147	SRR15493532	6704	A	G	1	2021-07-31	United States
ORF1ab_2148_R	ORF1ab	2148	SRR15493532	6708	A	G	1	2021-07-31	United States
ORF1ab_2952_I	ORF1ab	2952	SRR15493532	9120	C	T	1	2021-07-31	United States
ORF1ab_3255_I	ORF1ab	3255	SRR15493532	10029	C	T	1	2021-07-31	United States
ORF1ab_3603_NA	ORF1ab	3603	SRR15493532	11074	C	-T	0,0739972	2021-07-31	United States
ORF1ab_3729_R	ORF1ab	3729	SRR15493532	11451	A	G	1	2021-07-31	United States
ORF1ab_314_L	ORF1ab	314	SRR15493532	14408	C	T	1	2021-07-31	United States
ORF1ab_1342_S	ORF1ab	1342	SRR15493532	17491	C	T	0,993548	2021-07-31	United States
ORF1ab_1414_S	ORF1ab	1414	SRR15493532	17707	C	T	1	2021-07-31	United States
ORF1ab_2312_L	ORF1ab	2312	SRR15493532	20402	C	T	1	2021-07-31	United States
S_3_NA	S	3	SRR15493532	21569	G	+T	0,0729927	2021-07-31	United States
S_95_I	S	95	SRR15493532	21846	C	T	1	2021-07-31	United States
S_143_NA	S	143	SRR15493532	21990	T	+TAC	0,644295	2021-07-31	United States
S_346_K	S	346	SRR15493532	22599	G	A	0,994783	2021-07-31	United States
S_484_K	S	484	SRR15493532	23012	G	A	1	2021-07-31	United States
S_501_Y	S	501	SRR15493532	23063	A	T	1	2021-07-31	United States
S_614_G	S	614	SRR15493532	23403	A	G	1	2021-07-31	United States
S_681_H	S	681	SRR15493532	23604	C	A	1	2021-07-31	United States
S_939_F	S	939	SRR15493532	24378	C	T	1	2021-07-31	United States
S_950_N	S	950	SRR15493532	24410	G	A	0,873239	2021-07-31	United States
ORF3a_57_H	ORF3a	57	SRR15493532	25563	G	T	1	2021-07-31	United States
ORF3a_255_NA	ORF3a	255	SRR15493532	26157	T	-GTTA	0,977358	2021-07-31	United States
ORF3a_259_L	ORF3a	259	SRR15493532	26167	G	T	1	2021-07-31	United States
ORF7a_94_NA	ORF7a	94	SRR15493532	27674	A	-AGAACTT	0,0524017	2021-07-31	United States
ORF8_11_K	ORF8	11	SRR15493532	27925	C	A	1	2021-07-31	United States
ORF8_38_S	ORF8	38	SRR15493532	28005	C	T	1	2021-07-31	United States
ORF8_66_NA	ORF8	66	SRR15493532	28089	G	-GTT	0,0515759	2021-07-31	United States
ORF8_67_F	ORF8	67	SRR15493532	28093	C	T	0,754167	2021-07-31	United States
N_205_I	N	205	SRR15493532	28887	C	T	0,997674	2021-07-31	United States
N_379_I	N	379	SRR15493532	29409	C	T	1	2021-07-31	United States
ORF1ab_1306_S	ORF1ab	1306	SRR15493533	4181	G	T	0,999858	2021-07-30	United States
ORF1ab_2046_L	ORF1ab	2046	SRR15493533	6402	C	T	0,997757	2021-07-30	United States
ORF1ab_2048_F	ORF1ab	2048	SRR15493533	6408	C	T	0,997546	2021-07-30	United States
ORF1ab_2287_S	ORF1ab	2287	SRR15493533	7124	C	T	0,999753	2021-07-30	United States
ORF1ab_2930_L	ORF1ab	2930	SRR15493533	9053	G	T	1	2021-07-30	United States
ORF1ab_3255_I	ORF1ab	3255	SRR15493533	10029	C	T	0,999611	2021-07-30	United States
ORF1ab_3646_A	ORF1ab	3646	SRR15493533	11201	A	G	0,999499	2021-07-30	United States
ORF1ab_314_L	ORF1ab	314	SRR15493533	14408	C	T	0,999728	2021-07-30	United States
ORF1ab_662_S	ORF1ab	662	SRR15493533	15451	G	A	0,999482	2021-07-30	United States
ORF1ab_1000_L	ORF1ab	1000	SRR15493533	16466	C	T	1	2021-07-30	United States
ORF1ab_1918_V	ORF1ab	1918	SRR15493533	19220	C	T	0,999566	2021-07-30	United States
S_19_R	S	19	SRR15493533	21618	C	G	0,9999	2021-07-30	United States
S_95_I	S	95	SRR15493533	21846	C	T	1	2021-07-30	United States
S_156_NA	S	156	SRR15493533	22028	G	-AGTTCA	0,999218	2021-07-30	United States
S_452_R	S	452	SRR15493533	22917	T	G	1	2021-07-30	United States
S_478_K	S	478	SRR15493533	22995	C	A	1	2021-07-30	United States
S_614_G	S	614	SRR15493533	23403	A	G	0,999841	2021-07-30	United States
S_681_R	S	681	SRR15493533	23604	C	G	0,99953	2021-07-30	United States
S_950_N	S	950	SRR15493533	24410	G	A	0,961266	2021-07-30	United States
S_1122_L	S	1122	SRR15493533	24926	G	T	0,999827	2021-07-30	United States
ORF3a_26_L	ORF3a	26	SRR15493533	25469	C	T	0,999658	2021-07-30	United States
M_82_T	M	82	SRR15493533	26767	T	C	1	2021-07-30	United States
ORF7a_53_NA	ORF7a	53	SRR15493533	27550	A	-AATTTGCACTGACTTGCTTTAGCACTC	0,883092	2021-07-30	United States
ORF7a_82_A	ORF7a	82	SRR15493533	27638	T	C	0,999217	2021-07-30	United States
ORF7a_120_I	ORF7a	120	SRR15493533	27752	C	T	0,999606	2021-07-30	United States
ORF7b_40_I	ORF7b	40	SRR15493533	27874	C	T	0,999259	2021-07-30	United States
ORF8_118_NA	ORF8	118	SRR15493533	28247	A	-GATTTC	0,840735	2021-07-30	United States
ORF8_120_L	ORF8	120	SRR15493533	28253	C	A	0,99026	2021-07-30	United States
N_63_G	N	63	SRR15493533	28461	A	G	0,972567	2021-07-30	United States
N_203_M	N	203	SRR15493533	28881	G	T	1	2021-07-30	United States
N_215_C	N	215	SRR15493533	28916	G	T	0,999337	2021-07-30	United States
N_377_Y	N	377	SRR15493533	29402	G	T	0,998594	2021-07-30	United States
ORF1ab_588_F	ORF1ab	588	SRR15493535	2028	C	T	1	2021-07-31	United States
ORF1ab_1056_L	ORF1ab	1056	SRR15493535	3431	G	T	0,999801	2021-07-31	United States
ORF1ab_1306_S	ORF1ab	1306	SRR15493535	4181	G	T	0,999543	2021-07-31	United States
ORF1ab_2046_L	ORF1ab	2046	SRR15493535	6402	C	T	0,99777	2021-07-31	United States
ORF1ab_2287_S	ORF1ab	2287	SRR15493535	7124	C	T	0,999237	2021-07-31	United States
ORF1ab_2930_L	ORF1ab	2930	SRR15493535	9053	G	T	0,999121	2021-07-31	United States
ORF1ab_3255_I	ORF1ab	3255	SRR15493535	10029	C	T	1	2021-07-31	United States
ORF1ab_3646_A	ORF1ab	3646	SRR15493535	11201	A	G	0,999642	2021-07-31	United States
ORF1ab_4100_H	ORF1ab	4100	SRR15493535	12565	G	T	0,999558	2021-07-31	United States
ORF1ab_314_L	ORF1ab	314	SRR15493535	14408	C	T	0,997209	2021-07-31	United States
ORF1ab_662_S	ORF1ab	662	SRR15493535	15451	G	A	0,999251	2021-07-31	United States
ORF1ab_1000_L	ORF1ab	1000	SRR15493535	16466	C	T	0,999389	2021-07-31	United States
ORF1ab_1257_V	ORF1ab	1257	SRR15493535	17236	A	G	0,9998	2021-07-31	United States
ORF1ab_1918_V	ORF1ab	1918	SRR15493535	19220	C	T	0,999797	2021-07-31	United States
S_19_R	S	19	SRR15493535	21618	C	G	1	2021-07-31	United States
S_156_NA	S	156	SRR15493535	22028	G	-AGTTCA	1	2021-07-31	United States
S_452_R	S	452	SRR15493535	22917	T	G	1	2021-07-31	United States
S_478_K	S	478	SRR15493535	22995	C	A	1	2021-07-31	United States
S_614_G	S	614	SRR15493535	23403	A	G	1	2021-07-31	United States
S_681_R	S	681	SRR15493535	23604	C	G	1	2021-07-31	United States
S_950_N	S	950	SRR15493535	24410	G	A	0,944305	2021-07-31	United States
ORF3a_26_L	ORF3a	26	SRR15493535	25469	C	T	1	2021-07-31	United States
M_82_T	M	82	SRR15493535	26767	T	C	0,999513	2021-07-31	United States
ORF7a_82_A	ORF7a	82	SRR15493535	27638	T	C	0,995845	2021-07-31	United States
ORF7a_120_I	ORF7a	120	SRR15493535	27752	C	T	0,999446	2021-07-31	United States
ORF7b_19_L	ORF7b	19	SRR15493535	27810	T	C	0,999466	2021-07-31	United States
ORF7b_40_I	ORF7b	40	SRR15493535	27874	C	T	1	2021-07-31	United States
ORF8_118_NA	ORF8	118	SRR15493535	28247	A	-GATTTC	0,838063	2021-07-31	United States
ORF8_120_L	ORF8	120	SRR15493535	28253	C	A	0,982456	2021-07-31	United States
N_63_G	N	63	SRR15493535	28461	A	G	0,984625	2021-07-31	United States
N_203_M	N	203	SRR15493535	28881	G	T	0,999524	2021-07-31	United States
N_215_C	N	215	SRR15493535	28916	G	T	0,999174	2021-07-31	United States
N_377_Y	N	377	SRR15493535	29402	G	T	0,996078	2021-07-31	United States
ORF1ab_1055_A	ORF1ab	1055	SRR15493536	3428	A	G	0,999915	2021-07-31	United States
ORF1ab_1538_I	ORF1ab	1538	SRR15493536	4878	C	T	1	2021-07-31	United States
ORF1ab_1682_I	ORF1ab	1682	SRR15493536	5310	C	T	1	2021-07-31	United States
ORF1ab_2147_D	ORF1ab	2147	SRR15493536	6704	A	G	1	2021-07-31	United States
ORF1ab_2148_R	ORF1ab	2148	SRR15493536	6708	A	G	1	2021-07-31	United States
ORF1ab_2952_I	ORF1ab	2952	SRR15493536	9120	C	T	0,999846	2021-07-31	United States
ORF1ab_3255_I	ORF1ab	3255	SRR15493536	10029	C	T	0,999847	2021-07-31	United States
ORF1ab_3729_R	ORF1ab	3729	SRR15493536	11451	A	G	1	2021-07-31	United States
ORF1ab_314_L	ORF1ab	314	SRR15493536	14408	C	T	0,999212	2021-07-31	United States
ORF1ab_1342_S	ORF1ab	1342	SRR15493536	17491	C	T	1	2021-07-31	United States
ORF1ab_1414_S	ORF1ab	1414	SRR15493536	17707	C	T	0,999964	2021-07-31	United States
ORF1ab_2312_L	ORF1ab	2312	SRR15493536	20402	C	T	1	2021-07-31	United States
S_3_NA	S	3	SRR15493536	21569	G	+T	0,0743551	2021-07-31	United States
S_5_F	S	5	SRR15493536	21575	C	T	1	2021-07-31	United States
S_95_I	S	95	SRR15493536	21846	C	T	0,999748	2021-07-31	United States
S_143_NA	S	143	SRR15493536	21990	T	+TAC	0,729738	2021-07-31	United States
S_346_K	S	346	SRR15493536	22599	G	A	0,997677	2021-07-31	United States
S_484_K	S	484	SRR15493536	23012	G	A	1	2021-07-31	United States
S_501_Y	S	501	SRR15493536	23063	A	T	1	2021-07-31	United States
S_614_G	S	614	SRR15493536	23403	A	G	0,999736	2021-07-31	United States
S_681_H	S	681	SRR15493536	23604	C	A	1	2021-07-31	United States
S_939_F	S	939	SRR15493536	24378	C	T	0,999493	2021-07-31	United States
S_950_N	S	950	SRR15493536	24410	G	A	0,991438	2021-07-31	United States
S_1092_D	S	1092	SRR15493536	24838	A	T	0,999715	2021-07-31	United States
ORF3a_57_H	ORF3a	57	SRR15493536	25563	G	T	1	2021-07-31	United States
ORF3a_255_NA	ORF3a	255	SRR15493536	26157	T	-GTTA	0,972778	2021-07-31	United States
ORF3a_259_L	ORF3a	259	SRR15493536	26167	G	T	0,999724	2021-07-31	United States
ORF8_11_K	ORF8	11	SRR15493536	27925	C	A	0,999153	2021-07-31	United States
ORF8_38_S	ORF8	38	SRR15493536	28005	C	T	0,999552	2021-07-31	United States
ORF8_67_F	ORF8	67	SRR15493536	28093	C	T	0,887506	2021-07-31	United States
N_205_I	N	205	SRR15493536	28887	C	T	0,999376	2021-07-31	United States
N_379_I	N	379	SRR15493536	29409	C	T	1	2021-07-31	United States
ORF1ab_1306_S	ORF1ab	1306	SRR15493537	4181	G	T	0,999893	2021-07-31	United States
ORF1ab_2046_L	ORF1ab	2046	SRR15493537	6402	C	T	0,998081	2021-07-31	United States
ORF1ab_2071_A	ORF1ab	2071	SRR15493537	6477	T	C	0,997164	2021-07-31	United States
ORF1ab_2287_S	ORF1ab	2287	SRR15493537	7124	C	T	0,999816	2021-07-31	United States
ORF1ab_2690_V	ORF1ab	2690	SRR15493537	8334	C	T	0,956327	2021-07-31	United States
ORF1ab_2930_L	ORF1ab	2930	SRR15493537	9053	G	T	0,999702	2021-07-31	United States
ORF1ab_3255_I	ORF1ab	3255	SRR15493537	10029	C	T	0,999917	2021-07-31	United States
ORF1ab_3646_A	ORF1ab	3646	SRR15493537	11201	A	G	0,999712	2021-07-31	United States
ORF1ab_314_L	ORF1ab	314	SRR15493537	14408	C	T	0,99932	2021-07-31	United States
ORF1ab_662_S	ORF1ab	662	SRR15493537	15451	G	A	0,996535	2021-07-31	United States
ORF1ab_1000_L	ORF1ab	1000	SRR15493537	16466	C	T	0,999745	2021-07-31	United States
ORF1ab_1219_S	ORF1ab	1219	SRR15493537	17122	G	T	0,999725	2021-07-31	United States
ORF1ab_1918_V	ORF1ab	1918	SRR15493537	19220	C	T	0,999727	2021-07-31	United States
S_19_R	S	19	SRR15493537	21618	C	G	0,999832	2021-07-31	United States
S_95_I	S	95	SRR15493537	21846	C	T	1	2021-07-31	United States
S_142_D	S	142	SRR15493537	21987	G	A	0,614035	2021-07-31	United States
S_156_NA	S	156	SRR15493537	22028	G	-AGTTCA	0,999197	2021-07-31	United States
S_452_R	S	452	SRR15493537	22917	T	G	0,999324	2021-07-31	United States
S_478_K	S	478	SRR15493537	22995	C	A	0,999617	2021-07-31	United States
S_614_G	S	614	SRR15493537	23403	A	G	0,999761	2021-07-31	United States
S_681_R	S	681	SRR15493537	23604	C	G	0,999254	2021-07-31	United States
S_950_N	S	950	SRR15493537	24410	G	A	0,944269	2021-07-31	United States
ORF3a_26_L	ORF3a	26	SRR15493537	25469	C	T	0,999693	2021-07-31	United States
M_82_T	M	82	SRR15493537	26767	T	C	0,999793	2021-07-31	United States
ORF7a_82_A	ORF7a	82	SRR15493537	27638	T	C	0,999458	2021-07-31	United States
ORF7a_120_I	ORF7a	120	SRR15493537	27752	C	T	0,999453	2021-07-31	United States
ORF7b_40_I	ORF7b	40	SRR15493537	27874	C	T	0,99994	2021-07-31	United States
ORF8_31_F	ORF8	31	SRR15493537	27985	A	T	0,999863	2021-07-31	United States
ORF8_118_NA	ORF8	118	SRR15493537	28247	A	-GATTTC	0,862116	2021-07-31	United States
ORF8_119_V	ORF8	119	SRR15493537	28249	A	T	0,984694	2021-07-31	United States
ORF8_120_L	ORF8	120	SRR15493537	28253	C	A	0,990219	2021-07-31	United States
N_63_G	N	63	SRR15493537	28461	A	G	0,971024	2021-07-31	United States
N_203_M	N	203	SRR15493537	28881	G	T	0,993701	2021-07-31	United States
N_215_C	N	215	SRR15493537	28916	G	T	0,999142	2021-07-31	United States
N_377_Y	N	377	SRR15493537	29402	G	T	0,998702	2021-07-31	United States
ORF1ab_1640_L	ORF1ab	1640	SRR15493538	5184	C	T	0,999095	2021-07-31	United States
ORF1ab_1748_V	ORF1ab	1748	SRR15493538	5507	T	G	1	2021-07-31	United States
ORF1ab_2901_N	ORF1ab	2901	SRR15493538	8968	A	C	0,969981	2021-07-31	United States
ORF1ab_3209_V	ORF1ab	3209	SRR15493538	9891	C	T	0,998779	2021-07-31	United States
ORF1ab_3718_A	ORF1ab	3718	SRR15493538	11418	T	C	1	2021-07-31	United States
ORF1ab_3750_I	ORF1ab	3750	SRR15493538	11514	C	T	1	2021-07-31	United States
ORF1ab_314_L	ORF1ab	314	SRR15493538	14408	C	T	1	2021-07-31	United States
ORF1ab_662_S	ORF1ab	662	SRR15493538	15451	G	A	0,99619	2021-07-31	United States
ORF1ab_1000_L	ORF1ab	1000	SRR15493538	16466	C	T	1	2021-07-31	United States
S_19_R	S	19	SRR15493538	21618	C	G	1	2021-07-31	United States
S_156_NA	S	156	SRR15493538	22028	G	-AGTTCA	0,998113	2021-07-31	United States
S_222_V	S	222	SRR15493538	22227	C	T	1	2021-07-31	United States
S_452_R	S	452	SRR15493538	22917	T	G	1	2021-07-31	United States
S_478_K	S	478	SRR15493538	22995	C	A	1	2021-07-31	United States
S_614_G	S	614	SRR15493538	23403	A	G	1	2021-07-31	United States
S_681_R	S	681	SRR15493538	23604	C	G	0,998626	2021-07-31	United States
S_950_N	S	950	SRR15493538	24410	G	A	0,955882	2021-07-31	United States
S_1264_L	S	1264	SRR15493538	25352	G	T	0,98927	2021-07-31	United States
ORF3a_26_L	ORF3a	26	SRR15493538	25469	C	T	1	2021-07-31	United States
M_82_T	M	82	SRR15493538	26767	T	C	0,997765	2021-07-31	United States
ORF6_48_N	ORF6	48	SRR15493538	27345	A	T	1	2021-07-31	United States
ORF7a_80_I	ORF7a	80	SRR15493538	27632	G	T	1	2021-07-31	United States
ORF7a_82_A	ORF7a	82	SRR15493538	27638	T	C	1	2021-07-31	United States
ORF7a_120_I	ORF7a	120	SRR15493538	27752	C	T	1	2021-07-31	United States
ORF8_118_NA	ORF8	118	SRR15493538	28247	A	-GATTTC	0,843137	2021-07-31	United States
N_16_A	N	16	SRR15493538	28319	A	G	1	2021-07-31	United States
N_63_G	N	63	SRR15493538	28461	A	G	0,990326	2021-07-31	United States
N_203_M	N	203	SRR15493538	28881	G	T	1	2021-07-31	United States
N_377_Y	N	377	SRR15493538	29402	G	T	1	2021-07-31	United States
ORF1ab_591_V	ORF1ab	591	SRR15493539	2037	C	T	0,999793	2021-07-30	United States
ORF1ab_1306_S	ORF1ab	1306	SRR15493539	4181	G	T	0,999764	2021-07-30	United States
ORF1ab_2046_L	ORF1ab	2046	SRR15493539	6402	C	T	0,997804	2021-07-30	United States
ORF1ab_2287_S	ORF1ab	2287	SRR15493539	7124	C	T	1	2021-07-30	United States
ORF1ab_2554_V	ORF1ab	2554	SRR15493539	7926	C	T	1	2021-07-30	United States
ORF1ab_2900_L	ORF1ab	2900	SRR15493539	8964	C	T	0,168371	2021-07-30	United States
ORF1ab_2930_L	ORF1ab	2930	SRR15493539	9053	G	T	0,999958	2021-07-30	United States
ORF1ab_3255_I	ORF1ab	3255	SRR15493539	10029	C	T	1	2021-07-30	United States
ORF1ab_3646_A	ORF1ab	3646	SRR15493539	11201	A	G	0,999838	2021-07-30	United States
ORF1ab_183_V	ORF1ab	183	SRR15493539	14014	T	G	0,999968	2021-07-30	United States
ORF1ab_314_L	ORF1ab	314	SRR15493539	14408	C	T	0,9992	2021-07-30	United States
ORF1ab_662_S	ORF1ab	662	SRR15493539	15451	G	A	0,997843	2021-07-30	United States
ORF1ab_1000_L	ORF1ab	1000	SRR15493539	16466	C	T	1	2021-07-30	United States
ORF1ab_1918_V	ORF1ab	1918	SRR15493539	19220	C	T	0,999825	2021-07-30	United States
S_19_R	S	19	SRR15493539	21618	C	G	1	2021-07-30	United States
S_30_H	S	30	SRR15493539	21650	A	C	0,108369	2021-07-30	United States
S_142_D	S	142	SRR15493539	21987	G	A	0,942812	2021-07-30	United States
S_156_NA	S	156	SRR15493539	22028	G	-AGTTCA	0,999462	2021-07-30	United States
S_452_R	S	452	SRR15493539	22917	T	G	0,999243	2021-07-30	United States
S_478_K	S	478	SRR15493539	22995	C	A	1	2021-07-30	United States
S_614_G	S	614	SRR15493539	23403	A	G	0,999874	2021-07-30	United States
S_681_R	S	681	SRR15493539	23604	C	G	0,999584	2021-07-30	United States
S_950_N	S	950	SRR15493539	24410	G	A	0,990055	2021-07-30	United States
ORF3a_26_L	ORF3a	26	SRR15493539	25469	C	T	0,999871	2021-07-30	United States
M_82_T	M	82	SRR15493539	26767	T	C	0,999849	2021-07-30	United States
ORF7a_82_A	ORF7a	82	SRR15493539	27638	T	C	1	2021-07-30	United States
ORF7a_120_I	ORF7a	120	SRR15493539	27752	C	T	1	2021-07-30	United States
ORF7b_40_I	ORF7b	40	SRR15493539	27874	C	T	0,999745	2021-07-30	United States
ORF8_118_NA	ORF8	118	SRR15493539	28247	A	-GATTTC	0,837693	2021-07-30	United States
ORF8_119_V	ORF8	119	SRR15493539	28249	A	T	0,984848	2021-07-30	United States
ORF8_120_L	ORF8	120	SRR15493539	28253	C	A	0,996808	2021-07-30	United States
N_63_G	N	63	SRR15493539	28461	A	G	0,979142	2021-07-30	United States
N_203_M	N	203	SRR15493539	28881	G	T	1	2021-07-30	United States
N_215_C	N	215	SRR15493539	28916	G	T	0,999584	2021-07-30	United States
N_377_Y	N	377	SRR15493539	29402	G	T	0,996321	2021-07-30	United States
ORF10_20_I	ORF10	20	SRR15493539	29616	G	T	1	2021-07-30	United States
ORF1ab_782_L	ORF1ab	782	SRR15493543	2610	C	T	0,998535	2021-08-01	United States
ORF1ab_953_Y	ORF1ab	953	SRR15493543	3122	G	T	0,504266	2021-08-01	United States
ORF1ab_1130_F	ORF1ab	1130	SRR15493543	3653	C	T	0,240323	2021-08-01	United States
ORF1ab_1306_S	ORF1ab	1306	SRR15493543	4181	G	T	0,999754	2021-08-01	United States
ORF1ab_1397_V	ORF1ab	1397	SRR15493543	4455	C	T	0,998922	2021-08-01	United States
ORF1ab_2046_L	ORF1ab	2046	SRR15493543	6402	C	T	0,998245	2021-08-01	United States
ORF1ab_2287_S	ORF1ab	2287	SRR15493543	7124	C	T	0,999837	2021-08-01	United States
ORF1ab_2855_V	ORF1ab	2855	SRR15493543	8829	C	T	0,999023	2021-08-01	United States
ORF1ab_2930_L	ORF1ab	2930	SRR15493543	9053	G	T	1	2021-08-01	United States
ORF1ab_3255_I	ORF1ab	3255	SRR15493543	10029	C	T	0,999705	2021-08-01	United States
ORF1ab_3603_NA	ORF1ab	3603	SRR15493543	11074	C	+T	0,103616	2021-08-01	United States
ORF1ab_3606_NA	ORF1ab	3606	SRR15493543	11082	T	-G	0,0548657	2021-08-01	United States
ORF1ab_3606_F	ORF1ab	3606	SRR15493543	11083	G	T	0,999735	2021-08-01	United States
ORF1ab_3646_A	ORF1ab	3646	SRR15493543	11201	A	G	0,999695	2021-08-01	United States
ORF1ab_314_L	ORF1ab	314	SRR15493543	14408	C	T	0,999542	2021-08-01	United States
ORF1ab_662_S	ORF1ab	662	SRR15493543	15451	G	A	0,999325	2021-08-01	United States
ORF1ab_839_L	ORF1ab	839	SRR15493543	15982	G	T	0,999704	2021-08-01	United States
ORF1ab_1000_L	ORF1ab	1000	SRR15493543	16466	C	T	0,999792	2021-08-01	United States
ORF1ab_1377_V	ORF1ab	1377	SRR15493543	17597	C	T	0,998305	2021-08-01	United States
ORF1ab_1847_S	ORF1ab	1847	SRR15493543	19006	G	T	0,999925	2021-08-01	United States
ORF1ab_1918_V	ORF1ab	1918	SRR15493543	19220	C	T	0,999574	2021-08-01	United States
S_19_R	S	19	SRR15493543	21618	C	G	0,999914	2021-08-01	United States
S_62_L	S	62	SRR15493543	21746	G	C	0,999428	2021-08-01	United States
S_95_I	S	95	SRR15493543	21846	C	T	0,999083	2021-08-01	United States
S_142_D	S	142	SRR15493543	21987	G	A	0,478509	2021-08-01	United States
S_156_NA	S	156	SRR15493543	22028	G	-AGTTCA	0,998493	2021-08-01	United States
S_452_R	S	452	SRR15493543	22917	T	G	0,99869	2021-08-01	United States
S_478_K	S	478	SRR15493543	22995	C	A	0,999937	2021-08-01	United States
S_614_G	S	614	SRR15493543	23403	A	G	0,999902	2021-08-01	United States
S_681_R	S	681	SRR15493543	23604	C	G	0,99978	2021-08-01	United States
S_950_N	S	950	SRR15493543	24410	G	A	0,807011	2021-08-01	United States
ORF3a_26_L	ORF3a	26	SRR15493543	25469	C	T	0,999732	2021-08-01	United States
M_82_T	M	82	SRR15493543	26767	T	C	0,999848	2021-08-01	United States
ORF7a_82_A	ORF7a	82	SRR15493543	27638	T	C	0,999481	2021-08-01	United States
ORF7a_120_I	ORF7a	120	SRR15493543	27752	C	T	0,999645	2021-08-01	United States
ORF7b_40_I	ORF7b	40	SRR15493543	27874	C	T	0,999674	2021-08-01	United States
ORF8_65_T	ORF8	65	SRR15493543	28086	G	A	0,0785858	2021-08-01	United States
ORF8_118_NA	ORF8	118	SRR15493543	28247	A	-GATTTC	0,853902	2021-08-01	United States
ORF8_119_V	ORF8	119	SRR15493543	28249	A	T	0,985714	2021-08-01	United States
ORF8_120_L	ORF8	120	SRR15493543	28253	C	A	0,995181	2021-08-01	United States
N_63_G	N	63	SRR15493543	28461	A	G	0,885677	2021-08-01	United States
N_203_M	N	203	SRR15493543	28881	G	T	0,999847	2021-08-01	United States
N_215_C	N	215	SRR15493543	28916	G	T	0,999414	2021-08-01	United States
N_377_Y	N	377	SRR15493543	29402	G	T	0,998388	2021-08-01	United States
ORF1ab_869_K	ORF1ab	869	SRR15493546	2872	T	A	0,999771	2021-08-01	United States
ORF1ab_1272_G	ORF1ab	1272	SRR15493546	4079	A	G	0,999802	2021-08-01	United States
ORF1ab_1542_I	ORF1ab	1542	SRR15493546	4890	C	T	0,999785	2021-08-01	United States
ORF1ab_1640_L	ORF1ab	1640	SRR15493546	5184	C	T	0,999311	2021-08-01	United States
ORF1ab_3209_V	ORF1ab	3209	SRR15493546	9891	C	T	0,999417	2021-08-01	United States
ORF1ab_3353_R	ORF1ab	3353	SRR15493546	10323	A	G	1	2021-08-01	United States
ORF1ab_3718_A	ORF1ab	3718	SRR15493546	11418	T	C	0,999916	2021-08-01	United States
ORF1ab_3750_I	ORF1ab	3750	SRR15493546	11514	C	T	0,999085	2021-08-01	United States
ORF1ab_314_L	ORF1ab	314	SRR15493546	14408	C	T	0,999309	2021-08-01	United States
ORF1ab_662_S	ORF1ab	662	SRR15493546	15451	G	A	0,998365	2021-08-01	United States
ORF1ab_1000_L	ORF1ab	1000	SRR15493546	16466	C	T	0,999684	2021-08-01	United States
ORF1ab_2018_H	ORF1ab	2018	SRR15493546	19519	T	C	1	2021-08-01	United States
S_19_R	S	19	SRR15493546	21618	C	G	0,999866	2021-08-01	United States
S_142_D	S	142	SRR15493546	21987	G	A	0,51285	2021-08-01	United States
S_156_NA	S	156	SRR15493546	22028	G	-AGTTCA	0,999194	2021-08-01	United States
S_222_V	S	222	SRR15493546	22227	C	T	0,999773	2021-08-01	United States
S_231_V	S	231	SRR15493546	22253	A	G	0,991259	2021-08-01	United States
S_262_S	S	262	SRR15493546	22346	G	T	1	2021-08-01	United States
S_452_R	S	452	SRR15493546	22917	T	G	0,999149	2021-08-01	United States
S_478_K	S	478	SRR15493546	22995	C	A	0,999543	2021-08-01	United States
S_614_G	S	614	SRR15493546	23403	A	G	0,999921	2021-08-01	United States
S_681_R	S	681	SRR15493546	23604	C	G	0,999792	2021-08-01	United States
S_950_N	S	950	SRR15493546	24410	G	A	0,870907	2021-08-01	United States
ORF3a_26_L	ORF3a	26	SRR15493546	25469	C	T	1	2021-08-01	United States
M_82_T	M	82	SRR15493546	26767	T	C	0,999924	2021-08-01	United States
ORF6_56_R	ORF6	56	SRR15493546	27368	A	G	0,999869	2021-08-01	United States
ORF7a_82_A	ORF7a	82	SRR15493546	27638	T	C	0,999442	2021-08-01	United States
ORF7a_120_I	ORF7a	120	SRR15493546	27752	C	T	0,999803	2021-08-01	United States
ORF8_118_NA	ORF8	118	SRR15493546	28247	A	-GATTTC	0,828044	2021-08-01	United States
ORF8_119_V	ORF8	119	SRR15493546	28249	A	T	0,944882	2021-08-01	United States
ORF8_120_L	ORF8	120	SRR15493546	28253	C	A	0,99211	2021-08-01	United States
N_63_G	N	63	SRR15493546	28461	A	G	0,981312	2021-08-01	United States
N_203_M	N	203	SRR15493546	28881	G	T	0,999092	2021-08-01	United States
N_377_Y	N	377	SRR15493546	29402	G	T	0,997986	2021-08-01	United States
ORF1ab_599_V	ORF1ab	599	SRR15493548	2061	C	T	0,99927	2021-07-31	United States
ORF1ab_1306_S	ORF1ab	1306	SRR15493548	4181	G	T	0,999722	2021-07-31	United States
ORF1ab_2046_L	ORF1ab	2046	SRR15493548	6402	C	T	0,998251	2021-07-31	United States
ORF1ab_2287_S	ORF1ab	2287	SRR15493548	7124	C	T	0,999873	2021-07-31	United States
ORF1ab_2930_L	ORF1ab	2930	SRR15493548	9053	G	T	0,999198	2021-07-31	United States
ORF1ab_3255_I	ORF1ab	3255	SRR15493548	10029	C	T	0,999779	2021-07-31	United States
ORF1ab_3646_A	ORF1ab	3646	SRR15493548	11201	A	G	0,999781	2021-07-31	United States
ORF1ab_314_L	ORF1ab	314	SRR15493548	14408	C	T	0,999525	2021-07-31	United States
ORF1ab_662_S	ORF1ab	662	SRR15493548	15451	G	A	0,999268	2021-07-31	United States
ORF1ab_1000_L	ORF1ab	1000	SRR15493548	16466	C	T	0,99969	2021-07-31	United States
ORF1ab_1257_V	ORF1ab	1257	SRR15493548	17236	A	G	0,999928	2021-07-31	United States
ORF1ab_1918_V	ORF1ab	1918	SRR15493548	19220	C	T	0,999676	2021-07-31	United States
S_19_R	S	19	SRR15493548	21618	C	G	0,99997	2021-07-31	United States
S_95_I	S	95	SRR15493548	21846	C	T	0,999704	2021-07-31	United States
S_142_D	S	142	SRR15493548	21987	G	A	0,461726	2021-07-31	United States
S_156_NA	S	156	SRR15493548	22028	G	-AGTTCA	0,999049	2021-07-31	United States
S_452_R	S	452	SRR15493548	22917	T	G	0,999586	2021-07-31	United States
S_478_K	S	478	SRR15493548	22995	C	A	0,999327	2021-07-31	United States
S_614_G	S	614	SRR15493548	23403	A	G	0,999822	2021-07-31	United States
S_681_R	S	681	SRR15493548	23604	C	G	0,999839	2021-07-31	United States
S_950_N	S	950	SRR15493548	24410	G	A	0,855777	2021-07-31	United States
S_1104_L	S	1104	SRR15493548	24872	G	T	0,999938	2021-07-31	United States
ORF3a_26_L	ORF3a	26	SRR15493548	25469	C	T	0,999908	2021-07-31	United States
M_82_T	M	82	SRR15493548	26767	T	C	0,999777	2021-07-31	United States
ORF7a_82_A	ORF7a	82	SRR15493548	27638	T	C	0,999655	2021-07-31	United States
ORF7a_120_I	ORF7a	120	SRR15493548	27752	C	T	0,999652	2021-07-31	United States
ORF7b_40_I	ORF7b	40	SRR15493548	27874	C	T	0,9997	2021-07-31	United States
ORF8_118_NA	ORF8	118	SRR15493548	28247	A	-GATTTC	0,837289	2021-07-31	United States
ORF8_120_L	ORF8	120	SRR15493548	28253	C	A	0,989055	2021-07-31	United States
N_63_G	N	63	SRR15493548	28461	A	G	0,964789	2021-07-31	United States
N_203_M	N	203	SRR15493548	28881	G	T	0,999864	2021-07-31	United States
N_215_C	N	215	SRR15493548	28916	G	T	0,999285	2021-07-31	United States
N_377_Y	N	377	SRR15493548	29402	G	T	0,998573	2021-07-31	United States
ORF1ab_1306_S	ORF1ab	1306	SRR15493550	4181	G	T	0,999831	2021-08-01	United States
ORF1ab_2046_L	ORF1ab	2046	SRR15493550	6402	C	T	0,99811	2021-08-01	United States
ORF1ab_2287_S	ORF1ab	2287	SRR15493550	7124	C	T	0,999772	2021-08-01	United States
ORF1ab_2930_L	ORF1ab	2930	SRR15493550	9053	G	T	0,999831	2021-08-01	United States
ORF1ab_3255_I	ORF1ab	3255	SRR15493550	10029	C	T	0,999732	2021-08-01	United States
ORF1ab_3646_A	ORF1ab	3646	SRR15493550	11201	A	G	0,999667	2021-08-01	United States
ORF1ab_314_L	ORF1ab	314	SRR15493550	14408	C	T	0,999353	2021-08-01	United States
ORF1ab_662_S	ORF1ab	662	SRR15493550	15451	G	A	0,999527	2021-08-01	United States
ORF1ab_1000_L	ORF1ab	1000	SRR15493550	16466	C	T	0,999676	2021-08-01	United States
ORF1ab_1257_V	ORF1ab	1257	SRR15493550	17236	A	G	0,999876	2021-08-01	United States
ORF1ab_1918_V	ORF1ab	1918	SRR15493550	19220	C	T	0,999585	2021-08-01	United States
S_19_R	S	19	SRR15493550	21618	C	G	0,999819	2021-08-01	United States
S_142_D	S	142	SRR15493550	21987	G	A	0,574409	2021-08-01	United States
S_156_NA	S	156	SRR15493550	22028	G	-AGTTCA	0,99931	2021-08-01	United States
S_452_R	S	452	SRR15493550	22917	T	G	0,999465	2021-08-01	United States
S_478_K	S	478	SRR15493550	22995	C	A	0,999877	2021-08-01	United States
S_614_G	S	614	SRR15493550	23403	A	G	0,999913	2021-08-01	United States
S_681_R	S	681	SRR15493550	23604	C	G	0,999785	2021-08-01	United States
S_950_N	S	950	SRR15493550	24410	G	A	0,910535	2021-08-01	United States
ORF3a_26_L	ORF3a	26	SRR15493550	25469	C	T	0,999908	2021-08-01	United States
ORF3a_104_S	ORF3a	104	SRR15493550	25702	C	T	0,999654	2021-08-01	United States
M_82_T	M	82	SRR15493550	26767	T	C	0,999865	2021-08-01	United States
ORF7a_82_A	ORF7a	82	SRR15493550	27638	T	C	0,999394	2021-08-01	United States
ORF7a_120_I	ORF7a	120	SRR15493550	27752	C	T	0,999507	2021-08-01	United States
ORF7b_40_I	ORF7b	40	SRR15493550	27874	C	T	0,999808	2021-08-01	United States
ORF8_118_NA	ORF8	118	SRR15493550	28247	A	-GATTTC	0,850681	2021-08-01	United States
ORF8_119_V	ORF8	119	SRR15493550	28249	A	T	0,901408	2021-08-01	United States
ORF8_120_L	ORF8	120	SRR15493550	28253	C	A	0,990456	2021-08-01	United States
N_63_G	N	63	SRR15493550	28461	A	G	0,960667	2021-08-01	United States
N_203_M	N	203	SRR15493550	28881	G	T	0,999693	2021-08-01	United States
N_208_S	N	208	SRR15493550	28895	G	T	0,997487	2021-08-01	United States
N_215_C	N	215	SRR15493550	28916	G	T	0,999147	2021-08-01	United States
N_377_Y	N	377	SRR15493550	29402	G	T	0,999048	2021-08-01	United States
ORF1ab_403_I	ORF1ab	403	SRR15493551	1473	C	T	0,999182	2021-08-01	United States
ORF1ab_1306_S	ORF1ab	1306	SRR15493551	4181	G	T	0,999561	2021-08-01	United States
ORF1ab_2046_L	ORF1ab	2046	SRR15493551	6402	C	T	0,997884	2021-08-01	United States
ORF1ab_2287_S	ORF1ab	2287	SRR15493551	7124	C	T	0,99953	2021-08-01	United States
ORF1ab_2930_L	ORF1ab	2930	SRR15493551	9053	G	T	0,999004	2021-08-01	United States
ORF1ab_3255_I	ORF1ab	3255	SRR15493551	10029	C	T	0,99993	2021-08-01	United States
ORF1ab_3646_A	ORF1ab	3646	SRR15493551	11201	A	G	0,999726	2021-08-01	United States
ORF1ab_314_L	ORF1ab	314	SRR15493551	14408	C	T	0,999529	2021-08-01	United States
ORF1ab_662_S	ORF1ab	662	SRR15493551	15451	G	A	0,999842	2021-08-01	United States
ORF1ab_1000_L	ORF1ab	1000	SRR15493551	16466	C	T	0,999765	2021-08-01	United States
ORF1ab_1041_C	ORF1ab	1041	SRR15493551	16588	G	T	0,999676	2021-08-01	United States
ORF1ab_1219_S	ORF1ab	1219	SRR15493551	17122	G	T	0,999682	2021-08-01	United States
ORF1ab_1918_V	ORF1ab	1918	SRR15493551	19220	C	T	0,999626	2021-08-01	United States
S_19_R	S	19	SRR15493551	21618	C	G	0,999843	2021-08-01	United States
S_95_I	S	95	SRR15493551	21846	C	T	1	2021-08-01	United States
S_142_D	S	142	SRR15493551	21987	G	A	0,575646	2021-08-01	United States
S_156_NA	S	156	SRR15493551	22028	G	-AGTTCA	0,998111	2021-08-01	United States
S_452_R	S	452	SRR15493551	22917	T	G	1	2021-08-01	United States
S_478_K	S	478	SRR15493551	22995	C	A	1	2021-08-01	United States
S_614_G	S	614	SRR15493551	23403	A	G	0,999943	2021-08-01	United States
S_681_R	S	681	SRR15493551	23604	C	G	1	2021-08-01	United States
S_950_N	S	950	SRR15493551	24410	G	A	0,927888	2021-08-01	United States
ORF3a_26_L	ORF3a	26	SRR15493551	25469	C	T	0,999432	2021-08-01	United States
M_82_T	M	82	SRR15493551	26767	T	C	1	2021-08-01	United States
ORF7a_82_A	ORF7a	82	SRR15493551	27638	T	C	1	2021-08-01	United States
ORF7a_120_I	ORF7a	120	SRR15493551	27752	C	T	0,999135	2021-08-01	United States
ORF7b_40_I	ORF7b	40	SRR15493551	27874	C	T	0,999037	2021-08-01	United States
ORF8_67_F	ORF8	67	SRR15493551	28093	C	T	0,861088	2021-08-01	United States
ORF8_118_NA	ORF8	118	SRR15493551	28247	A	-GATTTC	0,864834	2021-08-01	United States
ORF8_120_L	ORF8	120	SRR15493551	28253	C	A	0,994048	2021-08-01	United States
N_63_G	N	63	SRR15493551	28461	A	G	0,982806	2021-08-01	United States
N_203_M	N	203	SRR15493551	28881	G	T	0,999793	2021-08-01	United States
N_215_C	N	215	SRR15493551	28916	G	T	0,999453	2021-08-01	United States
N_254_V	N	254	SRR15493551	29034	C	T	0,0575073	2021-08-01	United States
N_377_Y	N	377	SRR15493551	29402	G	T	0,997936	2021-08-01	United States
ORF1ab_1306_S	ORF1ab	1306	SRR15493552	4181	G	T	0,999739	2021-07-31	United States
ORF1ab_1612_P	ORF1ab	1612	SRR15493552	5099	T	C	0,9999	2021-07-31	United States
ORF1ab_2046_L	ORF1ab	2046	SRR15493552	6402	C	T	0,998257	2021-07-31	United States
ORF1ab_2125_Y	ORF1ab	2125	SRR15493552	6638	C	T	0,999856	2021-07-31	United States
ORF1ab_2287_S	ORF1ab	2287	SRR15493552	7124	C	T	0,999876	2021-07-31	United States
ORF1ab_2554_V	ORF1ab	2554	SRR15493552	7926	C	T	0,999818	2021-07-31	United States
ORF1ab_2930_L	ORF1ab	2930	SRR15493552	9053	G	T	0,999727	2021-07-31	United States
ORF1ab_3255_I	ORF1ab	3255	SRR15493552	10029	C	T	0,999717	2021-07-31	United States
ORF1ab_3646_A	ORF1ab	3646	SRR15493552	11201	A	G	0,999572	2021-07-31	United States
ORF1ab_183_V	ORF1ab	183	SRR15493552	14014	T	G	0,999836	2021-07-31	United States
ORF1ab_314_L	ORF1ab	314	SRR15493552	14408	C	T	0,998829	2021-07-31	United States
ORF1ab_662_S	ORF1ab	662	SRR15493552	15451	G	A	0,999733	2021-07-31	United States
ORF1ab_1000_L	ORF1ab	1000	SRR15493552	16466	C	T	0,999763	2021-07-31	United States
ORF1ab_1077_L	ORF1ab	1077	SRR15493552	16696	G	T	0,998697	2021-07-31	United States
ORF1ab_1087_Y	ORF1ab	1087	SRR15493552	16726	C	T	0,999945	2021-07-31	United States
ORF1ab_1918_V	ORF1ab	1918	SRR15493552	19220	C	T	0,99971	2021-07-31	United States
S_19_R	S	19	SRR15493552	21618	C	G	0,999799	2021-07-31	United States
S_156_NA	S	156	SRR15493552	22028	G	-AGTTCA	0,997842	2021-07-31	United States
S_452_R	S	452	SRR15493552	22917	T	G	0,997077	2021-07-31	United States
S_478_K	S	478	SRR15493552	22995	C	A	1	2021-07-31	United States
S_614_G	S	614	SRR15493552	23403	A	G	1	2021-07-31	United States
S_681_R	S	681	SRR15493552	23604	C	G	1	2021-07-31	United States
S_950_N	S	950	SRR15493552	24410	G	A	0,9602	2021-07-31	United States
ORF3a_26_L	ORF3a	26	SRR15493552	25469	C	T	1	2021-07-31	United States
M_82_T	M	82	SRR15493552	26767	T	C	0,999867	2021-07-31	United States
ORF7a_82_A	ORF7a	82	SRR15493552	27638	T	C	0,99938	2021-07-31	United States
ORF7a_120_I	ORF7a	120	SRR15493552	27752	C	T	1	2021-07-31	United States
ORF7b_40_I	ORF7b	40	SRR15493552	27874	C	T	1	2021-07-31	United States
ORF8_60_F	ORF8	60	SRR15493552	28073	G	T	0,999303	2021-07-31	United States
ORF8_118_NA	ORF8	118	SRR15493552	28247	A	-GATTTC	0,84343	2021-07-31	United States
ORF8_120_L	ORF8	120	SRR15493552	28253	C	A	1	2021-07-31	United States
N_63_G	N	63	SRR15493552	28461	A	G	0,990928	2021-07-31	United States
N_203_M	N	203	SRR15493552	28881	G	T	0,999542	2021-07-31	United States
N_215_C	N	215	SRR15493552	28916	G	T	0,999031	2021-07-31	United States
N_377_Y	N	377	SRR15493552	29402	G	T	0,999479	2021-07-31	United States
ORF1ab_1306_S	ORF1ab	1306	SRR15493553	4181	G	T	1	2021-08-01	United States
ORF1ab_2046_L	ORF1ab	2046	SRR15493553	6402	C	T	0,998605	2021-08-01	United States
ORF1ab_2287_S	ORF1ab	2287	SRR15493553	7124	C	T	1	2021-08-01	United States
ORF1ab_2930_L	ORF1ab	2930	SRR15493553	9053	G	T	0,999563	2021-08-01	United States
ORF1ab_3255_I	ORF1ab	3255	SRR15493553	10029	C	T	0,999612	2021-08-01	United States
ORF1ab_3646_A	ORF1ab	3646	SRR15493553	11201	A	G	0,999659	2021-08-01	United States
ORF1ab_314_L	ORF1ab	314	SRR15493553	14408	C	T	0,999551	2021-08-01	United States
ORF1ab_662_S	ORF1ab	662	SRR15493553	15451	G	A	0,997993	2021-08-01	United States
ORF1ab_1000_L	ORF1ab	1000	SRR15493553	16466	C	T	0,999608	2021-08-01	United States
ORF1ab_1274_I	ORF1ab	1274	SRR15493553	17288	C	T	0,0889212	2021-08-01	United States
ORF1ab_1918_V	ORF1ab	1918	SRR15493553	19220	C	T	0,999474	2021-08-01	United States
S_19_R	S	19	SRR15493553	21618	C	G	1	2021-08-01	United States
S_112_L	S	112	SRR15493553	21897	C	T	1	2021-08-01	United States
S_142_D	S	142	SRR15493553	21987	G	A	0,518868	2021-08-01	United States
S_156_NA	S	156	SRR15493553	22028	G	-AGTTCA	0,999733	2021-08-01	United States
S_452_R	S	452	SRR15493553	22917	T	G	1	2021-08-01	United States
S_478_K	S	478	SRR15493553	22995	C	A	1	2021-08-01	United States
S_614_G	S	614	SRR15493553	23403	A	G	0,999875	2021-08-01	United States
S_681_R	S	681	SRR15493553	23604	C	G	0,999669	2021-08-01	United States
S_950_N	S	950	SRR15493553	24410	G	A	0,954743	2021-08-01	United States
S_1047_C	S	1047	SRR15493553	24702	A	G	0,974789	2021-08-01	United States
ORF3a_18_V	ORF3a	18	SRR15493553	25445	G	T	0,999476	2021-08-01	United States
ORF3a_26_L	ORF3a	26	SRR15493553	25469	C	T	1	2021-08-01	United States
ORF3a_239_Q	ORF3a	239	SRR15493553	26107	G	C	1	2021-08-01	United States
M_82_T	M	82	SRR15493553	26767	T	C	0,999822	2021-08-01	United States
ORF7a_82_A	ORF7a	82	SRR15493553	27638	T	C	0,99947	2021-08-01	United States
ORF7a_120_I	ORF7a	120	SRR15493553	27752	C	T	1	2021-08-01	United States
ORF7b_40_I	ORF7b	40	SRR15493553	27874	C	T	0,999612	2021-08-01	United States
ORF8_118_NA	ORF8	118	SRR15493553	28247	A	-GATTTC	0,831011	2021-08-01	United States
ORF8_120_L	ORF8	120	SRR15493553	28253	C	A	0,989583	2021-08-01	United States
N_63_G	N	63	SRR15493553	28461	A	G	0,98105	2021-08-01	United States
N_203_M	N	203	SRR15493553	28881	G	T	0,999832	2021-08-01	United States
N_215_C	N	215	SRR15493553	28916	G	T	0,995462	2021-08-01	United States
N_377_Y	N	377	SRR15493553	29402	G	T	0,995072	2021-08-01	United States
ORF1ab_1055_A	ORF1ab	1055	SRR15493555	3428	A	G	0,963972	2021-08-01	United States
ORF1ab_1538_I	ORF1ab	1538	SRR15493555	4878	C	T	0,977592	2021-08-01	United States
ORF1ab_3255_I	ORF1ab	3255	SRR15493555	10029	C	T	1	2021-08-01	United States
ORF1ab_3353_R	ORF1ab	3353	SRR15493555	10323	A	G	0,974256	2021-08-01	United States
ORF1ab_3729_R	ORF1ab	3729	SRR15493555	11451	A	G	0,949403	2021-08-01	United States
ORF1ab_4257_V	ORF1ab	4257	SRR15493555	13035	C	T	0,151647	2021-08-01	United States
ORF1ab_314_L	ORF1ab	314	SRR15493555	14408	C	T	0,999699	2021-08-01	United States
ORF1ab_440_T	ORF1ab	440	SRR15493555	14785	G	A	0,964893	2021-08-01	United States
ORF1ab_1342_S	ORF1ab	1342	SRR15493555	17491	C	T	0,966287	2021-08-01	United States
S_30_H	S	30	SRR15493555	21650	A	C	0,0784672	2021-08-01	United States
S_95_I	S	95	SRR15493555	21846	C	T	0,999508	2021-08-01	United States
S_143_NA	S	143	SRR15493555	21990	T	+TAC	0,72339	2021-08-01	United States
S_346_K	S	346	SRR15493555	22599	G	A	0,968393	2021-08-01	United States
S_452_R	S	452	SRR15493555	22917	T	G	0,170916	2021-08-01	United States
S_478_K	S	478	SRR15493555	22995	C	A	0,184124	2021-08-01	United States
S_484_K	S	484	SRR15493555	23012	G	A	0,804181	2021-08-01	United States
S_501_Y	S	501	SRR15493555	23063	A	T	0,802499	2021-08-01	United States
S_614_G	S	614	SRR15493555	23403	A	G	0,999807	2021-08-01	United States
S_681_H	S	681	SRR15493555	23604	C	A	0,95969	2021-08-01	United States
S_950_N	S	950	SRR15493555	24410	G	A	0,989971	2021-08-01	United States
ORF3a_26_L	ORF3a	26	SRR15493555	25469	C	T	0,0823171	2021-08-01	United States
ORF3a_48_F	ORF3a	48	SRR15493555	25534	G	T	0,920999	2021-08-01	United States
ORF3a_57_H	ORF3a	57	SRR15493555	25563	G	T	0,918135	2021-08-01	United States
ORF3a_106_F	ORF3a	106	SRR15493555	25708	C	T	0,957877	2021-08-01	United States
ORF3a_255_NA	ORF3a	255	SRR15493555	26157	T	-GTTA	0,939596	2021-08-01	United States
ORF7b_40_I	ORF7b	40	SRR15493555	27874	C	T	0,0830252	2021-08-01	United States
ORF8_11_K	ORF8	11	SRR15493555	27925	C	A	0,908618	2021-08-01	United States
ORF8_38_S	ORF8	38	SRR15493555	28005	C	T	0,916096	2021-08-01	United States
ORF8_67_F	ORF8	67	SRR15493555	28093	C	T	0,920748	2021-08-01	United States
ORF8_118_NA	ORF8	118	SRR15493555	28247	A	-GATTTC	0,181556	2021-08-01	United States
N_205_I	N	205	SRR15493555	28887	C	T	0,953518	2021-08-01	United States
ORF1ab_1102_N	ORF1ab	1102	SRR15493557	3570	G	A	0,999521	2021-08-01	United States
ORF1ab_1640_L	ORF1ab	1640	SRR15493557	5184	C	T	0,998986	2021-08-01	United States
ORF1ab_3209_V	ORF1ab	3209	SRR15493557	9891	C	T	0,999379	2021-08-01	United States
ORF1ab_3718_A	ORF1ab	3718	SRR15493557	11418	T	C	0,999771	2021-08-01	United States
ORF1ab_3750_I	ORF1ab	3750	SRR15493557	11514	C	T	0,999078	2021-08-01	United States
ORF1ab_154_C	ORF1ab	154	SRR15493557	13928	A	G	0,979573	2021-08-01	United States
ORF1ab_314_L	ORF1ab	314	SRR15493557	14408	C	T	0,999251	2021-08-01	United States
ORF1ab_662_S	ORF1ab	662	SRR15493557	15451	G	A	0,99625	2021-08-01	United States
ORF1ab_1000_L	ORF1ab	1000	SRR15493557	16466	C	T	0,999735	2021-08-01	United States
ORF1ab_1625_I	ORF1ab	1625	SRR15493557	18340	G	A	0,996134	2021-08-01	United States
ORF1ab_2327_R	ORF1ab	2327	SRR15493557	20447	A	G	0,999939	2021-08-01	United States
S_19_R	S	19	SRR15493557	21618	C	G	0,999852	2021-08-01	United States
S_142_D	S	142	SRR15493557	21987	G	A	0,647727	2021-08-01	United States
S_156_NA	S	156	SRR15493557	22028	G	-AGTTCA	0,998471	2021-08-01	United States
S_222_V	S	222	SRR15493557	22227	C	T	0,999238	2021-08-01	United States
S_287_V	S	287	SRR15493557	22422	A	T	0,0535714	2021-08-01	United States
S_452_R	S	452	SRR15493557	22917	T	G	0,999635	2021-08-01	United States
S_478_K	S	478	SRR15493557	22995	C	A	0,999849	2021-08-01	United States
S_614_G	S	614	SRR15493557	23403	A	G	0,999769	2021-08-01	United States
S_681_R	S	681	SRR15493557	23604	C	G	0,99967	2021-08-01	United States
S_950_N	S	950	SRR15493557	24410	G	A	0,965364	2021-08-01	United States
ORF3a_26_L	ORF3a	26	SRR15493557	25469	C	T	0,999079	2021-08-01	United States
ORF3a_224_C	ORF3a	224	SRR15493557	26062	G	T	0,997665	2021-08-01	United States
M_82_T	M	82	SRR15493557	26767	T	C	0,999836	2021-08-01	United States
M_197_N	M	197	SRR15493557	27112	G	A	0,999131	2021-08-01	United States
ORF7a_82_A	ORF7a	82	SRR15493557	27638	T	C	0,999453	2021-08-01	United States
ORF7a_120_I	ORF7a	120	SRR15493557	27752	C	T	0,999116	2021-08-01	United States
ORF8_118_NA	ORF8	118	SRR15493557	28247	A	-GATTTC	0,838648	2021-08-01	United States
ORF8_119_V	ORF8	119	SRR15493557	28249	A	T	0,956522	2021-08-01	United States
ORF8_120_L	ORF8	120	SRR15493557	28253	C	A	0,987663	2021-08-01	United States
N_63_G	N	63	SRR15493557	28461	A	G	0,982226	2021-08-01	United States
N_203_M	N	203	SRR15493557	28881	G	T	0,999	2021-08-01	United States
N_253_D	N	253	SRR15493557	29032	G	T	0,353254	2021-08-01	United States
N_377_Y	N	377	SRR15493557	29402	G	T	0,99884	2021-08-01	United States
ORF1ab_309_L	ORF1ab	309	SRR15493558	1191	C	T	0,999807	2021-08-01	United States
ORF1ab_538_A	ORF1ab	538	SRR15493558	1877	T	G	0,867319	2021-08-01	United States
ORF1ab_1640_L	ORF1ab	1640	SRR15493558	5184	C	T	0,999178	2021-08-01	United States
ORF1ab_3209_V	ORF1ab	3209	SRR15493558	9891	C	T	0,999545	2021-08-01	United States
ORF1ab_3718_A	ORF1ab	3718	SRR15493558	11418	T	C	0,9997	2021-08-01	United States
ORF1ab_3829_F	ORF1ab	3829	SRR15493558	11750	C	T	0,998621	2021-08-01	United States
ORF1ab_314_L	ORF1ab	314	SRR15493558	14408	C	T	0,999213	2021-08-01	United States
ORF1ab_662_S	ORF1ab	662	SRR15493558	15451	G	A	0,999332	2021-08-01	United States
ORF1ab_1000_L	ORF1ab	1000	SRR15493558	16466	C	T	0,999422	2021-08-01	United States
ORF1ab_1441_H	ORF1ab	1441	SRR15493558	17790	G	T	0,999723	2021-08-01	United States
ORF1ab_1570_L	ORF1ab	1570	SRR15493558	18176	C	T	0,999018	2021-08-01	United States
ORF1ab_1898_F	ORF1ab	1898	SRR15493558	19160	C	T	0,999819	2021-08-01	United States
ORF1ab_2417_I	ORF1ab	2417	SRR15493558	20718	G	T	0,998274	2021-08-01	United States
S_19_R	S	19	SRR15493558	21618	C	G	0,999915	2021-08-01	United States
S_142_D	S	142	SRR15493558	21987	G	A	0,699205	2021-08-01	United States
S_153_L	S	153	SRR15493558	22019	A	T	0,062116	2021-08-01	United States
S_156_NA	S	156	SRR15493558	22028	G	-AGTTCA	0,997903	2021-08-01	United States
S_452_R	S	452	SRR15493558	22917	T	G	0,99966	2021-08-01	United States
S_478_K	S	478	SRR15493558	22995	C	A	0,999323	2021-08-01	United States
S_613_H	S	613	SRR15493558	23401	G	T	0,999686	2021-08-01	United States
S_614_G	S	614	SRR15493558	23403	A	G	0,999909	2021-08-01	United States
S_681_R	S	681	SRR15493558	23604	C	G	0,999744	2021-08-01	United States
S_950_N	S	950	SRR15493558	24410	G	A	0,971386	2021-08-01	United States
ORF3a_26_L	ORF3a	26	SRR15493558	25469	C	T	0,999778	2021-08-01	United States
M_82_T	M	82	SRR15493558	26767	T	C	0,999795	2021-08-01	United States
ORF7a_82_A	ORF7a	82	SRR15493558	27638	T	C	0,999594	2021-08-01	United States
ORF7a_116_F	ORF7a	116	SRR15493558	27739	C	T	0,999819	2021-08-01	United States
ORF7a_120_I	ORF7a	120	SRR15493558	27752	C	T	0,999643	2021-08-01	United States
ORF8_118_NA	ORF8	118	SRR15493558	28247	A	-GATTTC	0,862866	2021-08-01	United States
ORF8_119_V	ORF8	119	SRR15493558	28249	A	T	0,939474	2021-08-01	United States
ORF8_120_L	ORF8	120	SRR15493558	28253	C	A	0,974793	2021-08-01	United States
N_63_G	N	63	SRR15493558	28461	A	G	0,940889	2021-08-01	United States
N_135_I	N	135	SRR15493558	28677	C	T	0,999145	2021-08-01	United States
N_203_M	N	203	SRR15493558	28881	G	T	0,999751	2021-08-01	United States
N_377_Y	N	377	SRR15493558	29402	G	T	0,999084	2021-08-01	United States
ORF1ab_309_L	ORF1ab	309	SRR15493559	1191	C	T	1	2021-08-01	United States
ORF1ab_1640_L	ORF1ab	1640	SRR15493559	5184	C	T	0,998779	2021-08-01	United States
ORF1ab_1921_Q	ORF1ab	1921	SRR15493559	6027	C	A	0,999446	2021-08-01	United States
ORF1ab_2980_N	ORF1ab	2980	SRR15493559	9203	G	A	0,999646	2021-08-01	United States
ORF1ab_3138_S	ORF1ab	3138	SRR15493559	9678	T	C	0,999722	2021-08-01	United States
ORF1ab_3580_Q	ORF1ab	3580	SRR15493559	11005	C	A	0,602388	2021-08-01	United States
ORF1ab_314_L	ORF1ab	314	SRR15493559	14408	C	T	1	2021-08-01	United States
ORF1ab_2310_R	ORF1ab	2310	SRR15493559	20396	A	G	0,999057	2021-08-01	United States
S_19_R	S	19	SRR15493559	21618	C	G	1	2021-08-01	United States
S_77_T	S	77	SRR15493559	21792	A	C	1	2021-08-01	United States
S_142_D	S	142	SRR15493559	21987	G	A	0,582278	2021-08-01	United States
S_156_NA	S	156	SRR15493559	22028	G	-AGTTCA	0,999058	2021-08-01	United States
S_452_R	S	452	SRR15493559	22917	T	G	0,998368	2021-08-01	United States
S_478_K	S	478	SRR15493559	22995	C	A	0,999195	2021-08-01	United States
S_484_Q	S	484	SRR15493559	23012	G	C	1	2021-08-01	United States
S_614_G	S	614	SRR15493559	23403	A	G	0,999767	2021-08-01	United States
S_681_R	S	681	SRR15493559	23604	C	G	0,999329	2021-08-01	United States
S_950_N	S	950	SRR15493559	24410	G	A	0,911599	2021-08-01	United States
ORF3a_26_L	ORF3a	26	SRR15493559	25469	C	T	1	2021-08-01	United States
M_82_T	M	82	SRR15493559	26767	T	C	0,999926	2021-08-01	United States
ORF7a_82_A	ORF7a	82	SRR15493559	27638	T	C	1	2021-08-01	United States
ORF7a_120_I	ORF7a	120	SRR15493559	27752	C	T	0,999396	2021-08-01	United States
N_63_G	N	63	SRR15493559	28461	A	G	0,929374	2021-08-01	United States
N_203_M	N	203	SRR15493559	28881	G	T	0,999763	2021-08-01	United States
N_377_Y	N	377	SRR15493559	29402	G	T	0,999332	2021-08-01	United States
ORF1ab_767_K	ORF1ab	767	SRR15493560	2564	G	A	0,999879	2021-08-01	United States
ORF1ab_1228_G	ORF1ab	1228	SRR15493560	3948	A	G	0,999801	2021-08-01	United States
ORF1ab_1306_S	ORF1ab	1306	SRR15493560	4181	G	T	0,999692	2021-08-01	United States
ORF1ab_2046_L	ORF1ab	2046	SRR15493560	6402	C	T	0,997604	2021-08-01	United States
ORF1ab_2287_S	ORF1ab	2287	SRR15493560	7124	C	T	0,999783	2021-08-01	United States
ORF1ab_2930_L	ORF1ab	2930	SRR15493560	9053	G	T	0,999305	2021-08-01	United States
ORF1ab_3255_I	ORF1ab	3255	SRR15493560	10029	C	T	0,999645	2021-08-01	United States
ORF1ab_3646_A	ORF1ab	3646	SRR15493560	11201	A	G	0,999625	2021-08-01	United States
ORF1ab_3766_F	ORF1ab	3766	SRR15493560	11562	G	T	0,797766	2021-08-01	United States
ORF1ab_314_L	ORF1ab	314	SRR15493560	14408	C	T	0,998989	2021-08-01	United States
ORF1ab_662_S	ORF1ab	662	SRR15493560	15451	G	A	0,999243	2021-08-01	United States
ORF1ab_1000_L	ORF1ab	1000	SRR15493560	16466	C	T	0,999809	2021-08-01	United States
ORF1ab_1918_V	ORF1ab	1918	SRR15493560	19220	C	T	0,999178	2021-08-01	United States
S_19_R	S	19	SRR15493560	21618	C	G	0,99984	2021-08-01	United States
S_142_D	S	142	SRR15493560	21987	G	A	0,398857	2021-08-01	United States
S_156_NA	S	156	SRR15493560	22028	G	-AGTTCA	0,997749	2021-08-01	United States
S_452_R	S	452	SRR15493560	22917	T	G	0,99932	2021-08-01	United States
S_478_K	S	478	SRR15493560	22995	C	A	0,999882	2021-08-01	United States
S_614_G	S	614	SRR15493560	23403	A	G	0,999862	2021-08-01	United States
S_681_R	S	681	SRR15493560	23604	C	G	0,999856	2021-08-01	United States
S_950_N	S	950	SRR15493560	24410	G	A	0,847778	2021-08-01	United States
ORF3a_26_L	ORF3a	26	SRR15493560	25469	C	T	0,999704	2021-08-01	United States
ORF3a_239_Q	ORF3a	239	SRR15493560	26107	G	C	0,999648	2021-08-01	United States
M_82_T	M	82	SRR15493560	26767	T	C	0,999631	2021-08-01	United States
ORF7a_82_A	ORF7a	82	SRR15493560	27638	T	C	0,9999	2021-08-01	United States
ORF7a_120_I	ORF7a	120	SRR15493560	27752	C	T	0,999379	2021-08-01	United States
ORF7b_40_I	ORF7b	40	SRR15493560	27874	C	T	0,99955	2021-08-01	United States
ORF8_118_NA	ORF8	118	SRR15493560	28247	A	-GATTTC	0,831153	2021-08-01	United States
ORF8_119_V	ORF8	119	SRR15493560	28249	A	T	0,96063	2021-08-01	United States
ORF8_120_L	ORF8	120	SRR15493560	28253	C	A	0,992372	2021-08-01	United States
N_63_G	N	63	SRR15493560	28461	A	G	0,969769	2021-08-01	United States
N_203_M	N	203	SRR15493560	28881	G	T	0,999859	2021-08-01	United States
N_215_C	N	215	SRR15493560	28916	G	T	0,999104	2021-08-01	United States
N_377_Y	N	377	SRR15493560	29402	G	T	0,999475	2021-08-01	United States
ORF1ab_767_K	ORF1ab	767	SRR15493561	2564	G	A	0,999811	2021-08-02	United States
ORF1ab_1228_G	ORF1ab	1228	SRR15493561	3948	A	G	0,999824	2021-08-02	United States
ORF1ab_1306_S	ORF1ab	1306	SRR15493561	4181	G	T	0,999708	2021-08-02	United States
ORF1ab_2046_L	ORF1ab	2046	SRR15493561	6402	C	T	0,997631	2021-08-02	United States
ORF1ab_2287_S	ORF1ab	2287	SRR15493561	7124	C	T	0,99979	2021-08-02	United States
ORF1ab_2930_L	ORF1ab	2930	SRR15493561	9053	G	T	0,999106	2021-08-02	United States
ORF1ab_3255_I	ORF1ab	3255	SRR15493561	10029	C	T	0,999702	2021-08-02	United States
ORF1ab_3646_A	ORF1ab	3646	SRR15493561	11201	A	G	0,99947	2021-08-02	United States
ORF1ab_3766_F	ORF1ab	3766	SRR15493561	11562	G	T	0,903843	2021-08-02	United States
ORF1ab_314_L	ORF1ab	314	SRR15493561	14408	C	T	0,999207	2021-08-02	United States
ORF1ab_662_S	ORF1ab	662	SRR15493561	15451	G	A	0,999059	2021-08-02	United States
ORF1ab_1000_L	ORF1ab	1000	SRR15493561	16466	C	T	0,999647	2021-08-02	United States
ORF1ab_1918_V	ORF1ab	1918	SRR15493561	19220	C	T	0,999618	2021-08-02	United States
S_19_R	S	19	SRR15493561	21618	C	G	0,999734	2021-08-02	United States
S_142_D	S	142	SRR15493561	21987	G	A	0,384048	2021-08-02	United States
S_156_NA	S	156	SRR15493561	22028	G	-AGTTCA	0,998353	2021-08-02	United States
S_452_R	S	452	SRR15493561	22917	T	G	0,999714	2021-08-02	United States
S_478_K	S	478	SRR15493561	22995	C	A	0,999739	2021-08-02	United States
S_614_G	S	614	SRR15493561	23403	A	G	0,999852	2021-08-02	United States
S_681_R	S	681	SRR15493561	23604	C	G	0,999586	2021-08-02	United States
S_950_N	S	950	SRR15493561	24410	G	A	0,899299	2021-08-02	United States
ORF3a_26_L	ORF3a	26	SRR15493561	25469	C	T	0,999647	2021-08-02	United States
ORF3a_239_Q	ORF3a	239	SRR15493561	26107	G	C	0,999783	2021-08-02	United States
M_82_T	M	82	SRR15493561	26767	T	C	0,99975	2021-08-02	United States
ORF7a_82_A	ORF7a	82	SRR15493561	27638	T	C	0,999648	2021-08-02	United States
ORF7a_120_I	ORF7a	120	SRR15493561	27752	C	T	0,999599	2021-08-02	United States
ORF7b_40_I	ORF7b	40	SRR15493561	27874	C	T	0,999369	2021-08-02	United States
ORF8_118_NA	ORF8	118	SRR15493561	28247	A	-GATTTC	0,848631	2021-08-02	United States
ORF8_119_V	ORF8	119	SRR15493561	28249	A	T	0,968326	2021-08-02	United States
ORF8_120_L	ORF8	120	SRR15493561	28253	C	A	0,998472	2021-08-02	United States
N_63_G	N	63	SRR15493561	28461	A	G	0,972524	2021-08-02	United States
N_203_M	N	203	SRR15493561	28881	G	T	0,999658	2021-08-02	United States
N_215_C	N	215	SRR15493561	28916	G	T	0,999328	2021-08-02	United States
N_377_Y	N	377	SRR15493561	29402	G	T	0,999034	2021-08-02	United States
ORF1ab_1306_S	ORF1ab	1306	SRR15493563	4181	G	T	1	2021-08-02	United States
ORF1ab_2046_L	ORF1ab	2046	SRR15493563	6402	C	T	0,995327	2021-08-02	United States
ORF1ab_2287_S	ORF1ab	2287	SRR15493563	7124	C	T	1	2021-08-02	United States
ORF1ab_2529_V	ORF1ab	2529	SRR15493563	7851	C	T	1	2021-08-02	United States
ORF1ab_2930_L	ORF1ab	2930	SRR15493563	9053	G	T	1	2021-08-02	United States
ORF1ab_3255_I	ORF1ab	3255	SRR15493563	10029	C	T	1	2021-08-02	United States
ORF1ab_3646_A	ORF1ab	3646	SRR15493563	11201	A	G	0,9994	2021-08-02	United States
ORF1ab_314_L	ORF1ab	314	SRR15493563	14408	C	T	1	2021-08-02	United States
ORF1ab_662_S	ORF1ab	662	SRR15493563	15451	G	A	1	2021-08-02	United States
ORF1ab_1000_L	ORF1ab	1000	SRR15493563	16466	C	T	1	2021-08-02	United States
ORF1ab_1918_V	ORF1ab	1918	SRR15493563	19220	C	T	0,995683	2021-08-02	United States
S_19_R	S	19	SRR15493563	21618	C	G	1	2021-08-02	United States
S_470_I	S	470	SRR15493563	22971	C	T	1	2021-08-02	United States
S_478_K	S	478	SRR15493563	22995	C	A	1	2021-08-02	United States
S_614_G	S	614	SRR15493563	23403	A	G	1	2021-08-02	United States
S_681_R	S	681	SRR15493563	23604	C	G	1	2021-08-02	United States
S_950_N	S	950	SRR15493563	24410	G	A	0,911243	2021-08-02	United States
S_1247_Y	S	1247	SRR15493563	25302	G	A	0,138112	2021-08-02	United States
ORF3a_26_L	ORF3a	26	SRR15493563	25469	C	T	1	2021-08-02	United States
M_82_T	M	82	SRR15493563	26767	T	C	1	2021-08-02	United States
ORF7a_82_A	ORF7a	82	SRR15493563	27638	T	C	1	2021-08-02	United States
ORF7a_120_I	ORF7a	120	SRR15493563	27752	C	T	1	2021-08-02	United States
ORF8_3_L	ORF8	3	SRR15493563	27900	T	C	0,0594059	2021-08-02	United States
ORF8_118_NA	ORF8	118	SRR15493563	28247	A	-GATTTC	0,878199	2021-08-02	United States
N_63_G	N	63	SRR15493563	28461	A	G	0,945455	2021-08-02	United States
N_203_M	N	203	SRR15493563	28881	G	T	1	2021-08-02	United States
N_215_C	N	215	SRR15493563	28916	G	T	1	2021-08-02	United States
ORF1ab_639_I	ORF1ab	639	SRR15493569	2180	G	A	0,0545455	2021-08-02	United States
ORF1ab_1306_S	ORF1ab	1306	SRR15493569	4181	G	T	0,999819	2021-08-02	United States
ORF1ab_1342_V	ORF1ab	1342	SRR15493569	4290	C	T	0,105505	2021-08-02	United States
ORF1ab_1397_V	ORF1ab	1397	SRR15493569	4455	C	T	0,999123	2021-08-02	United States
ORF1ab_2046_L	ORF1ab	2046	SRR15493569	6402	C	T	0,997618	2021-08-02	United States
ORF1ab_2287_S	ORF1ab	2287	SRR15493569	7124	C	T	1	2021-08-02	United States
ORF1ab_2855_V	ORF1ab	2855	SRR15493569	8829	C	T	0,999419	2021-08-02	United States
ORF1ab_2930_L	ORF1ab	2930	SRR15493569	9053	G	T	0,999613	2021-08-02	United States
ORF1ab_3255_I	ORF1ab	3255	SRR15493569	10029	C	T	0,999379	2021-08-02	United States
ORF1ab_3606_NA	ORF1ab	3606	SRR15493569	11082	T	-G	0,160736	2021-08-02	United States
ORF1ab_3606_F	ORF1ab	3606	SRR15493569	11083	G	T	0,999749	2021-08-02	United States
ORF1ab_3646_A	ORF1ab	3646	SRR15493569	11201	A	G	0,999679	2021-08-02	United States
ORF1ab_170_S	ORF1ab	170	SRR15493569	13975	G	A	0,0572734	2021-08-02	United States
ORF1ab_314_L	ORF1ab	314	SRR15493569	14408	C	T	0,99909	2021-08-02	United States
ORF1ab_662_S	ORF1ab	662	SRR15493569	15451	G	A	0,997609	2021-08-02	United States
ORF1ab_1000_L	ORF1ab	1000	SRR15493569	16466	C	T	1	2021-08-02	United States
ORF1ab_1847_S	ORF1ab	1847	SRR15493569	19006	G	T	0,999795	2021-08-02	United States
ORF1ab_1918_V	ORF1ab	1918	SRR15493569	19220	C	T	0,999796	2021-08-02	United States
ORF1ab_2110_S	ORF1ab	2110	SRR15493569	19795	G	T	0,0658926	2021-08-02	United States
ORF1ab_2689_R	ORF1ab	2689	SRR15493569	21534	T	G	0,0573566	2021-08-02	United States
S_19_R	S	19	SRR15493569	21618	C	G	1	2021-08-02	United States
S_156_NA	S	156	SRR15493569	22028	G	-AGTTCA	1	2021-08-02	United States
S_452_R	S	452	SRR15493569	22917	T	G	1	2021-08-02	United States
S_478_K	S	478	SRR15493569	22995	C	A	1	2021-08-02	United States
S_614_G	S	614	SRR15493569	23403	A	G	0,999806	2021-08-02	United States
S_681_R	S	681	SRR15493569	23604	C	G	0,998598	2021-08-02	United States
S_950_N	S	950	SRR15493569	24410	G	A	0,997486	2021-08-02	United States
ORF3a_26_L	ORF3a	26	SRR15493569	25469	C	T	0,999619	2021-08-02	United States
M_82_T	M	82	SRR15493569	26767	T	C	0,999817	2021-08-02	United States
ORF7a_120_I	ORF7a	120	SRR15493569	27752	C	T	1	2021-08-02	United States
ORF7b_40_I	ORF7b	40	SRR15493569	27874	C	T	0,999709	2021-08-02	United States
ORF8_118_NA	ORF8	118	SRR15493569	28247	A	-GATTTC	0,828898	2021-08-02	United States
ORF8_119_V	ORF8	119	SRR15493569	28249	A	T	0,996403	2021-08-02	United States
ORF8_120_L	ORF8	120	SRR15493569	28253	C	A	0,996547	2021-08-02	United States
N_63_G	N	63	SRR15493569	28461	A	G	0,982464	2021-08-02	United States
N_203_M	N	203	SRR15493569	28881	G	T	1	2021-08-02	United States
N_215_C	N	215	SRR15493569	28916	G	T	1	2021-08-02	United States
N_239_H	N	239	SRR15493569	28990	A	T	0,0643016	2021-08-02	United States
N_377_Y	N	377	SRR15493569	29402	G	T	0,97541	2021-08-02	United States
ORF1ab_1306_S	ORF1ab	1306	SRR15493570	4181	G	T	0,999955	2021-08-02	United States
ORF1ab_2046_L	ORF1ab	2046	SRR15493570	6402	C	T	0,997762	2021-08-02	United States
ORF1ab_2287_S	ORF1ab	2287	SRR15493570	7124	C	T	0,999812	2021-08-02	United States
ORF1ab_2585_K	ORF1ab	2585	SRR15493570	8018	G	A	0,0567347	2021-08-02	United States
ORF1ab_2930_L	ORF1ab	2930	SRR15493570	9053	G	T	0,999573	2021-08-02	United States
ORF1ab_3255_I	ORF1ab	3255	SRR15493570	10029	C	T	0,999802	2021-08-02	United States
ORF1ab_3646_A	ORF1ab	3646	SRR15493570	11201	A	G	0,999809	2021-08-02	United States
ORF1ab_314_L	ORF1ab	314	SRR15493570	14408	C	T	0,999376	2021-08-02	United States
ORF1ab_662_S	ORF1ab	662	SRR15493570	15451	G	A	0,998121	2021-08-02	United States
ORF1ab_1000_L	ORF1ab	1000	SRR15493570	16466	C	T	0,999858	2021-08-02	United States
ORF1ab_1918_V	ORF1ab	1918	SRR15493570	19220	C	T	0,999743	2021-08-02	United States
S_19_R	S	19	SRR15493570	21618	C	G	1	2021-08-02	United States
S_30_H	S	30	SRR15493570	21650	A	C	0,0721759	2021-08-02	United States
S_156_NA	S	156	SRR15493570	22028	G	-AGTTCA	0,996399	2021-08-02	United States
S_452_R	S	452	SRR15493570	22917	T	G	0,998839	2021-08-02	United States
S_478_K	S	478	SRR15493570	22995	C	A	0,998657	2021-08-02	United States
S_614_G	S	614	SRR15493570	23403	A	G	0,999901	2021-08-02	United States
S_681_R	S	681	SRR15493570	23604	C	G	0,999857	2021-08-02	United States
S_950_N	S	950	SRR15493570	24410	G	A	0,986037	2021-08-02	United States
ORF3a_26_L	ORF3a	26	SRR15493570	25469	C	T	0,999553	2021-08-02	United States
M_7_I	M	7	SRR15493570	26542	C	T	0,0772917	2021-08-02	United States
M_82_T	M	82	SRR15493570	26767	T	C	0,999666	2021-08-02	United States
ORF7a_82_A	ORF7a	82	SRR15493570	27638	T	C	1	2021-08-02	United States
ORF7a_120_I	ORF7a	120	SRR15493570	27752	C	T	1	2021-08-02	United States
ORF7b_40_I	ORF7b	40	SRR15493570	27874	C	T	0,999917	2021-08-02	United States
ORF8_118_NA	ORF8	118	SRR15493570	28247	A	-GATTTC	0,822736	2021-08-02	United States
ORF8_119_V	ORF8	119	SRR15493570	28249	A	T	0,984674	2021-08-02	United States
ORF8_120_L	ORF8	120	SRR15493570	28253	C	A	0,989	2021-08-02	United States
N_63_G	N	63	SRR15493570	28461	A	G	0,973802	2021-08-02	United States
N_203_M	N	203	SRR15493570	28881	G	T	0,999367	2021-08-02	United States
N_215_C	N	215	SRR15493570	28916	G	T	0,999438	2021-08-02	United States
N_327_L	N	327	SRR15493570	29253	C	T	0,970993	2021-08-02	United States
N_377_Y	N	377	SRR15493570	29402	G	T	0,992374	2021-08-02	United States
ORF1ab_587_I	ORF1ab	587	SRR15493571	2025	C	T	0,93503	2021-08-01	United States
ORF1ab_1306_S	ORF1ab	1306	SRR15493571	4181	G	T	1	2021-08-01	United States
ORF1ab_2046_L	ORF1ab	2046	SRR15493571	6402	C	T	0,996021	2021-08-01	United States
ORF1ab_2287_S	ORF1ab	2287	SRR15493571	7124	C	T	0,999651	2021-08-01	United States
ORF1ab_2930_L	ORF1ab	2930	SRR15493571	9053	G	T	0,999344	2021-08-01	United States
ORF1ab_3255_I	ORF1ab	3255	SRR15493571	10029	C	T	0,999871	2021-08-01	United States
ORF1ab_3646_A	ORF1ab	3646	SRR15493571	11201	A	G	0,99982	2021-08-01	United States
ORF1ab_3731_V	ORF1ab	3731	SRR15493571	11456	A	G	0,999934	2021-08-01	United States
ORF1ab_314_L	ORF1ab	314	SRR15493571	14408	C	T	0,999753	2021-08-01	United States
ORF1ab_662_S	ORF1ab	662	SRR15493571	15451	G	A	0,998284	2021-08-01	United States
ORF1ab_1000_L	ORF1ab	1000	SRR15493571	16466	C	T	0,999818	2021-08-01	United States
ORF1ab_1355_V	ORF1ab	1355	SRR15493571	17530	A	G	0,565756	2021-08-01	United States
ORF1ab_1918_V	ORF1ab	1918	SRR15493571	19220	C	T	0,999735	2021-08-01	United States
ORF1ab_2612_L	ORF1ab	2612	SRR15493571	21302	C	T	0,900415	2021-08-01	United States
ORF1ab_2613_S	ORF1ab	2613	SRR15493571	21304	C	A	0,895197	2021-08-01	United States
ORF1ab_2613_H	ORF1ab	2613	SRR15493571	21305	G	A	0,896996	2021-08-01	United States
S_19_R	S	19	SRR15493571	21618	C	G	1	2021-08-01	United States
S_30_H	S	30	SRR15493571	21650	A	C	0,0888031	2021-08-01	United States
S_452_R	S	452	SRR15493571	22917	T	G	0,998869	2021-08-01	United States
S_478_K	S	478	SRR15493571	22995	C	A	0,999494	2021-08-01	United States
S_614_G	S	614	SRR15493571	23403	A	G	0,999918	2021-08-01	United States
S_681_R	S	681	SRR15493571	23604	C	G	0,999457	2021-08-01	United States
S_950_N	S	950	SRR15493571	24410	G	A	0,991058	2021-08-01	United States
ORF3a_26_L	ORF3a	26	SRR15493571	25469	C	T	1	2021-08-01	United States
ORF3a_210_A	ORF3a	210	SRR15493571	26021	A	C	0,999619	2021-08-01	United States
ORF3a_256_F	ORF3a	256	SRR15493571	26158	G	T	0,943193	2021-08-01	United States
M_82_T	M	82	SRR15493571	26767	T	C	0,999391	2021-08-01	United States
ORF7a_82_A	ORF7a	82	SRR15493571	27638	T	C	1	2021-08-01	United States
ORF7a_120_I	ORF7a	120	SRR15493571	27752	C	T	0,99763	2021-08-01	United States
ORF7b_40_I	ORF7b	40	SRR15493571	27874	C	T	1	2021-08-01	United States
ORF8_118_NA	ORF8	118	SRR15493571	28247	A	-GATTTC	0,822252	2021-08-01	United States
ORF8_119_V	ORF8	119	SRR15493571	28249	A	T	0,994152	2021-08-01	United States
ORF8_120_L	ORF8	120	SRR15493571	28253	C	A	0,996066	2021-08-01	United States
N_63_G	N	63	SRR15493571	28461	A	G	0,986593	2021-08-01	United States
N_377_Y	N	377	SRR15493571	29402	G	T	1	2021-08-01	United States
ORF1ab_1306_S	ORF1ab	1306	SRR15493572	4181	G	T	0,999915	2021-08-02	United States
ORF1ab_2046_L	ORF1ab	2046	SRR15493572	6402	C	T	0,997763	2021-08-02	United States
ORF1ab_2287_S	ORF1ab	2287	SRR15493572	7124	C	T	0,999484	2021-08-02	United States
ORF1ab_2930_L	ORF1ab	2930	SRR15493572	9053	G	T	0,999753	2021-08-02	United States
ORF1ab_3255_I	ORF1ab	3255	SRR15493572	10029	C	T	0,999692	2021-08-02	United States
ORF1ab_3321_F	ORF1ab	3321	SRR15493572	10226	C	T	0,999706	2021-08-02	United States
ORF1ab_3646_A	ORF1ab	3646	SRR15493572	11201	A	G	0,999728	2021-08-02	United States
ORF1ab_3731_V	ORF1ab	3731	SRR15493572	11456	A	G	0,999558	2021-08-02	United States
ORF1ab_314_L	ORF1ab	314	SRR15493572	14408	C	T	0,998897	2021-08-02	United States
ORF1ab_662_S	ORF1ab	662	SRR15493572	15451	G	A	0,999514	2021-08-02	United States
ORF1ab_1000_L	ORF1ab	1000	SRR15493572	16466	C	T	0,999772	2021-08-02	United States
ORF1ab_1918_V	ORF1ab	1918	SRR15493572	19220	C	T	0,999657	2021-08-02	United States
S_19_R	S	19	SRR15493572	21618	C	G	0,999614	2021-08-02	United States
S_70_I	S	70	SRR15493572	21770	G	A	1	2021-08-02	United States
S_142_D	S	142	SRR15493572	21987	G	A	0,811594	2021-08-02	United States
S_156_NA	S	156	SRR15493572	22028	G	-AGTTCA	0,998366	2021-08-02	United States
S_452_R	S	452	SRR15493572	22917	T	G	0,999792	2021-08-02	United States
S_478_K	S	478	SRR15493572	22995	C	A	0,999892	2021-08-02	United States
S_614_G	S	614	SRR15493572	23403	A	G	0,999818	2021-08-02	United States
S_681_R	S	681	SRR15493572	23604	C	G	0,998751	2021-08-02	United States
S_950_N	S	950	SRR15493572	24410	G	A	0,971471	2021-08-02	United States
ORF3a_26_L	ORF3a	26	SRR15493572	25469	C	T	1	2021-08-02	United States
ORF3a_210_A	ORF3a	210	SRR15493572	26021	A	C	0,999784	2021-08-02	United States
M_82_T	M	82	SRR15493572	26767	T	C	0,999914	2021-08-02	United States
ORF7a_82_A	ORF7a	82	SRR15493572	27638	T	C	0,999744	2021-08-02	United States
ORF7a_99_L	ORF7a	99	SRR15493572	27689	C	T	0,999706	2021-08-02	United States
ORF7a_120_I	ORF7a	120	SRR15493572	27752	C	T	0,999531	2021-08-02	United States
ORF7b_40_I	ORF7b	40	SRR15493572	27874	C	T	0,999618	2021-08-02	United States
ORF8_118_NA	ORF8	118	SRR15493572	28247	A	-GATTTC	0,840445	2021-08-02	United States
ORF8_119_V	ORF8	119	SRR15493572	28249	A	T	0,979592	2021-08-02	United States
ORF8_120_L	ORF8	120	SRR15493572	28253	C	A	0,997294	2021-08-02	United States
N_63_G	N	63	SRR15493572	28461	A	G	0,979947	2021-08-02	United States
N_203_M	N	203	SRR15493572	28881	G	T	1	2021-08-02	United States
N_215_C	N	215	SRR15493572	28916	G	T	1	2021-08-02	United States
N_377_Y	N	377	SRR15493572	29402	G	T	0,999433	2021-08-02	United States
ORF1ab_1306_S	ORF1ab	1306	SRR15493573	4181	G	T	0,999789	2021-08-01	United States
ORF1ab_1760_I	ORF1ab	1760	SRR15493573	5544	C	T	0,995502	2021-08-01	United States
ORF1ab_2046_L	ORF1ab	2046	SRR15493573	6402	C	T	0,997484	2021-08-01	United States
ORF1ab_2287_S	ORF1ab	2287	SRR15493573	7124	C	T	0,999868	2021-08-01	United States
ORF1ab_2930_L	ORF1ab	2930	SRR15493573	9053	G	T	0,999471	2021-08-01	United States
ORF1ab_3255_I	ORF1ab	3255	SRR15493573	10029	C	T	0,999513	2021-08-01	United States
ORF1ab_3646_A	ORF1ab	3646	SRR15493573	11201	A	G	0,999645	2021-08-01	United States
ORF1ab_314_L	ORF1ab	314	SRR15493573	14408	C	T	0,999591	2021-08-01	United States
ORF1ab_662_S	ORF1ab	662	SRR15493573	15451	G	A	0,99918	2021-08-01	United States
ORF1ab_1000_L	ORF1ab	1000	SRR15493573	16466	C	T	0,999787	2021-08-01	United States
ORF1ab_1257_V	ORF1ab	1257	SRR15493573	17236	A	G	0,999894	2021-08-01	United States
ORF1ab_1661_I	ORF1ab	1661	SRR15493573	18449	G	T	0,998694	2021-08-01	United States
ORF1ab_1918_V	ORF1ab	1918	SRR15493573	19220	C	T	0,999504	2021-08-01	United States
S_19_R	S	19	SRR15493573	21618	C	G	0,999971	2021-08-01	United States
S_142_D	S	142	SRR15493573	21987	G	A	0,56746	2021-08-01	United States
S_156_NA	S	156	SRR15493573	22028	G	-AGTTCA	0,999185	2021-08-01	United States
S_452_R	S	452	SRR15493573	22917	T	G	0,999371	2021-08-01	United States
S_478_K	S	478	SRR15493573	22995	C	A	1	2021-08-01	United States
S_614_G	S	614	SRR15493573	23403	A	G	0,999696	2021-08-01	United States
S_681_R	S	681	SRR15493573	23604	C	G	0,999758	2021-08-01	United States
S_950_N	S	950	SRR15493573	24410	G	A	0,883032	2021-08-01	United States
ORF3a_26_L	ORF3a	26	SRR15493573	25469	C	T	0,999939	2021-08-01	United States
ORF3a_103_NA	ORF3a	103	SRR15493573	25699	G	+CCC	0,939679	2021-08-01	United States
M_82_T	M	82	SRR15493573	26767	T	C	0,99978	2021-08-01	United States
ORF7a_82_A	ORF7a	82	SRR15493573	27638	T	C	0,999629	2021-08-01	United States
ORF7a_120_I	ORF7a	120	SRR15493573	27752	C	T	0,999611	2021-08-01	United States
ORF7b_40_I	ORF7b	40	SRR15493573	27874	C	T	0,99934	2021-08-01	United States
ORF8_83_F	ORF8	83	SRR15493573	28141	G	T	0,999862	2021-08-01	United States
ORF8_118_NA	ORF8	118	SRR15493573	28247	A	-GATTTC	0,841016	2021-08-01	United States
ORF8_119_V	ORF8	119	SRR15493573	28249	A	T	1	2021-08-01	United States
ORF8_120_L	ORF8	120	SRR15493573	28253	C	A	0,99549	2021-08-01	United States
N_63_G	N	63	SRR15493573	28461	A	G	0,971616	2021-08-01	United States
N_203_M	N	203	SRR15493573	28881	G	T	0,999267	2021-08-01	United States
N_215_C	N	215	SRR15493573	28916	G	T	0,998892	2021-08-01	United States
N_377_Y	N	377	SRR15493573	29402	G	T	0,998118	2021-08-01	United States
ORF1ab_1633_D	ORF1ab	1633	SRR15493574	5164	G	T	0,999507	2021-08-02	United States
ORF1ab_1640_L	ORF1ab	1640	SRR15493574	5184	C	T	0,999545	2021-08-02	United States
ORF1ab_3209_V	ORF1ab	3209	SRR15493574	9891	C	T	0,999446	2021-08-02	United States
ORF1ab_3718_A	ORF1ab	3718	SRR15493574	11418	T	C	1	2021-08-02	United States
ORF1ab_3750_I	ORF1ab	3750	SRR15493574	11514	C	T	0,998785	2021-08-02	United States
ORF1ab_314_L	ORF1ab	314	SRR15493574	14408	C	T	0,998265	2021-08-02	United States
ORF1ab_662_S	ORF1ab	662	SRR15493574	15451	G	A	0,999051	2021-08-02	United States
ORF1ab_1000_L	ORF1ab	1000	SRR15493574	16466	C	T	0,999773	2021-08-02	United States
S_19_R	S	19	SRR15493574	21618	C	G	1	2021-08-02	United States
S_156_NA	S	156	SRR15493574	22028	G	-AGTTCA	0,999687	2021-08-02	United States
S_222_V	S	222	SRR15493574	22227	C	T	1	2021-08-02	United States
S_289_I	S	289	SRR15493574	22427	G	A	1	2021-08-02	United States
S_452_R	S	452	SRR15493574	22917	T	G	0,999581	2021-08-02	United States
S_478_K	S	478	SRR15493574	22995	C	A	0,999142	2021-08-02	United States
S_614_G	S	614	SRR15493574	23403	A	G	0,99992	2021-08-02	United States
S_681_R	S	681	SRR15493574	23604	C	G	0,999744	2021-08-02	United States
S_950_N	S	950	SRR15493574	24410	G	A	0,973319	2021-08-02	United States
ORF3a_26_L	ORF3a	26	SRR15493574	25469	C	T	1	2021-08-02	United States
M_82_T	M	82	SRR15493574	26767	T	C	0,999859	2021-08-02	United States
ORF7a_82_A	ORF7a	82	SRR15493574	27638	T	C	1	2021-08-02	United States
ORF7a_120_I	ORF7a	120	SRR15493574	27752	C	T	0,999488	2021-08-02	United States
ORF8_118_NA	ORF8	118	SRR15493574	28247	A	-GATTTC	0,83081	2021-08-02	United States
ORF8_120_L	ORF8	120	SRR15493574	28253	C	A	0,990431	2021-08-02	United States
N_18_V	N	18	SRR15493574	28326	G	T	0,999942	2021-08-02	United States
N_63_G	N	63	SRR15493574	28461	A	G	0,979342	2021-08-02	United States
N_203_M	N	203	SRR15493574	28881	G	T	0,999668	2021-08-02	United States
N_377_Y	N	377	SRR15493574	29402	G	T	0,999679	2021-08-02	United States
ORF1ab_626_L	ORF1ab	626	SRR15493577	2142	C	T	0,0984109	2021-08-01	United States
ORF1ab_1306_S	ORF1ab	1306	SRR15493577	4181	G	T	0,99929	2021-08-01	United States
ORF1ab_1355_L	ORF1ab	1355	SRR15493577	4328	A	C	0,0544417	2021-08-01	United States
ORF1ab_2046_L	ORF1ab	2046	SRR15493577	6402	C	T	0,998058	2021-08-01	United States
ORF1ab_2287_S	ORF1ab	2287	SRR15493577	7124	C	T	0,999652	2021-08-01	United States
ORF1ab_2529_V	ORF1ab	2529	SRR15493577	7851	C	T	0,175037	2021-08-01	United States
ORF1ab_2930_L	ORF1ab	2930	SRR15493577	9053	G	T	0,999498	2021-08-01	United States
ORF1ab_3220_V	ORF1ab	3220	SRR15493577	9924	C	T	0,773024	2021-08-01	United States
ORF1ab_3255_I	ORF1ab	3255	SRR15493577	10029	C	T	1	2021-08-01	United States
ORF1ab_3646_A	ORF1ab	3646	SRR15493577	11201	A	G	0,999763	2021-08-01	United States
ORF1ab_3731_V	ORF1ab	3731	SRR15493577	11456	A	G	0,917773	2021-08-01	United States
ORF1ab_4256_S	ORF1ab	4256	SRR15493577	13032	A	G	0,138898	2021-08-01	United States
ORF1ab_314_L	ORF1ab	314	SRR15493577	14408	C	T	0,998959	2021-08-01	United States
ORF1ab_662_S	ORF1ab	662	SRR15493577	15451	G	A	0,999162	2021-08-01	United States
ORF1ab_1000_L	ORF1ab	1000	SRR15493577	16466	C	T	1	2021-08-01	United States
ORF1ab_1899_N	ORF1ab	1899	SRR15493577	19162	G	A	0,175663	2021-08-01	United States
ORF1ab_1918_V	ORF1ab	1918	SRR15493577	19220	C	T	0,999776	2021-08-01	United States
S_19_R	S	19	SRR15493577	21618	C	G	1	2021-08-01	United States
S_30_H	S	30	SRR15493577	21650	A	C	0,0520678	2021-08-01	United States
S_142_D	S	142	SRR15493577	21987	G	A	0,883721	2021-08-01	United States
S_156_NA	S	156	SRR15493577	22028	G	-AGTTCA	0,998318	2021-08-01	United States
S_244_NA	S	244	SRR15493577	22293	T	-A	0,193252	2021-08-01	United States
S_452_R	S	452	SRR15493577	22917	T	G	0,999537	2021-08-01	United States
S_478_K	S	478	SRR15493577	22995	C	A	0,999778	2021-08-01	United States
S_614_G	S	614	SRR15493577	23403	A	G	0,999877	2021-08-01	United States
S_681_R	S	681	SRR15493577	23604	C	G	0,999592	2021-08-01	United States
S_705_L	S	705	SRR15493577	23675	G	C	0,108141	2021-08-01	United States
S_950_N	S	950	SRR15493577	24410	G	A	0,99684	2021-08-01	United States
ORF3a_26_L	ORF3a	26	SRR15493577	25469	C	T	0,999448	2021-08-01	United States
ORF3a_265_G	ORF3a	265	SRR15493577	26186	A	G	0,124543	2021-08-01	United States
M_82_T	M	82	SRR15493577	26767	T	C	0,999617	2021-08-01	United States
ORF7a_14_I	ORF7a	14	SRR15493577	27434	C	T	0,0709209	2021-08-01	United States
ORF7a_82_A	ORF7a	82	SRR15493577	27638	T	C	1	2021-08-01	United States
ORF7a_120_I	ORF7a	120	SRR15493577	27752	C	T	1	2021-08-01	United States
ORF7b_40_I	ORF7b	40	SRR15493577	27874	C	T	1	2021-08-01	United States
ORF8_107_NA	ORF8	107	SRR15493577	28214	C	-TT	0,111224	2021-08-01	United States
ORF8_118_NA	ORF8	118	SRR15493577	28247	A	-GATTTC	0,833399	2021-08-01	United States
ORF8_119_V	ORF8	119	SRR15493577	28249	A	T	0,96748	2021-08-01	United States
ORF8_120_L	ORF8	120	SRR15493577	28253	C	A	0,995898	2021-08-01	United States
N_63_G	N	63	SRR15493577	28461	A	G	0,989157	2021-08-01	United States
N_203_M	N	203	SRR15493577	28881	G	T	1	2021-08-01	United States
N_215_C	N	215	SRR15493577	28916	G	T	1	2021-08-01	United States
N_238_NA	N	238	SRR15493577	28987	C	+CAA	0,126183	2021-08-01	United States
N_239_H	N	239	SRR15493577	28990	A	T	0,134831	2021-08-01	United States
N_377_Y	N	377	SRR15493577	29402	G	T	1	2021-08-01	United States
ORF10_28_V	ORF10	28	SRR15493577	29640	C	T	0,062069	2021-08-01	United States
ORF1ab_594_D	ORF1ab	594	SRR15493579	2045	A	G	0,999952	2021-08-02	United States
ORF1ab_1306_S	ORF1ab	1306	SRR15493579	4181	G	T	0,999897	2021-08-02	United States
ORF1ab_2046_L	ORF1ab	2046	SRR15493579	6402	C	T	0,997987	2021-08-02	United States
ORF1ab_2287_S	ORF1ab	2287	SRR15493579	7124	C	T	0,999891	2021-08-02	United States
ORF1ab_2930_L	ORF1ab	2930	SRR15493579	9053	G	T	0,999273	2021-08-02	United States
ORF1ab_3255_I	ORF1ab	3255	SRR15493579	10029	C	T	0,999766	2021-08-02	United States
ORF1ab_3646_A	ORF1ab	3646	SRR15493579	11201	A	G	0,999678	2021-08-02	United States
ORF1ab_314_L	ORF1ab	314	SRR15493579	14408	C	T	0,99941	2021-08-02	United States
ORF1ab_662_S	ORF1ab	662	SRR15493579	15451	G	A	0,999327	2021-08-02	United States
ORF1ab_1000_L	ORF1ab	1000	SRR15493579	16466	C	T	0,999482	2021-08-02	United States
ORF1ab_1918_V	ORF1ab	1918	SRR15493579	19220	C	T	0,999744	2021-08-02	United States
ORF1ab_2635_H	ORF1ab	2635	SRR15493579	21372	G	T	0,995951	2021-08-02	United States
S_19_R	S	19	SRR15493579	21618	C	G	1	2021-08-02	United States
S_30_H	S	30	SRR15493579	21650	A	C	0,10514	2021-08-02	United States
S_156_NA	S	156	SRR15493579	22028	G	-AGTTCA	1	2021-08-02	United States
S_452_R	S	452	SRR15493579	22917	T	G	0,99964	2021-08-02	United States
S_478_K	S	478	SRR15493579	22995	C	A	0,998712	2021-08-02	United States
S_614_G	S	614	SRR15493579	23403	A	G	0,9997	2021-08-02	United States
S_681_R	S	681	SRR15493579	23604	C	G	0,999794	2021-08-02	United States
S_950_N	S	950	SRR15493579	24410	G	A	0,988231	2021-08-02	United States
ORF3a_26_L	ORF3a	26	SRR15493579	25469	C	T	0,999876	2021-08-02	United States
ORF3a_217_I	ORF3a	217	SRR15493579	26042	C	T	0,999883	2021-08-02	United States
M_82_T	M	82	SRR15493579	26767	T	C	0,999807	2021-08-02	United States
ORF7a_71_I	ORF7a	71	SRR15493579	27604	G	A	0,999546	2021-08-02	United States
ORF7a_82_A	ORF7a	82	SRR15493579	27638	T	C	1	2021-08-02	United States
ORF7a_120_I	ORF7a	120	SRR15493579	27752	C	T	0,999274	2021-08-02	United States
ORF7b_40_I	ORF7b	40	SRR15493579	27874	C	T	0,999893	2021-08-02	United States
ORF8_118_NA	ORF8	118	SRR15493579	28247	A	-GATTTC	0,832238	2021-08-02	United States
ORF8_119_V	ORF8	119	SRR15493579	28249	A	T	0,986667	2021-08-02	United States
ORF8_120_L	ORF8	120	SRR15493579	28253	C	A	0,993243	2021-08-02	United States
N_63_G	N	63	SRR15493579	28461	A	G	0,986604	2021-08-02	United States
N_203_M	N	203	SRR15493579	28881	G	T	0,999334	2021-08-02	United States
N_215_C	N	215	SRR15493579	28916	G	T	0,999412	2021-08-02	United States
N_377_Y	N	377	SRR15493579	29402	G	T	1	2021-08-02	United States
ORF1ab_1633_D	ORF1ab	1633	SRR15493580	5164	G	T	0,999174	2021-08-02	United States
ORF1ab_1640_L	ORF1ab	1640	SRR15493580	5184	C	T	0,997706	2021-08-02	United States
ORF1ab_3209_V	ORF1ab	3209	SRR15493580	9891	C	T	0,999426	2021-08-02	United States
ORF1ab_3718_A	ORF1ab	3718	SRR15493580	11418	T	C	0,999802	2021-08-02	United States
ORF1ab_3750_I	ORF1ab	3750	SRR15493580	11514	C	T	0,998242	2021-08-02	United States
ORF1ab_3802_C	ORF1ab	3802	SRR15493580	11669	C	T	0,99956	2021-08-02	United States
ORF1ab_314_L	ORF1ab	314	SRR15493580	14408	C	T	0,99957	2021-08-02	United States
ORF1ab_662_S	ORF1ab	662	SRR15493580	15451	G	A	0,999499	2021-08-02	United States
ORF1ab_1000_L	ORF1ab	1000	SRR15493580	16466	C	T	0,999592	2021-08-02	United States
S_19_R	S	19	SRR15493580	21618	C	G	1	2021-08-02	United States
S_30_H	S	30	SRR15493580	21650	A	C	0,0824333	2021-08-02	United States
S_60_NA	S	60	SRR15493580	21740	T	-CCAATGTTACTTGGTTCCATGCTATACATGTCTCTGGGA	0,0679887	2021-08-02	United States
S_142_D	S	142	SRR15493580	21987	G	A	0,719424	2021-08-02	United States
S_156_NA	S	156	SRR15493580	22028	G	-AGTTCA	0,999342	2021-08-02	United States
S_222_V	S	222	SRR15493580	22227	C	T	0,999614	2021-08-02	United States
S_289_I	S	289	SRR15493580	22427	G	A	1	2021-08-02	United States
S_452_R	S	452	SRR15493580	22917	T	G	0,999175	2021-08-02	United States
S_478_K	S	478	SRR15493580	22995	C	A	0,999686	2021-08-02	United States
S_614_G	S	614	SRR15493580	23403	A	G	0,999868	2021-08-02	United States
S_681_R	S	681	SRR15493580	23604	C	G	0,99863	2021-08-02	United States
S_950_N	S	950	SRR15493580	24410	G	A	0,989732	2021-08-02	United States
ORF3a_26_L	ORF3a	26	SRR15493580	25469	C	T	0,999819	2021-08-02	United States
M_82_T	M	82	SRR15493580	26767	T	C	0,999806	2021-08-02	United States
ORF7a_82_A	ORF7a	82	SRR15493580	27638	T	C	1	2021-08-02	United States
ORF7a_120_I	ORF7a	120	SRR15493580	27752	C	T	0,998599	2021-08-02	United States
ORF8_118_NA	ORF8	118	SRR15493580	28247	A	-GATTTC	0,833127	2021-08-02	United States
ORF8_119_V	ORF8	119	SRR15493580	28249	A	T	0,959184	2021-08-02	United States
ORF8_120_L	ORF8	120	SRR15493580	28253	C	A	0,993875	2021-08-02	United States
N_18_V	N	18	SRR15493580	28326	G	T	0,999807	2021-08-02	United States
N_63_G	N	63	SRR15493580	28461	A	G	0,984776	2021-08-02	United States
N_203_M	N	203	SRR15493580	28881	G	T	0,999293	2021-08-02	United States
N_377_Y	N	377	SRR15493580	29402	G	T	0,998656	2021-08-02	United States
ORF1ab_7_C	ORF1ab	7	SRR15493581	284	G	T	0,997531	2021-08-02	United States
ORF1ab_601_S	ORF1ab	601	SRR15493581	2067	T	G	0,999623	2021-08-02	United States
ORF1ab_1633_D	ORF1ab	1633	SRR15493581	5164	G	T	0,999292	2021-08-02	United States
ORF1ab_1640_L	ORF1ab	1640	SRR15493581	5184	C	T	0,999187	2021-08-02	United States
ORF1ab_3209_V	ORF1ab	3209	SRR15493581	9891	C	T	0,999403	2021-08-02	United States
ORF1ab_3718_A	ORF1ab	3718	SRR15493581	11418	T	C	0,999834	2021-08-02	United States
ORF1ab_3750_I	ORF1ab	3750	SRR15493581	11514	C	T	0,998939	2021-08-02	United States
ORF1ab_314_L	ORF1ab	314	SRR15493581	14408	C	T	0,999683	2021-08-02	United States
ORF1ab_662_S	ORF1ab	662	SRR15493581	15451	G	A	0,999517	2021-08-02	United States
ORF1ab_1000_L	ORF1ab	1000	SRR15493581	16466	C	T	0,999672	2021-08-02	United States
S_19_R	S	19	SRR15493581	21618	C	G	0,999924	2021-08-02	United States
S_142_D	S	142	SRR15493581	21987	G	A	0,532953	2021-08-02	United States
S_156_NA	S	156	SRR15493581	22028	G	-AGTTCA	0,999001	2021-08-02	United States
S_222_V	S	222	SRR15493581	22227	C	T	0,999543	2021-08-02	United States
S_289_I	S	289	SRR15493581	22427	G	A	1	2021-08-02	United States
S_452_R	S	452	SRR15493581	22917	T	G	0,999611	2021-08-02	United States
S_478_K	S	478	SRR15493581	22995	C	A	0,999726	2021-08-02	United States
S_614_G	S	614	SRR15493581	23403	A	G	0,999837	2021-08-02	United States
S_681_R	S	681	SRR15493581	23604	C	G	0,999327	2021-08-02	United States
S_950_N	S	950	SRR15493581	24410	G	A	0,927895	2021-08-02	United States
ORF3a_26_L	ORF3a	26	SRR15493581	25469	C	T	0,999592	2021-08-02	United States
M_82_T	M	82	SRR15493581	26767	T	C	0,999832	2021-08-02	United States
ORF7a_82_A	ORF7a	82	SRR15493581	27638	T	C	0,999319	2021-08-02	United States
ORF7a_120_I	ORF7a	120	SRR15493581	27752	C	T	0,999382	2021-08-02	United States
ORF8_118_NA	ORF8	118	SRR15493581	28247	A	-GATTTC	0,839393	2021-08-02	United States
ORF8_119_V	ORF8	119	SRR15493581	28249	A	T	0,962766	2021-08-02	United States
ORF8_120_L	ORF8	120	SRR15493581	28253	C	A	0,995518	2021-08-02	United States
N_18_V	N	18	SRR15493581	28326	G	T	0,999674	2021-08-02	United States
N_63_G	N	63	SRR15493581	28461	A	G	0,973205	2021-08-02	United States
N_203_M	N	203	SRR15493581	28881	G	T	0,999363	2021-08-02	United States
N_254_V	N	254	SRR15493581	29034	C	T	0,0581543	2021-08-02	United States
N_377_Y	N	377	SRR15493581	29402	G	T	0,998758	2021-08-02	United States
ORF1ab_1633_D	ORF1ab	1633	SRR15493582	5164	G	T	0,999288	2021-08-01	United States
ORF1ab_1640_L	ORF1ab	1640	SRR15493582	5184	C	T	0,999121	2021-08-01	United States
ORF1ab_1826_D	ORF1ab	1826	SRR15493582	5743	G	C	0,0525225	2021-08-01	United States
ORF1ab_1827_H	ORF1ab	1827	SRR15493582	5744	T	C	0,0524727	2021-08-01	United States
ORF1ab_3209_V	ORF1ab	3209	SRR15493582	9891	C	T	0,999278	2021-08-01	United States
ORF1ab_3718_A	ORF1ab	3718	SRR15493582	11418	T	C	0,999934	2021-08-01	United States
ORF1ab_3750_I	ORF1ab	3750	SRR15493582	11514	C	T	0,999022	2021-08-01	United States
ORF1ab_3921_V	ORF1ab	3921	SRR15493582	12026	A	G	0,999755	2021-08-01	United States
ORF1ab_314_L	ORF1ab	314	SRR15493582	14408	C	T	0,999613	2021-08-01	United States
ORF1ab_662_S	ORF1ab	662	SRR15493582	15451	G	A	0,999401	2021-08-01	United States
ORF1ab_1000_L	ORF1ab	1000	SRR15493582	16466	C	T	0,999582	2021-08-01	United States
ORF1ab_1156_I	ORF1ab	1156	SRR15493582	16935	G	T	0,999711	2021-08-01	United States
S_19_R	S	19	SRR15493582	21618	C	G	0,999922	2021-08-01	United States
S_142_D	S	142	SRR15493582	21987	G	A	0,442063	2021-08-01	United States
S_156_NA	S	156	SRR15493582	22028	G	-AGTTCA	0,99899	2021-08-01	United States
S_222_V	S	222	SRR15493582	22227	C	T	0,999437	2021-08-01	United States
S_289_I	S	289	SRR15493582	22427	G	A	0,999709	2021-08-01	United States
S_308_L	S	308	SRR15493582	22484	G	T	0,106069	2021-08-01	United States
S_452_R	S	452	SRR15493582	22917	T	G	0,999532	2021-08-01	United States
S_478_K	S	478	SRR15493582	22995	C	A	0,99961	2021-08-01	United States
S_614_G	S	614	SRR15493582	23403	A	G	0,999949	2021-08-01	United States
S_681_R	S	681	SRR15493582	23604	C	G	0,999405	2021-08-01	United States
S_812_L	S	812	SRR15493582	23997	C	T	0,999783	2021-08-01	United States
S_950_N	S	950	SRR15493582	24410	G	A	0,834783	2021-08-01	United States
ORF3a_26_L	ORF3a	26	SRR15493582	25469	C	T	0,999818	2021-08-01	United States
M_82_T	M	82	SRR15493582	26767	T	C	0,999738	2021-08-01	United States
ORF7a_82_A	ORF7a	82	SRR15493582	27638	T	C	0,999409	2021-08-01	United States
ORF7a_120_I	ORF7a	120	SRR15493582	27752	C	T	0,999479	2021-08-01	United States
ORF8_118_NA	ORF8	118	SRR15493582	28247	A	-GATTTC	0,855177	2021-08-01	United States
ORF8_119_V	ORF8	119	SRR15493582	28249	A	T	0,984733	2021-08-01	United States
ORF8_120_L	ORF8	120	SRR15493582	28253	C	A	0,986987	2021-08-01	United States
N_18_V	N	18	SRR15493582	28326	G	T	0,999631	2021-08-01	United States
N_63_G	N	63	SRR15493582	28461	A	G	0,940907	2021-08-01	United States
N_203_M	N	203	SRR15493582	28881	G	T	0,999735	2021-08-01	United States
N_377_Y	N	377	SRR15493582	29402	G	T	0,999296	2021-08-01	United States
ORF1ab_62_S	ORF1ab	62	SRR15493585	449	C	T	0,998918	2021-08-01	United States
ORF1ab_272_S	ORF1ab	272	SRR15493585	1080	A	G	0,99987	2021-08-01	United States
ORF1ab_769_S	ORF1ab	769	SRR15493585	2570	C	T	1	2021-08-01	United States
ORF1ab_1306_S	ORF1ab	1306	SRR15493585	4181	G	T	0,999796	2021-08-01	United States
ORF1ab_2046_L	ORF1ab	2046	SRR15493585	6402	C	T	0,997547	2021-08-01	United States
ORF1ab_2287_S	ORF1ab	2287	SRR15493585	7124	C	T	1	2021-08-01	United States
ORF1ab_2554_V	ORF1ab	2554	SRR15493585	7926	C	T	0,999715	2021-08-01	United States
ORF1ab_2930_L	ORF1ab	2930	SRR15493585	9053	G	T	0,999526	2021-08-01	United States
ORF1ab_3255_I	ORF1ab	3255	SRR15493585	10029	C	T	0,999445	2021-08-01	United States
ORF1ab_3646_A	ORF1ab	3646	SRR15493585	11201	A	G	0,999741	2021-08-01	United States
ORF1ab_4202_N	ORF1ab	4202	SRR15493585	12870	C	A	0,0564823	2021-08-01	United States
ORF1ab_183_V	ORF1ab	183	SRR15493585	14014	T	G	0,999972	2021-08-01	United States
ORF1ab_314_L	ORF1ab	314	SRR15493585	14408	C	T	0,999709	2021-08-01	United States
ORF1ab_662_S	ORF1ab	662	SRR15493585	15451	G	A	0,998881	2021-08-01	United States
ORF1ab_1000_L	ORF1ab	1000	SRR15493585	16466	C	T	1	2021-08-01	United States
ORF1ab_1918_V	ORF1ab	1918	SRR15493585	19220	C	T	0,999642	2021-08-01	United States
S_19_R	S	19	SRR15493585	21618	C	G	0,999215	2021-08-01	United States
S_30_H	S	30	SRR15493585	21650	A	C	0,0754573	2021-08-01	United States
S_452_R	S	452	SRR15493585	22917	T	G	1	2021-08-01	United States
S_478_K	S	478	SRR15493585	22995	C	A	1	2021-08-01	United States
S_614_G	S	614	SRR15493585	23403	A	G	0,999906	2021-08-01	United States
S_681_R	S	681	SRR15493585	23604	C	G	1	2021-08-01	United States
S_950_N	S	950	SRR15493585	24410	G	A	0,99736	2021-08-01	United States
ORF3a_26_L	ORF3a	26	SRR15493585	25469	C	T	1	2021-08-01	United States
M_82_T	M	82	SRR15493585	26767	T	C	0,999862	2021-08-01	United States
ORF7b_40_I	ORF7b	40	SRR15493585	27874	C	T	0,999634	2021-08-01	United States
ORF8_118_NA	ORF8	118	SRR15493585	28247	A	-GATTTC	0,810304	2021-08-01	United States
ORF8_119_V	ORF8	119	SRR15493585	28249	A	T	0,95	2021-08-01	United States
ORF8_120_L	ORF8	120	SRR15493585	28253	C	A	0,991965	2021-08-01	United States
N_63_G	N	63	SRR15493585	28461	A	G	0,99093	2021-08-01	United States
N_203_M	N	203	SRR15493585	28881	G	T	1	2021-08-01	United States
N_215_C	N	215	SRR15493585	28916	G	T	1	2021-08-01	United States
N_377_Y	N	377	SRR15493585	29402	G	T	1	2021-08-01	United States
ORF1ab_1306_S	ORF1ab	1306	SRR15493586	4181	G	T	0,999426	2021-08-01	United States
ORF1ab_2046_L	ORF1ab	2046	SRR15493586	6402	C	T	0,998015	2021-08-01	United States
ORF1ab_2287_S	ORF1ab	2287	SRR15493586	7124	C	T	1	2021-08-01	United States
ORF1ab_2554_V	ORF1ab	2554	SRR15493586	7926	C	T	1	2021-08-01	United States
ORF1ab_2930_L	ORF1ab	2930	SRR15493586	9053	G	T	1	2021-08-01	United States
ORF1ab_3255_I	ORF1ab	3255	SRR15493586	10029	C	T	1	2021-08-01	United States
ORF1ab_3646_A	ORF1ab	3646	SRR15493586	11201	A	G	0,999644	2021-08-01	United States
ORF1ab_183_V	ORF1ab	183	SRR15493586	14014	T	G	1	2021-08-01	United States
ORF1ab_314_L	ORF1ab	314	SRR15493586	14408	C	T	1	2021-08-01	United States
ORF1ab_662_S	ORF1ab	662	SRR15493586	15451	G	A	0,999422	2021-08-01	United States
ORF1ab_1000_L	ORF1ab	1000	SRR15493586	16466	C	T	1	2021-08-01	United States
ORF1ab_1918_V	ORF1ab	1918	SRR15493586	19220	C	T	0,999342	2021-08-01	United States
S_19_R	S	19	SRR15493586	21618	C	G	1	2021-08-01	United States
S_156_NA	S	156	SRR15493586	22028	G	-AGTTCA	1	2021-08-01	United States
S_452_R	S	452	SRR15493586	22917	T	G	1	2021-08-01	United States
S_478_K	S	478	SRR15493586	22995	C	A	1	2021-08-01	United States
S_614_G	S	614	SRR15493586	23403	A	G	1	2021-08-01	United States
S_681_R	S	681	SRR15493586	23604	C	G	1	2021-08-01	United States
S_950_N	S	950	SRR15493586	24410	G	A	0,993667	2021-08-01	United States
ORF3a_26_L	ORF3a	26	SRR15493586	25469	C	T	0,998553	2021-08-01	United States
M_82_T	M	82	SRR15493586	26767	T	C	1	2021-08-01	United States
ORF7a_120_I	ORF7a	120	SRR15493586	27752	C	T	1	2021-08-01	United States
ORF7b_40_I	ORF7b	40	SRR15493586	27874	C	T	1	2021-08-01	United States
ORF8_118_NA	ORF8	118	SRR15493586	28247	A	-GATTTC	0,771503	2021-08-01	United States
ORF8_120_L	ORF8	120	SRR15493586	28253	C	A	0,94702	2021-08-01	United States
N_63_G	N	63	SRR15493586	28461	A	G	0,998748	2021-08-01	United States
N_203_M	N	203	SRR15493586	28881	G	T	1	2021-08-01	United States
N_215_C	N	215	SRR15493586	28916	G	T	1	2021-08-01	United States
ORF1ab_309_L	ORF1ab	309	SRR15493587	1191	C	T	1	2021-08-02	United States
ORF1ab_1640_L	ORF1ab	1640	SRR15493587	5184	C	T	1	2021-08-02	United States
ORF1ab_1921_Q	ORF1ab	1921	SRR15493587	6027	C	A	1	2021-08-02	United States
ORF1ab_2980_N	ORF1ab	2980	SRR15493587	9203	G	A	0,998785	2021-08-02	United States
ORF1ab_3138_S	ORF1ab	3138	SRR15493587	9678	T	C	0,999691	2021-08-02	United States
ORF1ab_3417_*	ORF1ab	3417	SRR15493587	10516	T	G	0,104263	2021-08-02	United States
ORF1ab_3418_N	ORF1ab	3418	SRR15493587	10517	G	A	0,114382	2021-08-02	United States
ORF1ab_3580_Q	ORF1ab	3580	SRR15493587	11005	C	A	0,988732	2021-08-02	United States
ORF1ab_3604_L	ORF1ab	3604	SRR15493587	11075	T	C	0,322368	2021-08-02	United States
ORF1ab_314_L	ORF1ab	314	SRR15493587	14408	C	T	0,999609	2021-08-02	United States
ORF1ab_2310_R	ORF1ab	2310	SRR15493587	20396	A	G	1	2021-08-02	United States
ORF1ab_2333_G	ORF1ab	2333	SRR15493587	20465	A	G	0,0805369	2021-08-02	United States
S_19_R	S	19	SRR15493587	21618	C	G	1	2021-08-02	United States
S_30_H	S	30	SRR15493587	21650	A	C	0,0893082	2021-08-02	United States
S_156_NA	S	156	SRR15493587	22028	G	-AGTTCA	1	2021-08-02	United States
S_452_R	S	452	SRR15493587	22917	T	G	1	2021-08-02	United States
S_478_K	S	478	SRR15493587	22995	C	A	1	2021-08-02	United States
S_614_G	S	614	SRR15493587	23403	A	G	0,999849	2021-08-02	United States
S_681_R	S	681	SRR15493587	23604	C	G	1	2021-08-02	United States
S_950_N	S	950	SRR15493587	24410	G	A	0,993252	2021-08-02	United States
ORF3a_26_L	ORF3a	26	SRR15493587	25469	C	T	0,99961	2021-08-02	United States
M_82_T	M	82	SRR15493587	26767	T	C	0,999716	2021-08-02	United States
N_63_G	N	63	SRR15493587	28461	A	G	0,993284	2021-08-02	United States
N_203_M	N	203	SRR15493587	28881	G	T	1	2021-08-02	United States
N_377_Y	N	377	SRR15493587	29402	G	T	1	2021-08-02	United States
ORF1ab_204_F	ORF1ab	204	SRR15493589	875	C	T	0,73803	2021-08-02	United States
ORF1ab_519_S	ORF1ab	519	SRR15493589	1820	G	A	0,757642	2021-08-02	United States
ORF1ab_1306_S	ORF1ab	1306	SRR15493589	4181	G	T	0,687508	2021-08-02	United States
ORF1ab_1640_L	ORF1ab	1640	SRR15493589	5184	C	T	0,271908	2021-08-02	United States
ORF1ab_2046_L	ORF1ab	2046	SRR15493589	6402	C	T	0,696223	2021-08-02	United States
ORF1ab_2287_S	ORF1ab	2287	SRR15493589	7124	C	T	0,985366	2021-08-02	United States
ORF1ab_2930_L	ORF1ab	2930	SRR15493589	9053	G	T	0,593089	2021-08-02	United States
ORF1ab_3209_V	ORF1ab	3209	SRR15493589	9891	C	T	0,310236	2021-08-02	United States
ORF1ab_3255_I	ORF1ab	3255	SRR15493589	10029	C	T	0,677457	2021-08-02	United States
ORF1ab_3603_NA	ORF1ab	3603	SRR15493589	11074	C	-T	0,0591798	2021-08-02	United States
ORF1ab_3646_A	ORF1ab	3646	SRR15493589	11201	A	G	0,699077	2021-08-02	United States
ORF1ab_3718_A	ORF1ab	3718	SRR15493589	11418	T	C	0,322902	2021-08-02	United States
ORF1ab_3750_I	ORF1ab	3750	SRR15493589	11514	C	T	0,30838	2021-08-02	United States
ORF1ab_314_L	ORF1ab	314	SRR15493589	14408	C	T	0,999522	2021-08-02	United States
ORF1ab_662_S	ORF1ab	662	SRR15493589	15451	G	A	0,997413	2021-08-02	United States
ORF1ab_1000_L	ORF1ab	1000	SRR15493589	16466	C	T	0,999649	2021-08-02	United States
ORF1ab_1182_L	ORF1ab	1182	SRR15493589	17012	C	T	0,742163	2021-08-02	United States
ORF1ab_1257_V	ORF1ab	1257	SRR15493589	17236	A	G	0,708821	2021-08-02	United States
ORF1ab_1918_V	ORF1ab	1918	SRR15493589	19220	C	T	0,676948	2021-08-02	United States
S_19_R	S	19	SRR15493589	21618	C	G	1	2021-08-02	United States
S_156_NA	S	156	SRR15493589	22028	G	-AGTTCA	1	2021-08-02	United States
S_222_V	S	222	SRR15493589	22227	C	T	0,324803	2021-08-02	United States
S_452_R	S	452	SRR15493589	22917	T	G	1	2021-08-02	United States
S_478_K	S	478	SRR15493589	22995	C	A	1	2021-08-02	United States
S_614_G	S	614	SRR15493589	23403	A	G	0,99969	2021-08-02	United States
S_681_R	S	681	SRR15493589	23604	C	G	1	2021-08-02	United States
S_950_N	S	950	SRR15493589	24410	G	A	0,9907	2021-08-02	United States
S_1259_Y	S	1259	SRR15493589	25337	G	T	0,720408	2021-08-02	United States
ORF3a_26_L	ORF3a	26	SRR15493589	25469	C	T	0,999651	2021-08-02	United States
ORF3a_110_V	ORF3a	110	SRR15493589	25721	C	T	0,741983	2021-08-02	United States
ORF3a_224_C	ORF3a	224	SRR15493589	26062	G	T	0,39034	2021-08-02	United States
M_82_T	M	82	SRR15493589	26767	T	C	1	2021-08-02	United States
M_197_N	M	197	SRR15493589	27112	G	A	0,235959	2021-08-02	United States
ORF7a_120_I	ORF7a	120	SRR15493589	27752	C	T	1	2021-08-02	United States
ORF7b_40_I	ORF7b	40	SRR15493589	27874	C	T	0,607157	2021-08-02	United States
ORF8_38_S	ORF8	38	SRR15493589	28005	C	T	0,0570185	2021-08-02	United States
ORF8_67_F	ORF8	67	SRR15493589	28093	C	T	0,430684	2021-08-02	United States
ORF8_118_NA	ORF8	118	SRR15493589	28247	A	-GATTTC	0,810884	2021-08-02	United States
ORF8_120_L	ORF8	120	SRR15493589	28253	C	A	0,983193	2021-08-02	United States
N_1_L	N	1	SRR15493589	28274	A	C	0,0543933	2021-08-02	United States
N_63_G	N	63	SRR15493589	28461	A	G	0,978632	2021-08-02	United States
N_203_M	N	203	SRR15493589	28881	G	T	0,999367	2021-08-02	United States
N_215_C	N	215	SRR15493589	28916	G	T	0,372455	2021-08-02	United States
N_377_Y	N	377	SRR15493589	29402	G	T	1	2021-08-02	United States
ORF10_23_P	ORF10	23	SRR15493589	29624	T	C	0,882468	2021-08-02	United States
ORF1ab_207_C	ORF1ab	207	SRR15493590	884	C	T	0,998512	2021-08-01	United States
ORF1ab_309_L	ORF1ab	309	SRR15493590	1191	C	T	1	2021-08-01	United States
ORF1ab_1158_S	ORF1ab	1158	SRR15493590	3737	C	T	1	2021-08-01	United States
ORF1ab_1640_L	ORF1ab	1640	SRR15493590	5184	C	T	1	2021-08-01	United States
ORF1ab_2980_N	ORF1ab	2980	SRR15493590	9203	G	A	0,99903	2021-08-01	United States
ORF1ab_3138_S	ORF1ab	3138	SRR15493590	9678	T	C	0,999932	2021-08-01	United States
ORF1ab_3526_E	ORF1ab	3526	SRR15493590	10843	T	G	0,0898204	2021-08-01	United States
ORF1ab_3580_Q	ORF1ab	3580	SRR15493590	11005	C	A	0,944812	2021-08-01	United States
ORF1ab_314_L	ORF1ab	314	SRR15493590	14408	C	T	0,999687	2021-08-01	United States
ORF1ab_2310_R	ORF1ab	2310	SRR15493590	20396	A	G	1	2021-08-01	United States
S_19_R	S	19	SRR15493590	21618	C	G	1	2021-08-01	United States
S_30_H	S	30	SRR15493590	21650	A	C	0,0839041	2021-08-01	United States
S_452_R	S	452	SRR15493590	22917	T	G	1	2021-08-01	United States
S_478_K	S	478	SRR15493590	22995	C	A	1	2021-08-01	United States
S_614_G	S	614	SRR15493590	23403	A	G	0,999874	2021-08-01	United States
S_681_R	S	681	SRR15493590	23604	C	G	1	2021-08-01	United States
S_950_N	S	950	SRR15493590	24410	G	A	0,991077	2021-08-01	United States
ORF3a_26_L	ORF3a	26	SRR15493590	25469	C	T	0,999637	2021-08-01	United States
ORF3a_131_S	ORF3a	131	SRR15493590	25784	G	C	1	2021-08-01	United States
M_82_T	M	82	SRR15493590	26767	T	C	0,999908	2021-08-01	United States
ORF7a_120_I	ORF7a	120	SRR15493590	27752	C	T	1	2021-08-01	United States
N_63_G	N	63	SRR15493590	28461	A	G	0,957381	2021-08-01	United States
N_203_M	N	203	SRR15493590	28881	G	T	1	2021-08-01	United States
N_377_Y	N	377	SRR15493590	29402	G	T	0,98855	2021-08-01	United States
ORF1ab_1306_S	ORF1ab	1306	SRR15493592	4181	G	T	0,999798	2021-08-02	United States
ORF1ab_2046_L	ORF1ab	2046	SRR15493592	6402	C	T	0,99745	2021-08-02	United States
ORF1ab_2287_S	ORF1ab	2287	SRR15493592	7124	C	T	0,999851	2021-08-02	United States
ORF1ab_2930_L	ORF1ab	2930	SRR15493592	9053	G	T	0,998523	2021-08-02	United States
ORF1ab_3255_I	ORF1ab	3255	SRR15493592	10029	C	T	0,999667	2021-08-02	United States
ORF1ab_3646_A	ORF1ab	3646	SRR15493592	11201	A	G	0,999804	2021-08-02	United States
ORF1ab_314_L	ORF1ab	314	SRR15493592	14408	C	T	1	2021-08-02	United States
ORF1ab_662_S	ORF1ab	662	SRR15493592	15451	G	A	0,999384	2021-08-02	United States
ORF1ab_1000_L	ORF1ab	1000	SRR15493592	16466	C	T	0,999742	2021-08-02	United States
ORF1ab_1219_S	ORF1ab	1219	SRR15493592	17122	G	T	0,999429	2021-08-02	United States
ORF1ab_1918_V	ORF1ab	1918	SRR15493592	19220	C	T	0,999562	2021-08-02	United States
ORF1ab_2306_V	ORF1ab	2306	SRR15493592	20384	C	T	0,999747	2021-08-02	United States
S_19_R	S	19	SRR15493592	21618	C	G	0,999752	2021-08-02	United States
S_95_I	S	95	SRR15493592	21846	C	T	1	2021-08-02	United States
S_142_D	S	142	SRR15493592	21987	G	A	0,426587	2021-08-02	United States
S_156_NA	S	156	SRR15493592	22028	G	-AGTTCA	0,998479	2021-08-02	United States
S_452_R	S	452	SRR15493592	22917	T	G	0,999082	2021-08-02	United States
S_478_K	S	478	SRR15493592	22995	C	A	0,999602	2021-08-02	United States
S_614_G	S	614	SRR15493592	23403	A	G	0,99992	2021-08-02	United States
S_681_R	S	681	SRR15493592	23604	C	G	1	2021-08-02	United States
S_950_N	S	950	SRR15493592	24410	G	A	0,712697	2021-08-02	United States
ORF3a_26_L	ORF3a	26	SRR15493592	25469	C	T	0,999839	2021-08-02	United States
M_82_T	M	82	SRR15493592	26767	T	C	0,999784	2021-08-02	United States
ORF7a_82_A	ORF7a	82	SRR15493592	27638	T	C	0,999788	2021-08-02	United States
ORF7a_120_I	ORF7a	120	SRR15493592	27752	C	T	0,999529	2021-08-02	United States
ORF7b_40_I	ORF7b	40	SRR15493592	27874	C	T	0,998982	2021-08-02	United States
ORF8_31_F	ORF8	31	SRR15493592	27985	A	T	1	2021-08-02	United States
ORF8_118_NA	ORF8	118	SRR15493592	28247	A	-GATTTC	0,868864	2021-08-02	United States
ORF8_120_L	ORF8	120	SRR15493592	28253	C	A	0,996101	2021-08-02	United States
N_63_G	N	63	SRR15493592	28461	A	G	0,754042	2021-08-02	United States
N_203_M	N	203	SRR15493592	28881	G	T	0,999695	2021-08-02	United States
N_215_C	N	215	SRR15493592	28916	G	T	0,999305	2021-08-02	United States
N_377_Y	N	377	SRR15493592	29402	G	T	0,999118	2021-08-02	United States
ORF1ab_207_C	ORF1ab	207	SRR15493593	884	C	T	0,997719	2021-08-01	United States
ORF1ab_309_L	ORF1ab	309	SRR15493593	1191	C	T	0,999945	2021-08-01	United States
ORF1ab_1158_S	ORF1ab	1158	SRR15493593	3737	C	T	0,999316	2021-08-01	United States
ORF1ab_1640_L	ORF1ab	1640	SRR15493593	5184	C	T	0,999235	2021-08-01	United States
ORF1ab_2980_N	ORF1ab	2980	SRR15493593	9203	G	A	0,999478	2021-08-01	United States
ORF1ab_3138_S	ORF1ab	3138	SRR15493593	9678	T	C	0,999819	2021-08-01	United States
ORF1ab_3580_Q	ORF1ab	3580	SRR15493593	11005	C	A	0,562139	2021-08-01	United States
ORF1ab_314_L	ORF1ab	314	SRR15493593	14408	C	T	0,999166	2021-08-01	United States
ORF1ab_2310_R	ORF1ab	2310	SRR15493593	20396	A	G	0,999435	2021-08-01	United States
S_19_R	S	19	SRR15493593	21618	C	G	0,999961	2021-08-01	United States
S_77_T	S	77	SRR15493593	21792	A	C	0,999792	2021-08-01	United States
S_142_D	S	142	SRR15493593	21987	G	A	0,553704	2021-08-01	United States
S_156_NA	S	156	SRR15493593	22028	G	-AGTTCA	0,998871	2021-08-01	United States
S_452_R	S	452	SRR15493593	22917	T	G	0,998415	2021-08-01	United States
S_478_K	S	478	SRR15493593	22995	C	A	0,99976	2021-08-01	United States
S_614_G	S	614	SRR15493593	23403	A	G	0,999833	2021-08-01	United States
S_681_R	S	681	SRR15493593	23604	C	G	0,999931	2021-08-01	United States
S_950_N	S	950	SRR15493593	24410	G	A	0,813263	2021-08-01	United States
ORF3a_26_L	ORF3a	26	SRR15493593	25469	C	T	1	2021-08-01	United States
ORF3a_131_S	ORF3a	131	SRR15493593	25784	G	C	0,999769	2021-08-01	United States
M_82_T	M	82	SRR15493593	26767	T	C	0,99978	2021-08-01	United States
ORF7a_82_A	ORF7a	82	SRR15493593	27638	T	C	0,999795	2021-08-01	United States
ORF7a_120_I	ORF7a	120	SRR15493593	27752	C	T	0,999613	2021-08-01	United States
N_63_G	N	63	SRR15493593	28461	A	G	0,926217	2021-08-01	United States
N_203_M	N	203	SRR15493593	28881	G	T	0,99963	2021-08-01	United States
N_377_Y	N	377	SRR15493593	29402	G	T	0,998512	2021-08-01	United States
ORF1ab_1306_S	ORF1ab	1306	SRR15493594	4181	G	T	0,999398	2021-08-02	United States
ORF1ab_2046_L	ORF1ab	2046	SRR15493594	6402	C	T	0,995422	2021-08-02	United States
ORF1ab_2287_S	ORF1ab	2287	SRR15493594	7124	C	T	0,999542	2021-08-02	United States
ORF1ab_2930_L	ORF1ab	2930	SRR15493594	9053	G	T	0,999849	2021-08-02	United States
ORF1ab_3255_I	ORF1ab	3255	SRR15493594	10029	C	T	0,999716	2021-08-02	United States
ORF1ab_3644_F	ORF1ab	3644	SRR15493594	11195	C	T	0,999513	2021-08-02	United States
ORF1ab_3646_A	ORF1ab	3646	SRR15493594	11201	A	G	0,999421	2021-08-02	United States
ORF1ab_3976_F	ORF1ab	3976	SRR15493594	12191	G	T	0,999943	2021-08-02	United States
ORF1ab_314_L	ORF1ab	314	SRR15493594	14408	C	T	0,998552	2021-08-02	United States
ORF1ab_662_S	ORF1ab	662	SRR15493594	15451	G	A	0,999299	2021-08-02	United States
ORF1ab_1000_L	ORF1ab	1000	SRR15493594	16466	C	T	0,999761	2021-08-02	United States
ORF1ab_1918_V	ORF1ab	1918	SRR15493594	19220	C	T	0,999476	2021-08-02	United States
ORF1ab_2656_I	ORF1ab	2656	SRR15493594	21433	G	A	0,99957	2021-08-02	United States
S_19_R	S	19	SRR15493594	21618	C	G	0,999853	2021-08-02	United States
S_142_D	S	142	SRR15493594	21987	G	A	0,503968	2021-08-02	United States
S_156_NA	S	156	SRR15493594	22028	G	-AGTTCA	0,99861	2021-08-02	United States
S_452_R	S	452	SRR15493594	22917	T	G	1	2021-08-02	United States
S_478_K	S	478	SRR15493594	22995	C	A	0,999795	2021-08-02	United States
S_614_G	S	614	SRR15493594	23403	A	G	0,999881	2021-08-02	United States
S_681_R	S	681	SRR15493594	23604	C	G	0,999528	2021-08-02	United States
S_950_N	S	950	SRR15493594	24410	G	A	0,893297	2021-08-02	United States
ORF3a_26_L	ORF3a	26	SRR15493594	25469	C	T	0,999882	2021-08-02	United States
ORF3a_239_Q	ORF3a	239	SRR15493594	26107	G	C	0,999361	2021-08-02	United States
M_82_T	M	82	SRR15493594	26767	T	C	0,999871	2021-08-02	United States
ORF7a_82_A	ORF7a	82	SRR15493594	27638	T	C	0,999527	2021-08-02	United States
ORF7a_120_I	ORF7a	120	SRR15493594	27752	C	T	1	2021-08-02	United States
ORF7b_40_I	ORF7b	40	SRR15493594	27874	C	T	0,999765	2021-08-02	United States
ORF8_118_NA	ORF8	118	SRR15493594	28247	A	-GATTTC	0,854644	2021-08-02	United States
ORF8_120_L	ORF8	120	SRR15493594	28253	C	A	0,998246	2021-08-02	United States
N_1_L	N	1	SRR15493594	28274	A	C	0,0530973	2021-08-02	United States
N_63_G	N	63	SRR15493594	28461	A	G	0,985815	2021-08-02	United States
N_196_S	N	196	SRR15493594	28860	A	G	0,999805	2021-08-02	United States
N_203_M	N	203	SRR15493594	28881	G	T	0,999809	2021-08-02	United States
N_215_C	N	215	SRR15493594	28916	G	T	0,999247	2021-08-02	United States
N_377_Y	N	377	SRR15493594	29402	G	T	0,998069	2021-08-02	United States
ORF1ab_1306_S	ORF1ab	1306	SRR15493595	4181	G	T	0,999731	2021-08-01	United States
ORF1ab_2046_L	ORF1ab	2046	SRR15493595	6402	C	T	0,998008	2021-08-01	United States
ORF1ab_2287_S	ORF1ab	2287	SRR15493595	7124	C	T	0,999668	2021-08-01	United States
ORF1ab_2554_V	ORF1ab	2554	SRR15493595	7926	C	T	1	2021-08-01	United States
ORF1ab_2930_L	ORF1ab	2930	SRR15493595	9053	G	T	0,999737	2021-08-01	United States
ORF1ab_3255_I	ORF1ab	3255	SRR15493595	10029	C	T	0,999633	2021-08-01	United States
ORF1ab_3646_A	ORF1ab	3646	SRR15493595	11201	A	G	0,999638	2021-08-01	United States
ORF1ab_183_V	ORF1ab	183	SRR15493595	14014	T	G	0,999866	2021-08-01	United States
ORF1ab_314_L	ORF1ab	314	SRR15493595	14408	C	T	0,999335	2021-08-01	United States
ORF1ab_662_S	ORF1ab	662	SRR15493595	15451	G	A	0,998891	2021-08-01	United States
ORF1ab_1000_L	ORF1ab	1000	SRR15493595	16466	C	T	0,999783	2021-08-01	United States
ORF1ab_1918_V	ORF1ab	1918	SRR15493595	19220	C	T	0,999139	2021-08-01	United States
S_19_R	S	19	SRR15493595	21618	C	G	0,999913	2021-08-01	United States
S_142_D	S	142	SRR15493595	21987	G	A	0,55102	2021-08-01	United States
S_156_NA	S	156	SRR15493595	22028	G	-AGTTCA	0,999507	2021-08-01	United States
S_452_R	S	452	SRR15493595	22917	T	G	1	2021-08-01	United States
S_478_K	S	478	SRR15493595	22995	C	A	1	2021-08-01	United States
S_614_G	S	614	SRR15493595	23403	A	G	0,999957	2021-08-01	United States
S_681_R	S	681	SRR15493595	23604	C	G	0,99935	2021-08-01	United States
S_950_N	S	950	SRR15493595	24410	G	A	0,915405	2021-08-01	United States
ORF3a_26_L	ORF3a	26	SRR15493595	25469	C	T	1	2021-08-01	United States
M_82_T	M	82	SRR15493595	26767	T	C	0,999772	2021-08-01	United States
ORF7a_82_A	ORF7a	82	SRR15493595	27638	T	C	0,999709	2021-08-01	United States
ORF7a_120_I	ORF7a	120	SRR15493595	27752	C	T	0,999173	2021-08-01	United States
ORF7b_40_I	ORF7b	40	SRR15493595	27874	C	T	0,99952	2021-08-01	United States
ORF8_118_NA	ORF8	118	SRR15493595	28247	A	-GATTTC	0,848978	2021-08-01	United States
ORF8_120_L	ORF8	120	SRR15493595	28253	C	A	0,983796	2021-08-01	United States
N_63_G	N	63	SRR15493595	28461	A	G	0,979391	2021-08-01	United States
N_203_M	N	203	SRR15493595	28881	G	T	0,999413	2021-08-01	United States
N_215_C	N	215	SRR15493595	28916	G	T	0,999174	2021-08-01	United States
N_377_Y	N	377	SRR15493595	29402	G	T	0,997395	2021-08-01	United States
ORF1ab_357_S	ORF1ab	357	SRR15493598	1335	G	C	0,998009	2021-08-01	United States
ORF1ab_1306_S	ORF1ab	1306	SRR15493598	4181	G	T	0,999912	2021-08-01	United States
ORF1ab_2046_L	ORF1ab	2046	SRR15493598	6402	C	T	0,998114	2021-08-01	United States
ORF1ab_2287_S	ORF1ab	2287	SRR15493598	7124	C	T	0,999775	2021-08-01	United States
ORF1ab_2930_L	ORF1ab	2930	SRR15493598	9053	G	T	0,999846	2021-08-01	United States
ORF1ab_3255_I	ORF1ab	3255	SRR15493598	10029	C	T	0,999841	2021-08-01	United States
ORF1ab_3646_A	ORF1ab	3646	SRR15493598	11201	A	G	0,999536	2021-08-01	United States
ORF1ab_314_L	ORF1ab	314	SRR15493598	14408	C	T	0,99909	2021-08-01	United States
ORF1ab_662_S	ORF1ab	662	SRR15493598	15451	G	A	0,999357	2021-08-01	United States
ORF1ab_1000_L	ORF1ab	1000	SRR15493598	16466	C	T	0,999716	2021-08-01	United States
ORF1ab_1257_V	ORF1ab	1257	SRR15493598	17236	A	G	0,999853	2021-08-01	United States
ORF1ab_1918_V	ORF1ab	1918	SRR15493598	19220	C	T	0,999824	2021-08-01	United States
ORF1ab_2310_R	ORF1ab	2310	SRR15493598	20396	A	G	0,99936	2021-08-01	United States
S_19_R	S	19	SRR15493598	21618	C	G	0,99982	2021-08-01	United States
S_142_D	S	142	SRR15493598	21987	G	A	0,744996	2021-08-01	United States
S_156_NA	S	156	SRR15493598	22028	G	-AGTTCA	0,998911	2021-08-01	United States
S_452_R	S	452	SRR15493598	22917	T	G	0,999459	2021-08-01	United States
S_478_K	S	478	SRR15493598	22995	C	A	0,999715	2021-08-01	United States
S_614_G	S	614	SRR15493598	23403	A	G	0,999849	2021-08-01	United States
S_681_R	S	681	SRR15493598	23604	C	G	0,999617	2021-08-01	United States
S_950_N	S	950	SRR15493598	24410	G	A	0,930304	2021-08-01	United States
ORF3a_26_L	ORF3a	26	SRR15493598	25469	C	T	0,99988	2021-08-01	United States
M_82_T	M	82	SRR15493598	26767	T	C	0,999836	2021-08-01	United States
ORF7a_82_A	ORF7a	82	SRR15493598	27638	T	C	0,999796	2021-08-01	United States
ORF7a_120_I	ORF7a	120	SRR15493598	27752	C	T	0,999543	2021-08-01	United States
ORF7b_40_I	ORF7b	40	SRR15493598	27874	C	T	0,99885	2021-08-01	United States
ORF8_118_NA	ORF8	118	SRR15493598	28247	A	-GATTTC	0,859928	2021-08-01	United States
ORF8_119_V	ORF8	119	SRR15493598	28249	A	T	0,978541	2021-08-01	United States
ORF8_120_L	ORF8	120	SRR15493598	28253	C	A	0,992008	2021-08-01	United States
N_63_G	N	63	SRR15493598	28461	A	G	0,961626	2021-08-01	United States
N_203_M	N	203	SRR15493598	28881	G	T	0,999668	2021-08-01	United States
N_215_C	N	215	SRR15493598	28916	G	T	0,999532	2021-08-01	United States
N_377_Y	N	377	SRR15493598	29402	G	T	0,998624	2021-08-01	United States
ORF1ab_81_NA	ORF1ab	81	SRR15493599	507	A	-TGGTCATGTTATGGT	0,890974	2021-08-02	United States
ORF1ab_1306_S	ORF1ab	1306	SRR15493599	4181	G	T	0,999823	2021-08-02	United States
ORF1ab_2046_L	ORF1ab	2046	SRR15493599	6402	C	T	0,997793	2021-08-02	United States
ORF1ab_2125_Y	ORF1ab	2125	SRR15493599	6638	C	T	0,998854	2021-08-02	United States
ORF1ab_2287_S	ORF1ab	2287	SRR15493599	7124	C	T	0,999846	2021-08-02	United States
ORF1ab_2554_V	ORF1ab	2554	SRR15493599	7926	C	T	0,998767	2021-08-02	United States
ORF1ab_2930_L	ORF1ab	2930	SRR15493599	9053	G	T	0,999851	2021-08-02	United States
ORF1ab_3255_I	ORF1ab	3255	SRR15493599	10029	C	T	0,999698	2021-08-02	United States
ORF1ab_3646_A	ORF1ab	3646	SRR15493599	11201	A	G	0,999686	2021-08-02	United States
ORF1ab_183_V	ORF1ab	183	SRR15493599	14014	T	G	0,998689	2021-08-02	United States
ORF1ab_314_L	ORF1ab	314	SRR15493599	14408	C	T	0,999073	2021-08-02	United States
ORF1ab_662_S	ORF1ab	662	SRR15493599	15451	G	A	0,993431	2021-08-02	United States
ORF1ab_1000_L	ORF1ab	1000	SRR15493599	16466	C	T	0,999676	2021-08-02	United States
ORF1ab_1087_Y	ORF1ab	1087	SRR15493599	16726	C	T	0,99908	2021-08-02	United States
ORF1ab_1918_V	ORF1ab	1918	SRR15493599	19220	C	T	0,999394	2021-08-02	United States
S_19_R	S	19	SRR15493599	21618	C	G	0,999853	2021-08-02	United States
S_142_D	S	142	SRR15493599	21987	G	A	0,610274	2021-08-02	United States
S_156_NA	S	156	SRR15493599	22028	G	-AGTTCA	0,998939	2021-08-02	United States
S_452_R	S	452	SRR15493599	22917	T	G	0,999675	2021-08-02	United States
S_478_K	S	478	SRR15493599	22995	C	A	0,999723	2021-08-02	United States
S_614_G	S	614	SRR15493599	23403	A	G	0,999816	2021-08-02	United States
S_681_R	S	681	SRR15493599	23604	C	G	0,999733	2021-08-02	United States
S_950_N	S	950	SRR15493599	24410	G	A	0,918487	2021-08-02	United States
ORF3a_26_L	ORF3a	26	SRR15493599	25469	C	T	0,999657	2021-08-02	United States
M_82_T	M	82	SRR15493599	26767	T	C	0,999825	2021-08-02	United States
ORF7a_82_A	ORF7a	82	SRR15493599	27638	T	C	0,998563	2021-08-02	United States
ORF7a_120_I	ORF7a	120	SRR15493599	27752	C	T	0,999517	2021-08-02	United States
ORF7b_40_I	ORF7b	40	SRR15493599	27874	C	T	0,999252	2021-08-02	United States
ORF8_60_F	ORF8	60	SRR15493599	28073	G	T	0,999719	2021-08-02	United States
ORF8_118_NA	ORF8	118	SRR15493599	28247	A	-GATTTC	0,856522	2021-08-02	United States
ORF8_119_V	ORF8	119	SRR15493599	28249	A	T	0,990521	2021-08-02	United States
ORF8_120_L	ORF8	120	SRR15493599	28253	C	A	0,992214	2021-08-02	United States
N_63_G	N	63	SRR15493599	28461	A	G	0,970047	2021-08-02	United States
N_203_M	N	203	SRR15493599	28881	G	T	0,999481	2021-08-02	United States
N_215_C	N	215	SRR15493599	28916	G	T	0,999055	2021-08-02	United States
N_377_Y	N	377	SRR15493599	29402	G	T	0,996847	2021-08-02	United States
ORF1ab_1306_S	ORF1ab	1306	SRR15493600	4181	G	T	0,999812	2021-08-01	United States
ORF1ab_2046_L	ORF1ab	2046	SRR15493600	6402	C	T	0,998352	2021-08-01	United States
ORF1ab_2287_S	ORF1ab	2287	SRR15493600	7124	C	T	0,999136	2021-08-01	United States
ORF1ab_2930_L	ORF1ab	2930	SRR15493600	9053	G	T	1	2021-08-01	United States
ORF1ab_3255_I	ORF1ab	3255	SRR15493600	10029	C	T	0,999685	2021-08-01	United States
ORF1ab_3646_A	ORF1ab	3646	SRR15493600	11201	A	G	0,999552	2021-08-01	United States
ORF1ab_314_L	ORF1ab	314	SRR15493600	14408	C	T	0,999255	2021-08-01	United States
ORF1ab_662_S	ORF1ab	662	SRR15493600	15451	G	A	0,997398	2021-08-01	United States
ORF1ab_1000_L	ORF1ab	1000	SRR15493600	16466	C	T	0,999912	2021-08-01	United States
ORF1ab_1257_V	ORF1ab	1257	SRR15493600	17236	A	G	0,999887	2021-08-01	United States
ORF1ab_1918_V	ORF1ab	1918	SRR15493600	19220	C	T	0,999726	2021-08-01	United States
S_19_R	S	19	SRR15493600	21618	C	G	0,999795	2021-08-01	United States
S_142_D	S	142	SRR15493600	21987	G	A	0,642384	2021-08-01	United States
S_156_NA	S	156	SRR15493600	22028	G	-AGTTCA	0,998418	2021-08-01	United States
S_452_R	S	452	SRR15493600	22917	T	G	0,998915	2021-08-01	United States
S_478_K	S	478	SRR15493600	22995	C	A	0,99902	2021-08-01	United States
S_614_G	S	614	SRR15493600	23403	A	G	0,999921	2021-08-01	United States
S_681_R	S	681	SRR15493600	23604	C	G	0,99959	2021-08-01	United States
S_950_N	S	950	SRR15493600	24410	G	A	0,922134	2021-08-01	United States
ORF3a_26_L	ORF3a	26	SRR15493600	25469	C	T	0,999609	2021-08-01	United States
M_82_T	M	82	SRR15493600	26767	T	C	0,999504	2021-08-01	United States
ORF7a_82_A	ORF7a	82	SRR15493600	27638	T	C	0,999904	2021-08-01	United States
ORF7a_120_I	ORF7a	120	SRR15493600	27752	C	T	0,999652	2021-08-01	United States
ORF7b_40_I	ORF7b	40	SRR15493600	27874	C	T	1	2021-08-01	United States
ORF8_118_NA	ORF8	118	SRR15493600	28247	A	-GATTTC	0,831017	2021-08-01	United States
ORF8_119_V	ORF8	119	SRR15493600	28249	A	T	0,966102	2021-08-01	United States
ORF8_120_L	ORF8	120	SRR15493600	28253	C	A	0,99504	2021-08-01	United States
N_63_G	N	63	SRR15493600	28461	A	G	0,965524	2021-08-01	United States
N_152_S	N	152	SRR15493600	28727	G	T	0,998207	2021-08-01	United States
N_203_M	N	203	SRR15493600	28881	G	T	0,999335	2021-08-01	United States
N_215_C	N	215	SRR15493600	28916	G	T	0,999568	2021-08-01	United States
N_377_Y	N	377	SRR15493600	29402	G	T	0,999128	2021-08-01	United States
ORF1ab_1306_S	ORF1ab	1306	SRR15493603	4181	G	T	0,999922	2021-08-02	United States
ORF1ab_2046_L	ORF1ab	2046	SRR15493603	6402	C	T	0,997854	2021-08-02	United States
ORF1ab_2287_S	ORF1ab	2287	SRR15493603	7124	C	T	1	2021-08-02	United States
ORF1ab_2930_L	ORF1ab	2930	SRR15493603	9053	G	T	0,999881	2021-08-02	United States
ORF1ab_3255_I	ORF1ab	3255	SRR15493603	10029	C	T	0,999301	2021-08-02	United States
ORF1ab_3646_A	ORF1ab	3646	SRR15493603	11201	A	G	0,99974	2021-08-02	United States
ORF1ab_314_L	ORF1ab	314	SRR15493603	14408	C	T	0,998939	2021-08-02	United States
ORF1ab_520_T	ORF1ab	520	SRR15493603	15025	G	A	1	2021-08-02	United States
ORF1ab_662_S	ORF1ab	662	SRR15493603	15451	G	A	0,997087	2021-08-02	United States
ORF1ab_1000_L	ORF1ab	1000	SRR15493603	16466	C	T	0,999721	2021-08-02	United States
ORF1ab_1624_S	ORF1ab	1624	SRR15493603	18337	G	T	0,999105	2021-08-02	United States
ORF1ab_1918_V	ORF1ab	1918	SRR15493603	19220	C	T	0,999644	2021-08-02	United States
S_19_R	S	19	SRR15493603	21618	C	G	1	2021-08-02	United States
S_156_NA	S	156	SRR15493603	22028	G	-AGTTCA	0,999036	2021-08-02	United States
S_452_R	S	452	SRR15493603	22917	T	G	0,998858	2021-08-02	United States
S_478_K	S	478	SRR15493603	22995	C	A	1	2021-08-02	United States
S_614_G	S	614	SRR15493603	23403	A	G	0,999916	2021-08-02	United States
S_681_R	S	681	SRR15493603	23604	C	G	1	2021-08-02	United States
S_950_N	S	950	SRR15493603	24410	G	A	0,993304	2021-08-02	United States
ORF3a_26_L	ORF3a	26	SRR15493603	25469	C	T	0,999574	2021-08-02	United States
ORF3a_239_Q	ORF3a	239	SRR15493603	26107	G	C	1	2021-08-02	United States
M_82_T	M	82	SRR15493603	26767	T	C	0,99995	2021-08-02	United States
ORF7a_41_NA	ORF7a	41	SRR15493603	27515	A	+T	0,993151	2021-08-02	United States
ORF7a_82_A	ORF7a	82	SRR15493603	27638	T	C	0,995918	2021-08-02	United States
ORF7a_120_I	ORF7a	120	SRR15493603	27752	C	T	1	2021-08-02	United States
ORF7b_40_I	ORF7b	40	SRR15493603	27874	C	T	1	2021-08-02	United States
ORF8_118_NA	ORF8	118	SRR15493603	28247	A	-GATTTC	0,823619	2021-08-02	United States
ORF8_119_V	ORF8	119	SRR15493603	28249	A	T	0,992063	2021-08-02	United States
ORF8_120_L	ORF8	120	SRR15493603	28253	C	A	0,995183	2021-08-02	United States
N_1_L	N	1	SRR15493603	28274	A	C	0,0632911	2021-08-02	United States
N_63_G	N	63	SRR15493603	28461	A	G	0,96836	2021-08-02	United States
N_203_M	N	203	SRR15493603	28881	G	T	1	2021-08-02	United States
N_215_C	N	215	SRR15493603	28916	G	T	0,997986	2021-08-02	United States
N_377_Y	N	377	SRR15493603	29402	G	T	0,997743	2021-08-02	United States
ORF1ab_1306_S	ORF1ab	1306	SRR15493605	4181	G	T	0,999679	2021-08-01	United States
ORF1ab_1826_D	ORF1ab	1826	SRR15493605	5743	G	C	0,0587613	2021-08-01	United States
ORF1ab_1827_H	ORF1ab	1827	SRR15493605	5744	T	C	0,0586664	2021-08-01	United States
ORF1ab_2007_I	ORF1ab	2007	SRR15493605	6285	C	T	0,99984	2021-08-01	United States
ORF1ab_2046_L	ORF1ab	2046	SRR15493605	6402	C	T	0,997716	2021-08-01	United States
ORF1ab_2287_S	ORF1ab	2287	SRR15493605	7124	C	T	0,999745	2021-08-01	United States
ORF1ab_2836_I	ORF1ab	2836	SRR15493605	8772	C	T	0,998998	2021-08-01	United States
ORF1ab_2930_L	ORF1ab	2930	SRR15493605	9053	G	T	0,999439	2021-08-01	United States
ORF1ab_3255_I	ORF1ab	3255	SRR15493605	10029	C	T	0,999784	2021-08-01	United States
ORF1ab_3646_A	ORF1ab	3646	SRR15493605	11201	A	G	0,999615	2021-08-01	United States
ORF1ab_314_L	ORF1ab	314	SRR15493605	14408	C	T	0,999229	2021-08-01	United States
ORF1ab_662_S	ORF1ab	662	SRR15493605	15451	G	A	0,998998	2021-08-01	United States
ORF1ab_1000_L	ORF1ab	1000	SRR15493605	16466	C	T	0,999835	2021-08-01	United States
ORF1ab_1918_V	ORF1ab	1918	SRR15493605	19220	C	T	0,999549	2021-08-01	United States
ORF1ab_2635_H	ORF1ab	2635	SRR15493605	21372	G	T	0,961538	2021-08-01	United States
S_19_R	S	19	SRR15493605	21618	C	G	1	2021-08-01	United States
S_27_S	S	27	SRR15493605	21641	G	T	0,999753	2021-08-01	United States
S_95_I	S	95	SRR15493605	21846	C	T	1	2021-08-01	United States
S_142_D	S	142	SRR15493605	21987	G	A	0,727273	2021-08-01	United States
S_156_NA	S	156	SRR15493605	22028	G	-AGTTCA	0,999319	2021-08-01	United States
S_452_R	S	452	SRR15493605	22917	T	G	0,999721	2021-08-01	United States
S_478_K	S	478	SRR15493605	22995	C	A	0,999727	2021-08-01	United States
S_614_G	S	614	SRR15493605	23403	A	G	0,999756	2021-08-01	United States
S_681_R	S	681	SRR15493605	23604	C	G	0,999744	2021-08-01	United States
S_950_N	S	950	SRR15493605	24410	G	A	0,94796	2021-08-01	United States
ORF3a_26_L	ORF3a	26	SRR15493605	25469	C	T	0,999875	2021-08-01	United States
ORF3a_217_I	ORF3a	217	SRR15493605	26042	C	T	0,999851	2021-08-01	United States
M_82_T	M	82	SRR15493605	26767	T	C	0,999604	2021-08-01	United States
ORF7a_71_I	ORF7a	71	SRR15493605	27604	G	A	0,999803	2021-08-01	United States
ORF7a_82_A	ORF7a	82	SRR15493605	27638	T	C	0,999841	2021-08-01	United States
ORF7a_120_I	ORF7a	120	SRR15493605	27752	C	T	0,99966	2021-08-01	United States
ORF7b_40_I	ORF7b	40	SRR15493605	27874	C	T	0,999538	2021-08-01	United States
ORF8_118_NA	ORF8	118	SRR15493605	28247	A	-GATTTC	0,86214	2021-08-01	United States
ORF8_119_V	ORF8	119	SRR15493605	28249	A	T	0,981752	2021-08-01	United States
ORF8_120_L	ORF8	120	SRR15493605	28253	C	A	0,994396	2021-08-01	United States
N_63_G	N	63	SRR15493605	28461	A	G	0,944685	2021-08-01	United States
N_203_M	N	203	SRR15493605	28881	G	T	0,999671	2021-08-01	United States
N_215_C	N	215	SRR15493605	28916	G	T	0,999153	2021-08-01	United States
N_377_Y	N	377	SRR15493605	29402	G	T	0,997528	2021-08-01	United States
ORF1ab_1306_S	ORF1ab	1306	SRR15493607	4181	G	T	1	2021-08-01	United States
ORF1ab_2046_L	ORF1ab	2046	SRR15493607	6402	C	T	0,998568	2021-08-01	United States
ORF1ab_2287_S	ORF1ab	2287	SRR15493607	7124	C	T	1	2021-08-01	United States
ORF1ab_2930_L	ORF1ab	2930	SRR15493607	9053	G	T	1	2021-08-01	United States
ORF1ab_3255_I	ORF1ab	3255	SRR15493607	10029	C	T	0,999017	2021-08-01	United States
ORF1ab_3603_NA	ORF1ab	3603	SRR15493607	11074	C	-T	0,0516264	2021-08-01	United States
ORF1ab_3646_A	ORF1ab	3646	SRR15493607	11201	A	G	0,998803	2021-08-01	United States
ORF1ab_183_V	ORF1ab	183	SRR15493607	14014	T	G	1	2021-08-01	United States
ORF1ab_314_L	ORF1ab	314	SRR15493607	14408	C	T	1	2021-08-01	United States
ORF1ab_662_S	ORF1ab	662	SRR15493607	15451	G	A	0,999206	2021-08-01	United States
ORF1ab_1000_L	ORF1ab	1000	SRR15493607	16466	C	T	0,99958	2021-08-01	United States
ORF1ab_1594_L	ORF1ab	1594	SRR15493607	18248	C	T	0,0971129	2021-08-01	United States
ORF1ab_1918_V	ORF1ab	1918	SRR15493607	19220	C	T	0,999657	2021-08-01	United States
S_19_R	S	19	SRR15493607	21618	C	G	1	2021-08-01	United States
S_156_NA	S	156	SRR15493607	22028	G	-AGTTCA	1	2021-08-01	United States
S_452_R	S	452	SRR15493607	22917	T	G	1	2021-08-01	United States
S_478_K	S	478	SRR15493607	22995	C	A	1	2021-08-01	United States
S_614_G	S	614	SRR15493607	23403	A	G	1	2021-08-01	United States
S_681_R	S	681	SRR15493607	23604	C	G	1	2021-08-01	United States
S_950_N	S	950	SRR15493607	24410	G	A	0,927978	2021-08-01	United States
ORF3a_26_L	ORF3a	26	SRR15493607	25469	C	T	1	2021-08-01	United States
M_82_T	M	82	SRR15493607	26767	T	C	0,999531	2021-08-01	United States
ORF7a_82_A	ORF7a	82	SRR15493607	27638	T	C	1	2021-08-01	United States
ORF7a_120_I	ORF7a	120	SRR15493607	27752	C	T	0,995253	2021-08-01	United States
ORF7b_40_I	ORF7b	40	SRR15493607	27874	C	T	1	2021-08-01	United States
ORF8_118_NA	ORF8	118	SRR15493607	28247	A	-GATTTC	0,861477	2021-08-01	United States
N_16_M	N	16	SRR15493607	28320	C	T	0,999565	2021-08-01	United States
N_63_G	N	63	SRR15493607	28461	A	G	0,957569	2021-08-01	United States
N_203_M	N	203	SRR15493607	28881	G	T	0,999408	2021-08-01	United States
N_215_C	N	215	SRR15493607	28916	G	T	1	2021-08-01	United States
N_377_Y	N	377	SRR15493607	29402	G	T	0,997984	2021-08-01	United States
ORF1ab_81_NA	ORF1ab	81	SRR15493609	507	A	-TGGTCATGTTATGGT	0,869281	2021-08-01	United States
ORF1ab_1306_S	ORF1ab	1306	SRR15493609	4181	G	T	1	2021-08-01	United States
ORF1ab_2046_L	ORF1ab	2046	SRR15493609	6402	C	T	0,998118	2021-08-01	United States
ORF1ab_2287_S	ORF1ab	2287	SRR15493609	7124	C	T	1	2021-08-01	United States
ORF1ab_2476_H	ORF1ab	2476	SRR15493609	7693	G	T	1	2021-08-01	United States
ORF1ab_2616_V	ORF1ab	2616	SRR15493609	8112	C	T	0,998652	2021-08-01	United States
ORF1ab_2930_L	ORF1ab	2930	SRR15493609	9053	G	T	1	2021-08-01	United States
ORF1ab_3255_I	ORF1ab	3255	SRR15493609	10029	C	T	1	2021-08-01	United States
ORF1ab_3646_A	ORF1ab	3646	SRR15493609	11201	A	G	0,999763	2021-08-01	United States
ORF1ab_3731_V	ORF1ab	3731	SRR15493609	11456	A	G	1	2021-08-01	United States
ORF1ab_314_L	ORF1ab	314	SRR15493609	14408	C	T	1	2021-08-01	United States
ORF1ab_662_S	ORF1ab	662	SRR15493609	15451	G	A	0,999805	2021-08-01	United States
ORF1ab_1000_L	ORF1ab	1000	SRR15493609	16466	C	T	0,999484	2021-08-01	United States
ORF1ab_1918_V	ORF1ab	1918	SRR15493609	19220	C	T	1	2021-08-01	United States
S_19_R	S	19	SRR15493609	21618	C	G	0,999632	2021-08-01	United States
S_156_NA	S	156	SRR15493609	22028	G	-AGTTCA	0,998239	2021-08-01	United States
S_452_R	S	452	SRR15493609	22917	T	G	1	2021-08-01	United States
S_478_K	S	478	SRR15493609	22995	C	A	1	2021-08-01	United States
S_614_G	S	614	SRR15493609	23403	A	G	0,999847	2021-08-01	United States
S_681_R	S	681	SRR15493609	23604	C	G	0,997674	2021-08-01	United States
S_950_N	S	950	SRR15493609	24410	G	A	0,922339	2021-08-01	United States
ORF3a_26_L	ORF3a	26	SRR15493609	25469	C	T	1	2021-08-01	United States
M_82_T	M	82	SRR15493609	26767	T	C	1	2021-08-01	United States
ORF7a_82_A	ORF7a	82	SRR15493609	27638	T	C	1	2021-08-01	United States
ORF7a_120_I	ORF7a	120	SRR15493609	27752	C	T	0,999114	2021-08-01	United States
ORF7b_40_I	ORF7b	40	SRR15493609	27874	C	T	1	2021-08-01	United States
ORF8_118_NA	ORF8	118	SRR15493609	28247	A	-GATTTC	0,852743	2021-08-01	United States
ORF8_120_L	ORF8	120	SRR15493609	28253	C	A	1	2021-08-01	United States
N_63_G	N	63	SRR15493609	28461	A	G	0,990521	2021-08-01	United States
N_203_M	N	203	SRR15493609	28881	G	T	1	2021-08-01	United States
N_215_C	N	215	SRR15493609	28916	G	T	1	2021-08-01	United States
N_377_Y	N	377	SRR15493609	29402	G	T	0,997871	2021-08-01	United States
ORF1ab_680_N	ORF1ab	680	SRR15493612	2305	G	T	0,999732	2021-08-02	United States
ORF1ab_1306_S	ORF1ab	1306	SRR15493612	4181	G	T	0,999865	2021-08-02	United States
ORF1ab_2046_L	ORF1ab	2046	SRR15493612	6402	C	T	0,997868	2021-08-02	United States
ORF1ab_2287_S	ORF1ab	2287	SRR15493612	7124	C	T	0,999732	2021-08-02	United States
ORF1ab_2930_L	ORF1ab	2930	SRR15493612	9053	G	T	0,999526	2021-08-02	United States
ORF1ab_3255_I	ORF1ab	3255	SRR15493612	10029	C	T	0,999546	2021-08-02	United States
ORF1ab_3646_A	ORF1ab	3646	SRR15493612	11201	A	G	0,99962	2021-08-02	United States
ORF1ab_314_L	ORF1ab	314	SRR15493612	14408	C	T	0,998979	2021-08-02	United States
ORF1ab_373_V	ORF1ab	373	SRR15493612	14585	C	T	0,979207	2021-08-02	United States
ORF1ab_662_S	ORF1ab	662	SRR15493612	15451	G	A	0,998896	2021-08-02	United States
ORF1ab_1000_L	ORF1ab	1000	SRR15493612	16466	C	T	0,999728	2021-08-02	United States
ORF1ab_1918_V	ORF1ab	1918	SRR15493612	19220	C	T	0,999618	2021-08-02	United States
ORF1ab_2635_H	ORF1ab	2635	SRR15493612	21372	G	T	0,995225	2021-08-02	United States
S_19_R	S	19	SRR15493612	21618	C	G	0,999778	2021-08-02	United States
S_95_I	S	95	SRR15493612	21846	C	T	1	2021-08-02	United States
S_142_D	S	142	SRR15493612	21987	G	A	0,717308	2021-08-02	United States
S_156_NA	S	156	SRR15493612	22028	G	-AGTTCA	0,998904	2021-08-02	United States
S_452_R	S	452	SRR15493612	22917	T	G	0,9991	2021-08-02	United States
S_478_K	S	478	SRR15493612	22995	C	A	0,99948	2021-08-02	United States
S_614_G	S	614	SRR15493612	23403	A	G	0,999909	2021-08-02	United States
S_681_R	S	681	SRR15493612	23604	C	G	0,999699	2021-08-02	United States
S_950_N	S	950	SRR15493612	24410	G	A	0,894708	2021-08-02	United States
S_1005_H	S	1005	SRR15493612	24577	G	C	0,0779589	2021-08-02	United States
ORF3a_26_L	ORF3a	26	SRR15493612	25469	C	T	1	2021-08-02	United States
ORF3a_217_I	ORF3a	217	SRR15493612	26042	C	T	0,999836	2021-08-02	United States
M_82_T	M	82	SRR15493612	26767	T	C	0,999726	2021-08-02	United States
ORF7a_71_I	ORF7a	71	SRR15493612	27604	G	A	0,999734	2021-08-02	United States
ORF7a_82_A	ORF7a	82	SRR15493612	27638	T	C	0,999385	2021-08-02	United States
ORF7a_120_I	ORF7a	120	SRR15493612	27752	C	T	0,999516	2021-08-02	United States
ORF7b_40_I	ORF7b	40	SRR15493612	27874	C	T	0,999364	2021-08-02	United States
ORF8_118_NA	ORF8	118	SRR15493612	28247	A	-GATTTC	0,84586	2021-08-02	United States
ORF8_119_V	ORF8	119	SRR15493612	28249	A	T	0,990654	2021-08-02	United States
ORF8_120_L	ORF8	120	SRR15493612	28253	C	A	0,990164	2021-08-02	United States
N_1_L	N	1	SRR15493612	28274	A	C	0,0633094	2021-08-02	United States
N_11_S	N	11	SRR15493612	28305	A	G	0,99966	2021-08-02	United States
N_63_G	N	63	SRR15493612	28461	A	G	0,950431	2021-08-02	United States
N_203_M	N	203	SRR15493612	28881	G	T	0,99948	2021-08-02	United States
N_215_C	N	215	SRR15493612	28916	G	T	0,999338	2021-08-02	United States
N_377_Y	N	377	SRR15493612	29402	G	T	0,996417	2021-08-02	United States
ORF1ab_403_I	ORF1ab	403	SRR15493614	1473	C	T	0,99251	2021-08-01	United States
ORF1ab_1306_S	ORF1ab	1306	SRR15493614	4181	G	T	0,999931	2021-08-01	United States
ORF1ab_2046_L	ORF1ab	2046	SRR15493614	6402	C	T	0,997376	2021-08-01	United States
ORF1ab_2123_V	ORF1ab	2123	SRR15493614	6633	C	T	0,999781	2021-08-01	United States
ORF1ab_2287_S	ORF1ab	2287	SRR15493614	7124	C	T	1	2021-08-01	United States
ORF1ab_2930_L	ORF1ab	2930	SRR15493614	9053	G	T	0,99987	2021-08-01	United States
ORF1ab_3255_I	ORF1ab	3255	SRR15493614	10029	C	T	0,999733	2021-08-01	United States
ORF1ab_3603_NA	ORF1ab	3603	SRR15493614	11074	C	-T	0,056222	2021-08-01	United States
ORF1ab_3646_A	ORF1ab	3646	SRR15493614	11201	A	G	0,999714	2021-08-01	United States
ORF1ab_314_L	ORF1ab	314	SRR15493614	14408	C	T	0,999253	2021-08-01	United States
ORF1ab_662_S	ORF1ab	662	SRR15493614	15451	G	A	0,996807	2021-08-01	United States
ORF1ab_1000_L	ORF1ab	1000	SRR15493614	16466	C	T	0,999888	2021-08-01	United States
ORF1ab_1219_S	ORF1ab	1219	SRR15493614	17122	G	T	0,999711	2021-08-01	United States
ORF1ab_1918_V	ORF1ab	1918	SRR15493614	19220	C	T	0,99951	2021-08-01	United States
S_19_R	S	19	SRR15493614	21618	C	G	0,9996	2021-08-01	United States
S_31_F	S	31	SRR15493614	21654	C	T	0,0992348	2021-08-01	United States
S_59_S	S	59	SRR15493614	21738	T	C	0,0596026	2021-08-01	United States
S_60_NA	S	60	SRR15493614	21740	T	-CCAATGTTACTTGGTTCCATGCTATACATGTCTCTGGGA	0,0978261	2021-08-01	United States
S_95_I	S	95	SRR15493614	21846	C	T	1	2021-08-01	United States
S_142_D	S	142	SRR15493614	21987	G	A	0,714286	2021-08-01	United States
S_156_NA	S	156	SRR15493614	22028	G	-AGTTCA	0,999708	2021-08-01	United States
S_452_R	S	452	SRR15493614	22917	T	G	1	2021-08-01	United States
S_478_K	S	478	SRR15493614	22995	C	A	0,999408	2021-08-01	United States
S_614_G	S	614	SRR15493614	23403	A	G	0,999877	2021-08-01	United States
S_681_R	S	681	SRR15493614	23604	C	G	0,99972	2021-08-01	United States
S_950_N	S	950	SRR15493614	24410	G	A	0,977542	2021-08-01	United States
ORF3a_26_L	ORF3a	26	SRR15493614	25469	C	T	0,999821	2021-08-01	United States
M_82_T	M	82	SRR15493614	26767	T	C	0,999844	2021-08-01	United States
ORF7a_82_A	ORF7a	82	SRR15493614	27638	T	C	1	2021-08-01	United States
ORF7a_120_I	ORF7a	120	SRR15493614	27752	C	T	0,998897	2021-08-01	United States
ORF7b_40_I	ORF7b	40	SRR15493614	27874	C	T	0,999652	2021-08-01	United States
ORF8_118_NA	ORF8	118	SRR15493614	28247	A	-GATTTC	0,84301	2021-08-01	United States
ORF8_119_V	ORF8	119	SRR15493614	28249	A	T	0,979472	2021-08-01	United States
ORF8_120_L	ORF8	120	SRR15493614	28253	C	A	0,995464	2021-08-01	United States
N_63_G	N	63	SRR15493614	28461	A	G	0,967543	2021-08-01	United States
N_203_M	N	203	SRR15493614	28881	G	T	0,999875	2021-08-01	United States
N_215_C	N	215	SRR15493614	28916	G	T	0,999546	2021-08-01	United States
N_377_Y	N	377	SRR15493614	29402	G	T	0,996677	2021-08-01	United States
ORF10_31_Y	ORF10	31	SRR15493614	29648	G	T	0,999638	2021-08-01	United States
ORF1ab_1640_L	ORF1ab	1640	SRR15493616	5184	C	T	0,999196	2021-08-02	United States
ORF1ab_1826_D	ORF1ab	1826	SRR15493616	5743	G	C	0,053308	2021-08-02	United States
ORF1ab_1827_H	ORF1ab	1827	SRR15493616	5744	T	C	0,0534535	2021-08-02	United States
ORF1ab_2766_A	ORF1ab	2766	SRR15493616	8562	T	C	0,99989	2021-08-02	United States
ORF1ab_3209_V	ORF1ab	3209	SRR15493616	9891	C	T	0,999621	2021-08-02	United States
ORF1ab_3718_A	ORF1ab	3718	SRR15493616	11418	T	C	0,999928	2021-08-02	United States
ORF1ab_3750_I	ORF1ab	3750	SRR15493616	11514	C	T	0,99891	2021-08-02	United States
ORF1ab_314_L	ORF1ab	314	SRR15493616	14408	C	T	0,999743	2021-08-02	United States
ORF1ab_662_S	ORF1ab	662	SRR15493616	15451	G	A	0,99512	2021-08-02	United States
ORF1ab_1000_L	ORF1ab	1000	SRR15493616	16466	C	T	0,999697	2021-08-02	United States
S_19_R	S	19	SRR15493616	21618	C	G	0,999798	2021-08-02	United States
S_142_D	S	142	SRR15493616	21987	G	A	0,4125	2021-08-02	United States
S_156_NA	S	156	SRR15493616	22028	G	-AGTTCA	0,999209	2021-08-02	United States
S_222_V	S	222	SRR15493616	22227	C	T	0,999311	2021-08-02	United States
S_452_R	S	452	SRR15493616	22917	T	G	0,999138	2021-08-02	United States
S_478_K	S	478	SRR15493616	22995	C	A	0,999621	2021-08-02	United States
S_614_G	S	614	SRR15493616	23403	A	G	0,999903	2021-08-02	United States
S_681_R	S	681	SRR15493616	23604	C	G	0,999777	2021-08-02	United States
S_950_N	S	950	SRR15493616	24410	G	A	0,793484	2021-08-02	United States
S_1162_S	S	1162	SRR15493616	25046	C	T	0,999764	2021-08-02	United States
ORF3a_26_L	ORF3a	26	SRR15493616	25469	C	T	0,999723	2021-08-02	United States
M_82_T	M	82	SRR15493616	26767	T	C	0,999832	2021-08-02	United States
ORF7a_82_A	ORF7a	82	SRR15493616	27638	T	C	0,999685	2021-08-02	United States
ORF7a_120_I	ORF7a	120	SRR15493616	27752	C	T	0,999435	2021-08-02	United States
ORF8_118_NA	ORF8	118	SRR15493616	28247	A	-GATTTC	0,836963	2021-08-02	United States
ORF8_119_V	ORF8	119	SRR15493616	28249	A	T	0,970588	2021-08-02	United States
ORF8_120_L	ORF8	120	SRR15493616	28253	C	A	0,994073	2021-08-02	United States
N_1_L	N	1	SRR15493616	28274	A	C	0,0591862	2021-08-02	United States
N_63_G	N	63	SRR15493616	28461	A	G	0,962113	2021-08-02	United States
N_189_H	N	189	SRR15493616	28839	G	A	0,999753	2021-08-02	United States
N_203_M	N	203	SRR15493616	28881	G	T	0,999835	2021-08-02	United States
N_373_N	N	373	SRR15493616	29392	G	T	0,999855	2021-08-02	United States
N_377_Y	N	377	SRR15493616	29402	G	T	0,998037	2021-08-02	United States
ORF1ab_999_I	ORF1ab	999	SRR15493617	3261	C	T	0,996614	2021-08-02	United States
ORF1ab_1306_S	ORF1ab	1306	SRR15493617	4181	G	T	1	2021-08-02	United States
ORF1ab_2046_L	ORF1ab	2046	SRR15493617	6402	C	T	0,992	2021-08-02	United States
ORF1ab_2287_S	ORF1ab	2287	SRR15493617	7124	C	T	1	2021-08-02	United States
ORF1ab_2554_V	ORF1ab	2554	SRR15493617	7926	C	T	1	2021-08-02	United States
ORF1ab_2930_L	ORF1ab	2930	SRR15493617	9053	G	T	1	2021-08-02	United States
ORF1ab_3255_I	ORF1ab	3255	SRR15493617	10029	C	T	0,999815	2021-08-02	United States
ORF1ab_3646_A	ORF1ab	3646	SRR15493617	11201	A	G	0,999509	2021-08-02	United States
ORF1ab_183_V	ORF1ab	183	SRR15493617	14014	T	G	0,999471	2021-08-02	United States
ORF1ab_314_L	ORF1ab	314	SRR15493617	14408	C	T	0,996241	2021-08-02	United States
ORF1ab_662_S	ORF1ab	662	SRR15493617	15451	G	A	0,99788	2021-08-02	United States
ORF1ab_980_G	ORF1ab	980	SRR15493617	16406	T	G	0,0559611	2021-08-02	United States
ORF1ab_1000_L	ORF1ab	1000	SRR15493617	16466	C	T	0,999565	2021-08-02	United States
ORF1ab_1918_V	ORF1ab	1918	SRR15493617	19220	C	T	0,999679	2021-08-02	United States
S_19_R	S	19	SRR15493617	21618	C	G	0,999178	2021-08-02	United States
S_156_NA	S	156	SRR15493617	22028	G	-AGTTCA	0,99918	2021-08-02	United States
S_452_R	S	452	SRR15493617	22917	T	G	1	2021-08-02	United States
S_478_K	S	478	SRR15493617	22995	C	A	1	2021-08-02	United States
S_614_G	S	614	SRR15493617	23403	A	G	0,999859	2021-08-02	United States
S_681_R	S	681	SRR15493617	23604	C	G	1	2021-08-02	United States
S_950_N	S	950	SRR15493617	24410	G	A	0,901716	2021-08-02	United States
ORF3a_26_L	ORF3a	26	SRR15493617	25469	C	T	1	2021-08-02	United States
ORF3a_54_S	ORF3a	54	SRR15493617	25552	G	T	0,997191	2021-08-02	United States
M_82_T	M	82	SRR15493617	26767	T	C	0,998567	2021-08-02	United States
ORF7a_82_A	ORF7a	82	SRR15493617	27638	T	C	1	2021-08-02	United States
ORF7a_120_I	ORF7a	120	SRR15493617	27752	C	T	1	2021-08-02	United States
ORF7b_40_I	ORF7b	40	SRR15493617	27874	C	T	1	2021-08-02	United States
ORF8_118_NA	ORF8	118	SRR15493617	28247	A	-GATTTC	0,889345	2021-08-02	United States
ORF8_120_L	ORF8	120	SRR15493617	28253	C	A	0,988971	2021-08-02	United States
N_63_G	N	63	SRR15493617	28461	A	G	0,982323	2021-08-02	United States
N_203_M	N	203	SRR15493617	28881	G	T	0,9993	2021-08-02	United States
N_215_C	N	215	SRR15493617	28916	G	T	1	2021-08-02	United States
N_377_Y	N	377	SRR15493617	29402	G	T	1	2021-08-02	United States
ORF1ab_81_NA	ORF1ab	81	SRR15493619	507	A	-TGGTCATGTTATGGT	0,117676	2021-08-02	United States
ORF1ab_261_N	ORF1ab	261	SRR15493619	1048	G	T	0,928381	2021-08-02	United States
ORF1ab_1306_S	ORF1ab	1306	SRR15493619	4181	G	T	1	2021-08-02	United States
ORF1ab_2046_L	ORF1ab	2046	SRR15493619	6402	C	T	0,995825	2021-08-02	United States
ORF1ab_2047_F	ORF1ab	2047	SRR15493619	6404	G	T	0,945027	2021-08-02	United States
ORF1ab_2287_S	ORF1ab	2287	SRR15493619	7124	C	T	1	2021-08-02	United States
ORF1ab_2930_L	ORF1ab	2930	SRR15493619	9053	G	T	0,999421	2021-08-02	United States
ORF1ab_3255_I	ORF1ab	3255	SRR15493619	10029	C	T	1	2021-08-02	United States
ORF1ab_3646_A	ORF1ab	3646	SRR15493619	11201	A	G	0,999667	2021-08-02	United States
ORF1ab_314_L	ORF1ab	314	SRR15493619	14408	C	T	1	2021-08-02	United States
ORF1ab_662_S	ORF1ab	662	SRR15493619	15451	G	A	0,997212	2021-08-02	United States
ORF1ab_1000_L	ORF1ab	1000	SRR15493619	16466	C	T	1	2021-08-02	United States
ORF1ab_1521_V	ORF1ab	1521	SRR15493619	18029	C	T	0,0835532	2021-08-02	United States
ORF1ab_1918_V	ORF1ab	1918	SRR15493619	19220	C	T	0,999825	2021-08-02	United States
S_452_R	S	452	SRR15493619	22917	T	G	1	2021-08-02	United States
S_478_K	S	478	SRR15493619	22995	C	A	1	2021-08-02	United States
S_614_G	S	614	SRR15493619	23403	A	G	0,999801	2021-08-02	United States
S_681_R	S	681	SRR15493619	23604	C	G	1	2021-08-02	United States
S_950_N	S	950	SRR15493619	24410	G	A	0,992679	2021-08-02	United States
ORF3a_26_L	ORF3a	26	SRR15493619	25469	C	T	1	2021-08-02	United States
M_82_T	M	82	SRR15493619	26767	T	C	0,999786	2021-08-02	United States
ORF7b_40_I	ORF7b	40	SRR15493619	27874	C	T	1	2021-08-02	United States
ORF8_118_NA	ORF8	118	SRR15493619	28247	A	-GATTTC	0,87424	2021-08-02	United States
ORF8_120_L	ORF8	120	SRR15493619	28253	C	A	0,995157	2021-08-02	United States
N_63_G	N	63	SRR15493619	28461	A	G	0,981079	2021-08-02	United States
N_203_M	N	203	SRR15493619	28881	G	T	1	2021-08-02	United States
N_215_C	N	215	SRR15493619	28916	G	T	0,987552	2021-08-02	United States
N_239_H	N	239	SRR15493619	28990	A	T	0,0616114	2021-08-02	United States
ORF10_31_N	ORF10	31	SRR15493619	29648	G	A	0,0529801	2021-08-02	United States
ORF1ab_309_L	ORF1ab	309	SRR15493620	1191	C	T	0,146781	2021-08-02	United States
ORF1ab_1188_L	ORF1ab	1188	SRR15493620	3828	C	T	0,35629	2021-08-02	United States
ORF1ab_1228_G	ORF1ab	1228	SRR15493620	3948	A	G	0,39015	2021-08-02	United States
ORF1ab_1306_S	ORF1ab	1306	SRR15493620	4181	G	T	0,475705	2021-08-02	United States
ORF1ab_1640_L	ORF1ab	1640	SRR15493620	5184	C	T	0,0893285	2021-08-02	United States
ORF1ab_1767_S	ORF1ab	1767	SRR15493620	5564	G	T	0,243993	2021-08-02	United States
ORF1ab_1795_Q	ORF1ab	1795	SRR15493620	5648	A	C	0,327251	2021-08-02	United States
ORF1ab_2046_L	ORF1ab	2046	SRR15493620	6402	C	T	0,563753	2021-08-02	United States
ORF1ab_2287_S	ORF1ab	2287	SRR15493620	7124	C	T	0,535398	2021-08-02	United States
ORF1ab_2930_L	ORF1ab	2930	SRR15493620	9053	G	T	0,543247	2021-08-02	United States
ORF1ab_3099_L	ORF1ab	3099	SRR15493620	9561	C	T	0,186973	2021-08-02	United States
ORF1ab_3138_S	ORF1ab	3138	SRR15493620	9678	T	C	0,0922346	2021-08-02	United States
ORF1ab_3255_I	ORF1ab	3255	SRR15493620	10029	C	T	0,467295	2021-08-02	United States
ORF1ab_3580_Q	ORF1ab	3580	SRR15493620	11005	C	A	0,116965	2021-08-02	United States
ORF1ab_3646_A	ORF1ab	3646	SRR15493620	11201	A	G	0,525873	2021-08-02	United States
ORF1ab_3674_NA	ORF1ab	3674	SRR15493620	11287	G	-TCTGGTTTT	0,390363	2021-08-02	United States
ORF1ab_3766_F	ORF1ab	3766	SRR15493620	11562	G	T	0,472313	2021-08-02	United States
ORF1ab_3879_F	ORF1ab	3879	SRR15493620	11900	C	T	0,0811991	2021-08-02	United States
ORF1ab_314_L	ORF1ab	314	SRR15493620	14408	C	T	0,999868	2021-08-02	United States
ORF1ab_662_S	ORF1ab	662	SRR15493620	15451	G	A	0,566064	2021-08-02	United States
ORF1ab_1000_L	ORF1ab	1000	SRR15493620	16466	C	T	0,589944	2021-08-02	United States
ORF1ab_1264_D	ORF1ab	1264	SRR15493620	17259	G	T	0,283864	2021-08-02	United States
ORF1ab_1918_V	ORF1ab	1918	SRR15493620	19220	C	T	0,592119	2021-08-02	United States
ORF1ab_2310_R	ORF1ab	2310	SRR15493620	20396	A	G	0,0852974	2021-08-02	United States
S_18_F	S	18	SRR15493620	21614	C	T	0,655189	2021-08-02	United States
S_19_R	S	19	SRR15493620	21618	C	G	0,341343	2021-08-02	United States
S_20_N	S	20	SRR15493620	21621	C	A	0,656974	2021-08-02	United States
S_26_S	S	26	SRR15493620	21638	C	T	0,671723	2021-08-02	United States
S_138_Y	S	138	SRR15493620	21974	G	T	0,991202	2021-08-02	United States
S_156_NA	S	156	SRR15493620	22028	G	-AGTTCA	0,639249	2021-08-02	United States
S_190_S	S	190	SRR15493620	22132	G	T	0,313374	2021-08-02	United States
S_417_T	S	417	SRR15493620	22812	A	C	0,334932	2021-08-02	United States
S_452_R	S	452	SRR15493620	22917	T	G	0,762677	2021-08-02	United States
S_478_K	S	478	SRR15493620	22995	C	A	0,809107	2021-08-02	United States
S_484_K	S	484	SRR15493620	23012	G	A	0,209877	2021-08-02	United States
S_501_Y	S	501	SRR15493620	23063	A	T	0,236879	2021-08-02	United States
S_614_G	S	614	SRR15493620	23403	A	G	0,999945	2021-08-02	United States
S_655_Y	S	655	SRR15493620	23525	C	T	0,293842	2021-08-02	United States
S_681_R	S	681	SRR15493620	23604	C	G	0,657671	2021-08-02	United States
S_950_N	S	950	SRR15493620	24410	G	A	0,621924	2021-08-02	United States
S_1027_I	S	1027	SRR15493620	24642	C	T	0,584679	2021-08-02	United States
S_1176_F	S	1176	SRR15493620	25088	G	T	0,337042	2021-08-02	United States
ORF3a_26_L	ORF3a	26	SRR15493620	25469	C	T	0,751035	2021-08-02	United States
ORF3a_101_I	ORF3a	101	SRR15493620	25693	C	A	0,385888	2021-08-02	United States
ORF3a_239_Q	ORF3a	239	SRR15493620	26107	G	C	0,417943	2021-08-02	United States
ORF3a_253_P	ORF3a	253	SRR15493620	26149	T	C	0,436559	2021-08-02	United States
M_82_T	M	82	SRR15493620	26767	T	C	0,515244	2021-08-02	United States
ORF7a_82_A	ORF7a	82	SRR15493620	27638	T	C	0,439024	2021-08-02	United States
ORF7a_120_I	ORF7a	120	SRR15493620	27752	C	T	0,32197	2021-08-02	United States
ORF7b_40_I	ORF7b	40	SRR15493620	27874	C	T	0,692896	2021-08-02	United States
ORF8_92_K	ORF8	92	SRR15493620	28167	G	A	0,562225	2021-08-02	United States
ORF8_118_NA	ORF8	118	SRR15493620	28247	A	-GATTTC	0,189074	2021-08-02	United States
N_63_G	N	63	SRR15493620	28461	A	G	0,314659	2021-08-02	United States
N_80_R	N	80	SRR15493620	28512	C	G	0,64157	2021-08-02	United States
N_202_C	N	202	SRR15493620	28877	A	T	0,586373	2021-08-02	United States
N_202_T	N	202	SRR15493620	28878	G	C	0,578841	2021-08-02	United States
N_203_M	N	203	SRR15493620	28881	G	T	0,394028	2021-08-02	United States
N_203_K	N	203	SRR15493620	28881	G	A	0,605244	2021-08-02	United States
N_204_R	N	204	SRR15493620	28883	G	C	0,604912	2021-08-02	United States
N_215_C	N	215	SRR15493620	28916	G	T	0,267194	2021-08-02	United States
N_377_Y	N	377	SRR15493620	29402	G	T	0,107421	2021-08-02	United States
ORF1ab_1306_S	ORF1ab	1306	SRR15493621	4181	G	T	0,179487	2021-08-02	United States
ORF1ab_1633_D	ORF1ab	1633	SRR15493621	5164	G	T	0,73012	2021-08-02	United States
ORF1ab_1640_L	ORF1ab	1640	SRR15493621	5184	C	T	0,770686	2021-08-02	United States
ORF1ab_2046_L	ORF1ab	2046	SRR15493621	6402	C	T	0,17328	2021-08-02	United States
ORF1ab_2855_V	ORF1ab	2855	SRR15493621	8829	C	T	0,0555556	2021-08-02	United States
ORF1ab_2900_L	ORF1ab	2900	SRR15493621	8964	C	T	0,103193	2021-08-02	United States
ORF1ab_2930_L	ORF1ab	2930	SRR15493621	9053	G	T	0,226365	2021-08-02	United States
ORF1ab_3209_V	ORF1ab	3209	SRR15493621	9891	C	T	0,772024	2021-08-02	United States
ORF1ab_3255_I	ORF1ab	3255	SRR15493621	10029	C	T	0,215455	2021-08-02	United States
ORF1ab_3646_A	ORF1ab	3646	SRR15493621	11201	A	G	0,213631	2021-08-02	United States
ORF1ab_3718_A	ORF1ab	3718	SRR15493621	11418	T	C	0,820846	2021-08-02	United States
ORF1ab_3731_V	ORF1ab	3731	SRR15493621	11456	A	G	0,0834175	2021-08-02	United States
ORF1ab_3750_I	ORF1ab	3750	SRR15493621	11514	C	T	0,81972	2021-08-02	United States
ORF1ab_314_L	ORF1ab	314	SRR15493621	14408	C	T	0,997853	2021-08-02	United States
ORF1ab_662_S	ORF1ab	662	SRR15493621	15451	G	A	0,994754	2021-08-02	United States
ORF1ab_1000_L	ORF1ab	1000	SRR15493621	16466	C	T	0,995242	2021-08-02	United States
ORF1ab_1918_V	ORF1ab	1918	SRR15493621	19220	C	T	0,162298	2021-08-02	United States
S_19_R	S	19	SRR15493621	21618	C	G	1	2021-08-02	United States
S_30_H	S	30	SRR15493621	21650	A	C	0,0750469	2021-08-02	United States
S_452_R	S	452	SRR15493621	22917	T	G	1	2021-08-02	United States
S_478_K	S	478	SRR15493621	22995	C	A	1	2021-08-02	United States
S_614_G	S	614	SRR15493621	23403	A	G	0,999864	2021-08-02	United States
S_681_R	S	681	SRR15493621	23604	C	G	1	2021-08-02	United States
S_950_N	S	950	SRR15493621	24410	G	A	0,984798	2021-08-02	United States
ORF3a_26_L	ORF3a	26	SRR15493621	25469	C	T	1	2021-08-02	United States
M_82_T	M	82	SRR15493621	26767	T	C	1	2021-08-02	United States
ORF7b_40_I	ORF7b	40	SRR15493621	27874	C	T	0,117709	2021-08-02	United States
ORF8_118_NA	ORF8	118	SRR15493621	28247	A	-GATTTC	0,798681	2021-08-02	United States
ORF8_120_L	ORF8	120	SRR15493621	28253	C	A	0,372845	2021-08-02	United States
N_18_V	N	18	SRR15493621	28326	G	T	0,763901	2021-08-02	United States
N_63_G	N	63	SRR15493621	28461	A	G	0,943529	2021-08-02	United States
N_203_M	N	203	SRR15493621	28881	G	T	1	2021-08-02	United States
N_377_Y	N	377	SRR15493621	29402	G	T	1	2021-08-02	United States
ORF1ab_944_L	ORF1ab	944	SRR15493622	3096	C	T	0,074274	2021-08-02	United States
ORF1ab_1306_S	ORF1ab	1306	SRR15493622	4181	G	T	0,985672	2021-08-02	United States
ORF1ab_2046_L	ORF1ab	2046	SRR15493622	6402	C	T	0,99916	2021-08-02	United States
ORF1ab_2287_S	ORF1ab	2287	SRR15493622	7124	C	T	1	2021-08-02	United States
ORF1ab_2855_V	ORF1ab	2855	SRR15493622	8829	C	T	0,997379	2021-08-02	United States
ORF1ab_2930_L	ORF1ab	2930	SRR15493622	9053	G	T	0,999934	2021-08-02	United States
ORF1ab_3255_I	ORF1ab	3255	SRR15493622	10029	C	T	0,999863	2021-08-02	United States
ORF1ab_3646_A	ORF1ab	3646	SRR15493622	11201	A	G	0,999828	2021-08-02	United States
ORF1ab_4164_I	ORF1ab	4164	SRR15493622	12756	C	T	0,999807	2021-08-02	United States
ORF1ab_314_L	ORF1ab	314	SRR15493622	14408	C	T	0,999129	2021-08-02	United States
ORF1ab_662_S	ORF1ab	662	SRR15493622	15451	G	A	0,998907	2021-08-02	United States
ORF1ab_1000_L	ORF1ab	1000	SRR15493622	16466	C	T	0,999877	2021-08-02	United States
ORF1ab_1847_S	ORF1ab	1847	SRR15493622	19006	G	T	0,999845	2021-08-02	United States
ORF1ab_1918_V	ORF1ab	1918	SRR15493622	19220	C	T	0,999712	2021-08-02	United States
S_19_R	S	19	SRR15493622	21618	C	G	0,999766	2021-08-02	United States
S_30_H	S	30	SRR15493622	21650	A	C	0,0700789	2021-08-02	United States
S_156_NA	S	156	SRR15493622	22028	G	-AGTTCA	1	2021-08-02	United States
S_452_R	S	452	SRR15493622	22917	T	G	1	2021-08-02	United States
S_478_K	S	478	SRR15493622	22995	C	A	1	2021-08-02	United States
S_614_G	S	614	SRR15493622	23403	A	G	0,99994	2021-08-02	United States
S_680_F	S	680	SRR15493622	23601	C	T	0,0577594	2021-08-02	United States
S_681_R	S	681	SRR15493622	23604	C	G	0,999529	2021-08-02	United States
S_809_S	S	809	SRR15493622	23987	C	T	0,998705	2021-08-02	United States
S_950_N	S	950	SRR15493622	24410	G	A	0,991922	2021-08-02	United States
ORF3a_26_L	ORF3a	26	SRR15493622	25469	C	T	1	2021-08-02	United States
ORF3a_113_H	ORF3a	113	SRR15493622	25729	T	C	0,999936	2021-08-02	United States
M_2_S	M	2	SRR15493622	26526	G	T	0,0881834	2021-08-02	United States
M_82_T	M	82	SRR15493622	26767	T	C	0,999618	2021-08-02	United States
ORF7a_82_A	ORF7a	82	SRR15493622	27638	T	C	1	2021-08-02	United States
ORF7a_120_I	ORF7a	120	SRR15493622	27752	C	T	1	2021-08-02	United States
ORF7b_40_I	ORF7b	40	SRR15493622	27874	C	T	0,999885	2021-08-02	United States
ORF8_118_NA	ORF8	118	SRR15493622	28247	A	-GATTTC	0,8204	2021-08-02	United States
ORF8_120_L	ORF8	120	SRR15493622	28253	C	A	0,987417	2021-08-02	United States
N_63_G	N	63	SRR15493622	28461	A	G	0,978407	2021-08-02	United States
N_203_M	N	203	SRR15493622	28881	G	T	0,999461	2021-08-02	United States
N_215_C	N	215	SRR15493622	28916	G	T	0,998662	2021-08-02	United States
N_377_Y	N	377	SRR15493622	29402	G	T	1	2021-08-02	United States
ORF1ab_339_V	ORF1ab	339	SRR15493623	1281	C	T	0,34964	2021-08-02	United States
ORF1ab_1298_V	ORF1ab	1298	SRR15493623	4158	C	T	0,133987	2021-08-02	United States
ORF1ab_1306_S	ORF1ab	1306	SRR15493623	4181	G	T	1	2021-08-02	United States
ORF1ab_2046_L	ORF1ab	2046	SRR15493623	6402	C	T	0,99917	2021-08-02	United States
ORF1ab_2287_S	ORF1ab	2287	SRR15493623	7124	C	T	1	2021-08-02	United States
ORF1ab_2855_V	ORF1ab	2855	SRR15493623	8829	C	T	0,294245	2021-08-02	United States
ORF1ab_2900_L	ORF1ab	2900	SRR15493623	8964	C	T	0,494749	2021-08-02	United States
ORF1ab_2930_L	ORF1ab	2930	SRR15493623	9053	G	T	0,999564	2021-08-02	United States
ORF1ab_3255_I	ORF1ab	3255	SRR15493623	10029	C	T	1	2021-08-02	United States
ORF1ab_3496_M	ORF1ab	3496	SRR15493623	10751	G	A	0,354108	2021-08-02	United States
ORF1ab_3646_A	ORF1ab	3646	SRR15493623	11201	A	G	0,999681	2021-08-02	United States
ORF1ab_3731_V	ORF1ab	3731	SRR15493623	11456	A	G	0,576304	2021-08-02	United States
ORF1ab_4164_I	ORF1ab	4164	SRR15493623	12756	C	T	0,116846	2021-08-02	United States
ORF1ab_4179_K	ORF1ab	4179	SRR15493623	12801	G	A	0,361982	2021-08-02	United States
ORF1ab_314_L	ORF1ab	314	SRR15493623	14408	C	T	1	2021-08-02	United States
ORF1ab_662_S	ORF1ab	662	SRR15493623	15451	G	A	0,999821	2021-08-02	United States
ORF1ab_1000_L	ORF1ab	1000	SRR15493623	16466	C	T	1	2021-08-02	United States
ORF1ab_1847_S	ORF1ab	1847	SRR15493623	19006	G	T	0,108042	2021-08-02	United States
ORF1ab_1918_V	ORF1ab	1918	SRR15493623	19220	C	T	1	2021-08-02	United States
S_19_R	S	19	SRR15493623	21618	C	G	1	2021-08-02	United States
S_156_NA	S	156	SRR15493623	22028	G	-AGTTCA	1	2021-08-02	United States
S_162_N	S	162	SRR15493623	22047	G	A	0,0501931	2021-08-02	United States
S_452_R	S	452	SRR15493623	22917	T	G	1	2021-08-02	United States
S_478_K	S	478	SRR15493623	22995	C	A	1	2021-08-02	United States
S_614_G	S	614	SRR15493623	23403	A	G	1	2021-08-02	United States
S_681_R	S	681	SRR15493623	23604	C	G	1	2021-08-02	United States
S_809_S	S	809	SRR15493623	23987	C	T	0,0845831	2021-08-02	United States
S_950_N	S	950	SRR15493623	24410	G	A	0,990497	2021-08-02	United States
ORF3a_26_L	ORF3a	26	SRR15493623	25469	C	T	1	2021-08-02	United States
ORF3a_239_Q	ORF3a	239	SRR15493623	26107	G	C	0,342593	2021-08-02	United States
M_82_T	M	82	SRR15493623	26767	T	C	0,99958	2021-08-02	United States
ORF7b_40_I	ORF7b	40	SRR15493623	27874	C	T	1	2021-08-02	United States
ORF8_118_NA	ORF8	118	SRR15493623	28247	A	-GATTTC	0,820603	2021-08-02	United States
ORF8_120_L	ORF8	120	SRR15493623	28253	C	A	1	2021-08-02	United States
N_63_G	N	63	SRR15493623	28461	A	G	0,983186	2021-08-02	United States
N_203_M	N	203	SRR15493623	28881	G	T	1	2021-08-02	United States
N_215_C	N	215	SRR15493623	28916	G	T	1	2021-08-02	United States
ORF1ab_1633_D	ORF1ab	1633	SRR15493624	5164	G	T	0,99896	2021-08-02	United States
ORF1ab_1640_L	ORF1ab	1640	SRR15493624	5184	C	T	0,999498	2021-08-02	United States
ORF1ab_3209_V	ORF1ab	3209	SRR15493624	9891	C	T	0,999636	2021-08-02	United States
ORF1ab_3718_A	ORF1ab	3718	SRR15493624	11418	T	C	1	2021-08-02	United States
ORF1ab_3750_I	ORF1ab	3750	SRR15493624	11514	C	T	0,999454	2021-08-02	United States
ORF1ab_314_L	ORF1ab	314	SRR15493624	14408	C	T	0,999794	2021-08-02	United States
ORF1ab_662_S	ORF1ab	662	SRR15493624	15451	G	A	0,998076	2021-08-02	United States
ORF1ab_1000_L	ORF1ab	1000	SRR15493624	16466	C	T	0,999491	2021-08-02	United States
S_19_R	S	19	SRR15493624	21618	C	G	0,999598	2021-08-02	United States
S_30_H	S	30	SRR15493624	21650	A	C	0,0542331	2021-08-02	United States
S_156_NA	S	156	SRR15493624	22028	G	-AGTTCA	1	2021-08-02	United States
S_206_R	S	206	SRR15493624	22179	A	G	0,0892857	2021-08-02	United States
S_222_V	S	222	SRR15493624	22227	C	T	0,997904	2021-08-02	United States
S_287_G	S	287	SRR15493624	22422	A	G	0,575163	2021-08-02	United States
S_289_I	S	289	SRR15493624	22427	G	A	0,422819	2021-08-02	United States
S_452_R	S	452	SRR15493624	22917	T	G	1	2021-08-02	United States
S_478_K	S	478	SRR15493624	22995	C	A	1	2021-08-02	United States
S_614_G	S	614	SRR15493624	23403	A	G	0,999938	2021-08-02	United States
S_681_R	S	681	SRR15493624	23604	C	G	0,999724	2021-08-02	United States
S_950_N	S	950	SRR15493624	24410	G	A	0,99003	2021-08-02	United States
S_1262_D	S	1262	SRR15493624	25348	G	T	0,0600398	2021-08-02	United States
ORF3a_26_L	ORF3a	26	SRR15493624	25469	C	T	0,999889	2021-08-02	United States
M_82_T	M	82	SRR15493624	26767	T	C	1	2021-08-02	United States
ORF7a_82_A	ORF7a	82	SRR15493624	27638	T	C	1	2021-08-02	United States
ORF7a_120_I	ORF7a	120	SRR15493624	27752	C	T	1	2021-08-02	United States
ORF8_118_NA	ORF8	118	SRR15493624	28247	A	-GATTTC	0,821677	2021-08-02	United States
ORF8_120_L	ORF8	120	SRR15493624	28253	C	A	0,985962	2021-08-02	United States
N_18_V	N	18	SRR15493624	28326	G	T	0,999913	2021-08-02	United States
N_63_G	N	63	SRR15493624	28461	A	G	0,977752	2021-08-02	United States
N_203_M	N	203	SRR15493624	28881	G	T	0,998679	2021-08-02	United States
N_377_Y	N	377	SRR15493624	29402	G	T	0,996099	2021-08-02	United States
ORF1ab_124_C	ORF1ab	124	SRR15493625	635	C	T	0,980193	2021-08-01	United States
ORF1ab_1098_N	ORF1ab	1098	SRR15493625	3559	A	C	0,975801	2021-08-01	United States
ORF1ab_1306_S	ORF1ab	1306	SRR15493625	4181	G	T	1	2021-08-01	United States
ORF1ab_2046_L	ORF1ab	2046	SRR15493625	6402	C	T	0,999068	2021-08-01	United States
ORF1ab_2287_S	ORF1ab	2287	SRR15493625	7124	C	T	1	2021-08-01	United States
ORF1ab_2930_L	ORF1ab	2930	SRR15493625	9053	G	T	0,999798	2021-08-01	United States
ORF1ab_3255_I	ORF1ab	3255	SRR15493625	10029	C	T	0,999338	2021-08-01	United States
ORF1ab_3646_A	ORF1ab	3646	SRR15493625	11201	A	G	0,999835	2021-08-01	United States
ORF1ab_314_L	ORF1ab	314	SRR15493625	14408	C	T	0,999683	2021-08-01	United States
ORF1ab_662_S	ORF1ab	662	SRR15493625	15451	G	A	0,999692	2021-08-01	United States
ORF1ab_1000_L	ORF1ab	1000	SRR15493625	16466	C	T	0,999796	2021-08-01	United States
ORF1ab_1918_V	ORF1ab	1918	SRR15493625	19220	C	T	0,999587	2021-08-01	United States
ORF1ab_2635_H	ORF1ab	2635	SRR15493625	21372	G	T	1	2021-08-01	United States
S_19_R	S	19	SRR15493625	21618	C	G	1	2021-08-01	United States
S_156_NA	S	156	SRR15493625	22028	G	-AGTTCA	0,995231	2021-08-01	United States
S_452_R	S	452	SRR15493625	22917	T	G	1	2021-08-01	United States
S_478_K	S	478	SRR15493625	22995	C	A	1	2021-08-01	United States
S_614_G	S	614	SRR15493625	23403	A	G	0,999876	2021-08-01	United States
S_681_R	S	681	SRR15493625	23604	C	G	0,999091	2021-08-01	United States
S_950_N	S	950	SRR15493625	24410	G	A	0,989313	2021-08-01	United States
ORF3a_26_L	ORF3a	26	SRR15493625	25469	C	T	1	2021-08-01	United States
M_82_T	M	82	SRR15493625	26767	T	C	0,999721	2021-08-01	United States
ORF7a_71_I	ORF7a	71	SRR15493625	27604	G	A	0,998428	2021-08-01	United States
ORF7a_82_A	ORF7a	82	SRR15493625	27638	T	C	1	2021-08-01	United States
ORF7a_120_I	ORF7a	120	SRR15493625	27752	C	T	0,998652	2021-08-01	United States
ORF7b_40_I	ORF7b	40	SRR15493625	27874	C	T	1	2021-08-01	United States
ORF8_118_NA	ORF8	118	SRR15493625	28247	A	-GATTTC	0,826802	2021-08-01	United States
ORF8_120_L	ORF8	120	SRR15493625	28253	C	A	0,994318	2021-08-01	United States
N_63_G	N	63	SRR15493625	28461	A	G	0,991395	2021-08-01	United States
N_203_M	N	203	SRR15493625	28881	G	T	1	2021-08-01	United States
N_215_C	N	215	SRR15493625	28916	G	T	1	2021-08-01	United States
N_377_Y	N	377	SRR15493625	29402	G	T	0,99773	2021-08-01	United States
ORF1ab_1306_S	ORF1ab	1306	SRR15493626	4181	G	T	0,999965	2021-08-02	United States
ORF1ab_1758_H	ORF1ab	1758	SRR15493626	5539	G	T	0,999703	2021-08-02	United States
ORF1ab_2046_L	ORF1ab	2046	SRR15493626	6402	C	T	0,999185	2021-08-02	United States
ORF1ab_2287_S	ORF1ab	2287	SRR15493626	7124	C	T	1	2021-08-02	United States
ORF1ab_2294_D	ORF1ab	2294	SRR15493626	7146	G	A	0,258015	2021-08-02	United States
ORF1ab_2930_L	ORF1ab	2930	SRR15493626	9053	G	T	0,998723	2021-08-02	United States
ORF1ab_3255_I	ORF1ab	3255	SRR15493626	10029	C	T	0,999883	2021-08-02	United States
ORF1ab_3483_F	ORF1ab	3483	SRR15493626	10712	C	T	0,999938	2021-08-02	United States
ORF1ab_3646_A	ORF1ab	3646	SRR15493626	11201	A	G	0,995481	2021-08-02	United States
ORF1ab_314_L	ORF1ab	314	SRR15493626	14408	C	T	0,999831	2021-08-02	United States
ORF1ab_662_S	ORF1ab	662	SRR15493626	15451	G	A	0,997903	2021-08-02	United States
ORF1ab_1000_L	ORF1ab	1000	SRR15493626	16466	C	T	0,999789	2021-08-02	United States
ORF1ab_1918_V	ORF1ab	1918	SRR15493626	19220	C	T	0,999714	2021-08-02	United States
S_19_R	S	19	SRR15493626	21618	C	G	1	2021-08-02	United States
S_112_L	S	112	SRR15493626	21897	C	T	1	2021-08-02	United States
S_142_D	S	142	SRR15493626	21987	G	A	0,877451	2021-08-02	United States
S_156_NA	S	156	SRR15493626	22028	G	-AGTTCA	0,99923	2021-08-02	United States
S_452_R	S	452	SRR15493626	22917	T	G	0,999775	2021-08-02	United States
S_478_K	S	478	SRR15493626	22995	C	A	1	2021-08-02	United States
S_614_G	S	614	SRR15493626	23403	A	G	0,999846	2021-08-02	United States
S_681_R	S	681	SRR15493626	23604	C	G	0,99969	2021-08-02	United States
S_950_N	S	950	SRR15493626	24410	G	A	0,982171	2021-08-02	United States
ORF3a_26_L	ORF3a	26	SRR15493626	25469	C	T	0,999829	2021-08-02	United States
ORF3a_239_Q	ORF3a	239	SRR15493626	26107	G	C	1	2021-08-02	United States
M_82_T	M	82	SRR15493626	26767	T	C	0,999763	2021-08-02	United States
ORF7a_82_A	ORF7a	82	SRR15493626	27638	T	C	1	2021-08-02	United States
ORF7a_120_I	ORF7a	120	SRR15493626	27752	C	T	0,999649	2021-08-02	United States
ORF7b_40_I	ORF7b	40	SRR15493626	27874	C	T	1	2021-08-02	United States
ORF8_118_NA	ORF8	118	SRR15493626	28247	A	-GATTTC	0,83769	2021-08-02	United States
ORF8_119_V	ORF8	119	SRR15493626	28249	A	T	0,917431	2021-08-02	United States
ORF8_120_L	ORF8	120	SRR15493626	28253	C	A	0,997034	2021-08-02	United States
N_63_G	N	63	SRR15493626	28461	A	G	0,976028	2021-08-02	United States
N_203_M	N	203	SRR15493626	28881	G	T	0,99948	2021-08-02	United States
N_215_C	N	215	SRR15493626	28916	G	T	0,999643	2021-08-02	United States
N_377_Y	N	377	SRR15493626	29402	G	T	0,999308	2021-08-02	United States
ORF1ab_422_H	ORF1ab	422	SRR15493629	1529	T	C	0,0966034	2021-08-02	United States
ORF1ab_1228_G	ORF1ab	1228	SRR15493629	3948	A	G	0,781931	2021-08-02	United States
ORF1ab_1306_S	ORF1ab	1306	SRR15493629	4181	G	T	0,999748	2021-08-02	United States
ORF1ab_1618_S	ORF1ab	1618	SRR15493629	5118	T	C	0,0929825	2021-08-02	United States
ORF1ab_1959_Y	ORF1ab	1959	SRR15493629	6141	T	A	0,16343	2021-08-02	United States
ORF1ab_2046_L	ORF1ab	2046	SRR15493629	6402	C	T	0,998858	2021-08-02	United States
ORF1ab_2394_G	ORF1ab	2394	SRR15493629	7445	T	G	0,099245	2021-08-02	United States
ORF1ab_2930_L	ORF1ab	2930	SRR15493629	9053	G	T	0,999593	2021-08-02	United States
ORF1ab_3255_I	ORF1ab	3255	SRR15493629	10029	C	T	1	2021-08-02	United States
ORF1ab_3526_E	ORF1ab	3526	SRR15493629	10843	T	G	0,0967742	2021-08-02	United States
ORF1ab_3603_NA	ORF1ab	3603	SRR15493629	11074	C	-T	0,153464	2021-08-02	United States
ORF1ab_3603_NA	ORF1ab	3603	SRR15493629	11074	C	+T	0,0801259	2021-08-02	United States
ORF1ab_3646_A	ORF1ab	3646	SRR15493629	11201	A	G	0,999866	2021-08-02	United States
ORF1ab_3766_F	ORF1ab	3766	SRR15493629	11562	G	T	0,721425	2021-08-02	United States
ORF1ab_314_L	ORF1ab	314	SRR15493629	14408	C	T	1	2021-08-02	United States
ORF1ab_378_NA	ORF1ab	378	SRR15493629	14599	C	-TA	0,0771608	2021-08-02	United States
ORF1ab_476_V	ORF1ab	476	SRR15493629	14894	G	T	0,0654519	2021-08-02	United States
ORF1ab_662_S	ORF1ab	662	SRR15493629	15451	G	A	0,998279	2021-08-02	United States
ORF1ab_1000_L	ORF1ab	1000	SRR15493629	16466	C	T	1	2021-08-02	United States
ORF1ab_1099_P	ORF1ab	1099	SRR15493629	16763	T	C	0,0644803	2021-08-02	United States
ORF1ab_1149_L	ORF1ab	1149	SRR15493629	16912	G	T	0,0942761	2021-08-02	United States
ORF1ab_1701_F	ORF1ab	1701	SRR15493629	18568	C	T	0,159456	2021-08-02	United States
ORF1ab_1744_V	ORF1ab	1744	SRR15493629	18698	C	T	0,173137	2021-08-02	United States
ORF1ab_1918_V	ORF1ab	1918	SRR15493629	19220	C	T	0,999771	2021-08-02	United States
S_19_R	S	19	SRR15493629	21618	C	G	1	2021-08-02	United States
S_30_H	S	30	SRR15493629	21650	A	C	0,191781	2021-08-02	United States
S_452_R	S	452	SRR15493629	22917	T	G	1	2021-08-02	United States
S_478_K	S	478	SRR15493629	22995	C	A	1	2021-08-02	United States
S_614_G	S	614	SRR15493629	23403	A	G	0,999872	2021-08-02	United States
S_681_R	S	681	SRR15493629	23604	C	G	1	2021-08-02	United States
S_803_L	S	803	SRR15493629	23970	C	T	0,175383	2021-08-02	United States
S_920_NA	S	920	SRR15493629	24320	C	-A	0,0934479	2021-08-02	United States
S_950_N	S	950	SRR15493629	24410	G	A	0,993717	2021-08-02	United States
ORF3a_26_L	ORF3a	26	SRR15493629	25469	C	T	0,999801	2021-08-02	United States
ORF3a_101_I	ORF3a	101	SRR15493629	25693	C	A	0,497163	2021-08-02	United States
ORF3a_175_I	ORF3a	175	SRR15493629	25916	C	T	0,492903	2021-08-02	United States
ORF3a_182_Y	ORF3a	182	SRR15493629	25936	C	T	0,0729064	2021-08-02	United States
ORF3a_239_Q	ORF3a	239	SRR15493629	26107	G	C	0,972477	2021-08-02	United States
M_82_T	M	82	SRR15493629	26767	T	C	0,999782	2021-08-02	United States
ORF7b_40_I	ORF7b	40	SRR15493629	27874	C	T	0,999357	2021-08-02	United States
ORF8_118_NA	ORF8	118	SRR15493629	28247	A	-GATTTC	0,831393	2021-08-02	United States
ORF8_119_V	ORF8	119	SRR15493629	28249	A	T	0,959091	2021-08-02	United States
ORF8_120_L	ORF8	120	SRR15493629	28253	C	A	0,998329	2021-08-02	United States
N_63_G	N	63	SRR15493629	28461	A	G	0,95852	2021-08-02	United States
N_203_M	N	203	SRR15493629	28881	G	T	0,998024	2021-08-02	United States
N_215_C	N	215	SRR15493629	28916	G	T	1	2021-08-02	United States
N_325_I	N	325	SRR15493629	29247	C	T	0,111615	2021-08-02	United States
N_377_Y	N	377	SRR15493629	29402	G	T	1	2021-08-02	United States
ORF1ab_1306_S	ORF1ab	1306	SRR15493631	4181	G	T	1	2021-08-02	United States
ORF1ab_2046_L	ORF1ab	2046	SRR15493631	6402	C	T	0,999448	2021-08-02	United States
ORF1ab_2287_S	ORF1ab	2287	SRR15493631	7124	C	T	0,991304	2021-08-02	United States
ORF1ab_2930_L	ORF1ab	2930	SRR15493631	9053	G	T	1	2021-08-02	United States
ORF1ab_3255_I	ORF1ab	3255	SRR15493631	10029	C	T	1	2021-08-02	United States
ORF1ab_3646_A	ORF1ab	3646	SRR15493631	11201	A	G	0,999846	2021-08-02	United States
ORF1ab_183_V	ORF1ab	183	SRR15493631	14014	T	G	1	2021-08-02	United States
ORF1ab_314_L	ORF1ab	314	SRR15493631	14408	C	T	1	2021-08-02	United States
ORF1ab_662_S	ORF1ab	662	SRR15493631	15451	G	A	0,999461	2021-08-02	United States
ORF1ab_1000_L	ORF1ab	1000	SRR15493631	16466	C	T	1	2021-08-02	United States
ORF1ab_1918_V	ORF1ab	1918	SRR15493631	19220	C	T	1	2021-08-02	United States
S_19_R	S	19	SRR15493631	21618	C	G	1	2021-08-02	United States
S_452_R	S	452	SRR15493631	22917	T	G	1	2021-08-02	United States
S_478_K	S	478	SRR15493631	22995	C	A	1	2021-08-02	United States
S_614_G	S	614	SRR15493631	23403	A	G	1	2021-08-02	United States
S_676_I	S	676	SRR15493631	23589	C	T	1	2021-08-02	United States
S_681_R	S	681	SRR15493631	23604	C	G	1	2021-08-02	United States
S_950_N	S	950	SRR15493631	24410	G	A	0,992278	2021-08-02	United States
ORF3a_26_L	ORF3a	26	SRR15493631	25469	C	T	1	2021-08-02	United States
M_82_T	M	82	SRR15493631	26767	T	C	1	2021-08-02	United States
ORF7a_120_I	ORF7a	120	SRR15493631	27752	C	T	1	2021-08-02	United States
ORF7b_40_I	ORF7b	40	SRR15493631	27874	C	T	1	2021-08-02	United States
ORF8_118_NA	ORF8	118	SRR15493631	28247	A	-GATTTC	0,833673	2021-08-02	United States
ORF8_120_L	ORF8	120	SRR15493631	28253	C	A	0,985915	2021-08-02	United States
N_63_G	N	63	SRR15493631	28461	A	G	0,983587	2021-08-02	United States
N_203_M	N	203	SRR15493631	28881	G	T	1	2021-08-02	United States
N_215_C	N	215	SRR15493631	28916	G	T	1	2021-08-02	United States
N_377_Y	N	377	SRR15493631	29402	G	T	1	2021-08-02	United States
ORF1ab_1306_S	ORF1ab	1306	SRR15493632	4181	G	T	0,999765	2021-08-02	United States
ORF1ab_2046_L	ORF1ab	2046	SRR15493632	6402	C	T	0,999111	2021-08-02	United States
ORF1ab_2287_S	ORF1ab	2287	SRR15493632	7124	C	T	0,999459	2021-08-02	United States
ORF1ab_2930_L	ORF1ab	2930	SRR15493632	9053	G	T	0,999766	2021-08-02	United States
ORF1ab_3255_I	ORF1ab	3255	SRR15493632	10029	C	T	0,999743	2021-08-02	United States
ORF1ab_3646_A	ORF1ab	3646	SRR15493632	11201	A	G	0,999278	2021-08-02	United States
ORF1ab_314_L	ORF1ab	314	SRR15493632	14408	C	T	0,999716	2021-08-02	United States
ORF1ab_662_S	ORF1ab	662	SRR15493632	15451	G	A	0,998828	2021-08-02	United States
ORF1ab_1000_L	ORF1ab	1000	SRR15493632	16466	C	T	0,999936	2021-08-02	United States
ORF1ab_1219_S	ORF1ab	1219	SRR15493632	17122	G	T	0,995892	2021-08-02	United States
ORF1ab_1918_V	ORF1ab	1918	SRR15493632	19220	C	T	0,999782	2021-08-02	United States
S_19_R	S	19	SRR15493632	21618	C	G	1	2021-08-02	United States
S_30_H	S	30	SRR15493632	21650	A	C	0,0580271	2021-08-02	United States
S_95_I	S	95	SRR15493632	21846	C	T	1	2021-08-02	United States
S_156_NA	S	156	SRR15493632	22028	G	-AGTTCA	0,997821	2021-08-02	United States
S_452_R	S	452	SRR15493632	22917	T	G	0,999636	2021-08-02	United States
S_478_K	S	478	SRR15493632	22995	C	A	0,999722	2021-08-02	United States
S_614_G	S	614	SRR15493632	23403	A	G	0,99986	2021-08-02	United States
S_681_R	S	681	SRR15493632	23604	C	G	0,999842	2021-08-02	United States
S_791_I	S	791	SRR15493632	23934	C	T	0,101659	2021-08-02	United States
S_950_N	S	950	SRR15493632	24410	G	A	0,993997	2021-08-02	United States
ORF3a_26_L	ORF3a	26	SRR15493632	25469	C	T	0,999895	2021-08-02	United States
M_82_T	M	82	SRR15493632	26767	T	C	0,999769	2021-08-02	United States
ORF7a_82_A	ORF7a	82	SRR15493632	27638	T	C	1	2021-08-02	United States
ORF7a_120_I	ORF7a	120	SRR15493632	27752	C	T	1	2021-08-02	United States
ORF7b_40_I	ORF7b	40	SRR15493632	27874	C	T	0,999919	2021-08-02	United States
ORF8_118_NA	ORF8	118	SRR15493632	28247	A	-GATTTC	0,83075	2021-08-02	United States
ORF8_119_V	ORF8	119	SRR15493632	28249	A	T	0,667539	2021-08-02	United States
ORF8_120_L	ORF8	120	SRR15493632	28253	C	A	0,989319	2021-08-02	United States
N_63_G	N	63	SRR15493632	28461	A	G	0,978073	2021-08-02	United States
N_203_M	N	203	SRR15493632	28881	G	T	0,999457	2021-08-02	United States
N_215_C	N	215	SRR15493632	28916	G	T	0,997724	2021-08-02	United States
N_377_Y	N	377	SRR15493632	29402	G	T	0,998914	2021-08-02	United States
ORF1ab_1306_S	ORF1ab	1306	SRR15493633	4181	G	T	0,999762	2021-08-02	United States
ORF1ab_2046_L	ORF1ab	2046	SRR15493633	6402	C	T	0,999118	2021-08-02	United States
ORF1ab_2287_S	ORF1ab	2287	SRR15493633	7124	C	T	0,999638	2021-08-02	United States
ORF1ab_2855_V	ORF1ab	2855	SRR15493633	8829	C	T	0,997865	2021-08-02	United States
ORF1ab_2930_L	ORF1ab	2930	SRR15493633	9053	G	T	0,999965	2021-08-02	United States
ORF1ab_3255_I	ORF1ab	3255	SRR15493633	10029	C	T	0,999799	2021-08-02	United States
ORF1ab_3646_A	ORF1ab	3646	SRR15493633	11201	A	G	0,999698	2021-08-02	United States
ORF1ab_314_L	ORF1ab	314	SRR15493633	14408	C	T	0,999781	2021-08-02	United States
ORF1ab_662_S	ORF1ab	662	SRR15493633	15451	G	A	0,999592	2021-08-02	United States
ORF1ab_1000_L	ORF1ab	1000	SRR15493633	16466	C	T	0,999823	2021-08-02	United States
ORF1ab_1847_S	ORF1ab	1847	SRR15493633	19006	G	T	0,988433	2021-08-02	United States
ORF1ab_1918_V	ORF1ab	1918	SRR15493633	19220	C	T	0,999529	2021-08-02	United States
S_19_R	S	19	SRR15493633	21618	C	G	0,999962	2021-08-02	United States
S_95_I	S	95	SRR15493633	21846	C	T	0,993007	2021-08-02	United States
S_142_D	S	142	SRR15493633	21987	G	A	0,798687	2021-08-02	United States
S_156_NA	S	156	SRR15493633	22028	G	-AGTTCA	0,999139	2021-08-02	United States
S_452_R	S	452	SRR15493633	22917	T	G	0,999866	2021-08-02	United States
S_478_K	S	478	SRR15493633	22995	C	A	0,999898	2021-08-02	United States
S_614_G	S	614	SRR15493633	23403	A	G	0,999895	2021-08-02	United States
S_681_R	S	681	SRR15493633	23604	C	G	0,999598	2021-08-02	United States
S_809_S	S	809	SRR15493633	23987	C	T	0,983439	2021-08-02	United States
S_950_N	S	950	SRR15493633	24410	G	A	0,947693	2021-08-02	United States
ORF3a_26_L	ORF3a	26	SRR15493633	25469	C	T	0,999725	2021-08-02	United States
M_82_T	M	82	SRR15493633	26767	T	C	0,999866	2021-08-02	United States
ORF7a_82_A	ORF7a	82	SRR15493633	27638	T	C	0,999937	2021-08-02	United States
ORF7a_120_I	ORF7a	120	SRR15493633	27752	C	T	0,999655	2021-08-02	United States
ORF7b_40_I	ORF7b	40	SRR15493633	27874	C	T	0,999537	2021-08-02	United States
ORF8_118_NA	ORF8	118	SRR15493633	28247	A	-GATTTC	0,824441	2021-08-02	United States
ORF8_120_L	ORF8	120	SRR15493633	28253	C	A	0,997073	2021-08-02	United States
N_63_G	N	63	SRR15493633	28461	A	G	0,97572	2021-08-02	United States
N_203_M	N	203	SRR15493633	28881	G	T	0,999772	2021-08-02	United States
N_215_C	N	215	SRR15493633	28916	G	T	0,999512	2021-08-02	United States
N_377_Y	N	377	SRR15493633	29402	G	T	0,998368	2021-08-02	United States
ORF1ab_1306_S	ORF1ab	1306	SRR15493634	4181	G	T	0,999813	2021-08-02	United States
ORF1ab_2046_L	ORF1ab	2046	SRR15493634	6402	C	T	0,999205	2021-08-02	United States
ORF1ab_2287_S	ORF1ab	2287	SRR15493634	7124	C	T	0,999908	2021-08-02	United States
ORF1ab_2554_V	ORF1ab	2554	SRR15493634	7926	C	T	0,999582	2021-08-02	United States
ORF1ab_2930_L	ORF1ab	2930	SRR15493634	9053	G	T	0,999909	2021-08-02	United States
ORF1ab_2972_F	ORF1ab	2972	SRR15493634	9180	C	T	0,998778	2021-08-02	United States
ORF1ab_3255_I	ORF1ab	3255	SRR15493634	10029	C	T	0,999853	2021-08-02	United States
ORF1ab_3646_A	ORF1ab	3646	SRR15493634	11201	A	G	0,999759	2021-08-02	United States
ORF1ab_4211_S	ORF1ab	4211	SRR15493634	12896	C	T	0,061215	2021-08-02	United States
ORF1ab_183_V	ORF1ab	183	SRR15493634	14014	T	G	0,999411	2021-08-02	United States
ORF1ab_314_L	ORF1ab	314	SRR15493634	14408	C	T	0,999614	2021-08-02	United States
ORF1ab_662_S	ORF1ab	662	SRR15493634	15451	G	A	0,99969	2021-08-02	United States
ORF1ab_1000_L	ORF1ab	1000	SRR15493634	16466	C	T	0,999815	2021-08-02	United States
ORF1ab_1381_G	ORF1ab	1381	SRR15493634	17609	A	G	0,999227	2021-08-02	United States
ORF1ab_1918_V	ORF1ab	1918	SRR15493634	19220	C	T	0,999764	2021-08-02	United States
S_19_R	S	19	SRR15493634	21618	C	G	1	2021-08-02	United States
S_142_D	S	142	SRR15493634	21987	G	A	0,9	2021-08-02	United States
S_156_NA	S	156	SRR15493634	22028	G	-AGTTCA	0,998742	2021-08-02	United States
S_452_R	S	452	SRR15493634	22917	T	G	0,999528	2021-08-02	United States
S_478_K	S	478	SRR15493634	22995	C	A	0,999484	2021-08-02	United States
S_614_G	S	614	SRR15493634	23403	A	G	0,999872	2021-08-02	United States
S_681_R	S	681	SRR15493634	23604	C	G	0,999732	2021-08-02	United States
S_812_L	S	812	SRR15493634	23997	C	T	0,999425	2021-08-02	United States
S_950_N	S	950	SRR15493634	24410	G	A	0,972355	2021-08-02	United States
ORF3a_26_L	ORF3a	26	SRR15493634	25469	C	T	1	2021-08-02	United States
M_82_T	M	82	SRR15493634	26767	T	C	0,99962	2021-08-02	United States
ORF7a_82_A	ORF7a	82	SRR15493634	27638	T	C	0,999837	2021-08-02	United States
ORF7a_120_I	ORF7a	120	SRR15493634	27752	C	T	0,999592	2021-08-02	United States
ORF7b_40_I	ORF7b	40	SRR15493634	27874	C	T	0,99955	2021-08-02	United States
ORF8_118_NA	ORF8	118	SRR15493634	28247	A	-GATTTC	0,825717	2021-08-02	United States
ORF8_119_V	ORF8	119	SRR15493634	28249	A	T	0,949153	2021-08-02	United States
ORF8_120_L	ORF8	120	SRR15493634	28253	C	A	0,993514	2021-08-02	United States
N_63_G	N	63	SRR15493634	28461	A	G	0,978685	2021-08-02	United States
N_203_M	N	203	SRR15493634	28881	G	T	0,99985	2021-08-02	United States
N_215_C	N	215	SRR15493634	28916	G	T	0,999428	2021-08-02	United States
N_377_Y	N	377	SRR15493634	29402	G	T	0,999243	2021-08-02	United States
ORF1ab_1298_V	ORF1ab	1298	SRR15493635	4158	C	T	0,992968	2021-08-02	United States
ORF1ab_1306_S	ORF1ab	1306	SRR15493635	4181	G	T	0,999815	2021-08-02	United States
ORF1ab_2046_L	ORF1ab	2046	SRR15493635	6402	C	T	0,999111	2021-08-02	United States
ORF1ab_2287_S	ORF1ab	2287	SRR15493635	7124	C	T	0,999716	2021-08-02	United States
ORF1ab_2855_V	ORF1ab	2855	SRR15493635	8829	C	T	0,999352	2021-08-02	United States
ORF1ab_2930_L	ORF1ab	2930	SRR15493635	9053	G	T	0,999936	2021-08-02	United States
ORF1ab_3255_I	ORF1ab	3255	SRR15493635	10029	C	T	0,999862	2021-08-02	United States
ORF1ab_3646_A	ORF1ab	3646	SRR15493635	11201	A	G	0,999705	2021-08-02	United States
ORF1ab_4164_I	ORF1ab	4164	SRR15493635	12756	C	T	0,999741	2021-08-02	United States
ORF1ab_314_L	ORF1ab	314	SRR15493635	14408	C	T	1	2021-08-02	United States
ORF1ab_662_S	ORF1ab	662	SRR15493635	15451	G	A	0,999256	2021-08-02	United States
ORF1ab_1000_L	ORF1ab	1000	SRR15493635	16466	C	T	0,999885	2021-08-02	United States
ORF1ab_1847_S	ORF1ab	1847	SRR15493635	19006	G	T	0,999839	2021-08-02	United States
ORF1ab_1918_V	ORF1ab	1918	SRR15493635	19220	C	T	0,999693	2021-08-02	United States
S_19_R	S	19	SRR15493635	21618	C	G	0,999963	2021-08-02	United States
S_95_I	S	95	SRR15493635	21846	C	T	1	2021-08-02	United States
S_142_D	S	142	SRR15493635	21987	G	A	0,756993	2021-08-02	United States
S_156_NA	S	156	SRR15493635	22028	G	-AGTTCA	0,998653	2021-08-02	United States
S_452_R	S	452	SRR15493635	22917	T	G	0,999547	2021-08-02	United States
S_478_K	S	478	SRR15493635	22995	C	A	0,999501	2021-08-02	United States
S_614_G	S	614	SRR15493635	23403	A	G	0,999865	2021-08-02	United States
S_681_R	S	681	SRR15493635	23604	C	G	0,999304	2021-08-02	United States
S_809_S	S	809	SRR15493635	23987	C	T	0,999549	2021-08-02	United States
S_950_N	S	950	SRR15493635	24410	G	A	0,947022	2021-08-02	United States
ORF3a_26_L	ORF3a	26	SRR15493635	25469	C	T	0,999857	2021-08-02	United States
M_82_T	M	82	SRR15493635	26767	T	C	0,999724	2021-08-02	United States
ORF7a_82_A	ORF7a	82	SRR15493635	27638	T	C	0,999605	2021-08-02	United States
ORF7a_120_I	ORF7a	120	SRR15493635	27752	C	T	0,999764	2021-08-02	United States
ORF7b_40_I	ORF7b	40	SRR15493635	27874	C	T	0,999746	2021-08-02	United States
ORF8_118_NA	ORF8	118	SRR15493635	28247	A	-GATTTC	0,841322	2021-08-02	United States
ORF8_119_V	ORF8	119	SRR15493635	28249	A	T	0,952	2021-08-02	United States
ORF8_120_L	ORF8	120	SRR15493635	28253	C	A	0,990874	2021-08-02	United States
N_63_G	N	63	SRR15493635	28461	A	G	0,973188	2021-08-02	United States
N_203_M	N	203	SRR15493635	28881	G	T	0,999559	2021-08-02	United States
N_215_C	N	215	SRR15493635	28916	G	T	0,99943	2021-08-02	United States
N_377_Y	N	377	SRR15493635	29402	G	T	0,995305	2021-08-02	United States
ORF1ab_1306_S	ORF1ab	1306	SRR15493636	4181	G	T	1	2021-08-02	United States
ORF1ab_2046_L	ORF1ab	2046	SRR15493636	6402	C	T	0,998754	2021-08-02	United States
ORF1ab_2287_S	ORF1ab	2287	SRR15493636	7124	C	T	1	2021-08-02	United States
ORF1ab_2930_L	ORF1ab	2930	SRR15493636	9053	G	T	1	2021-08-02	United States
ORF1ab_3255_I	ORF1ab	3255	SRR15493636	10029	C	T	0,999754	2021-08-02	United States
ORF1ab_3646_A	ORF1ab	3646	SRR15493636	11201	A	G	0,999918	2021-08-02	United States
ORF1ab_183_V	ORF1ab	183	SRR15493636	14014	T	G	1	2021-08-02	United States
ORF1ab_314_L	ORF1ab	314	SRR15493636	14408	C	T	1	2021-08-02	United States
ORF1ab_662_S	ORF1ab	662	SRR15493636	15451	G	A	0,999736	2021-08-02	United States
ORF1ab_1000_L	ORF1ab	1000	SRR15493636	16466	C	T	1	2021-08-02	United States
ORF1ab_1918_V	ORF1ab	1918	SRR15493636	19220	C	T	0,999448	2021-08-02	United States
ORF1ab_2338_L	ORF1ab	2338	SRR15493636	20480	C	T	0,956589	2021-08-02	United States
S_19_R	S	19	SRR15493636	21618	C	G	1	2021-08-02	United States
S_156_NA	S	156	SRR15493636	22028	G	-AGTTCA	1	2021-08-02	United States
S_452_R	S	452	SRR15493636	22917	T	G	1	2021-08-02	United States
S_478_K	S	478	SRR15493636	22995	C	A	1	2021-08-02	United States
S_614_G	S	614	SRR15493636	23403	A	G	1	2021-08-02	United States
S_676_I	S	676	SRR15493636	23589	C	T	1	2021-08-02	United States
S_681_R	S	681	SRR15493636	23604	C	G	1	2021-08-02	United States
S_950_N	S	950	SRR15493636	24410	G	A	0,949962	2021-08-02	United States
ORF3a_26_L	ORF3a	26	SRR15493636	25469	C	T	1	2021-08-02	United States
M_82_T	M	82	SRR15493636	26767	T	C	0,999796	2021-08-02	United States
ORF7a_82_A	ORF7a	82	SRR15493636	27638	T	C	1	2021-08-02	United States
ORF7a_120_I	ORF7a	120	SRR15493636	27752	C	T	1	2021-08-02	United States
ORF7b_40_I	ORF7b	40	SRR15493636	27874	C	T	1	2021-08-02	United States
ORF8_118_NA	ORF8	118	SRR15493636	28247	A	-GATTTC	0,823488	2021-08-02	United States
ORF8_120_L	ORF8	120	SRR15493636	28253	C	A	0,989848	2021-08-02	United States
N_63_G	N	63	SRR15493636	28461	A	G	0,953092	2021-08-02	United States
N_168_S	N	168	SRR15493636	28775	C	T	0,990153	2021-08-02	United States
N_203_M	N	203	SRR15493636	28881	G	T	1	2021-08-02	United States
N_215_C	N	215	SRR15493636	28916	G	T	1	2021-08-02	United States
N_377_Y	N	377	SRR15493636	29402	G	T	1	2021-08-02	United States
ORF1ab_261_N	ORF1ab	261	SRR15493637	1048	G	T	0,996933	2021-08-02	United States
ORF1ab_1306_S	ORF1ab	1306	SRR15493637	4181	G	T	0,999618	2021-08-02	United States
ORF1ab_1589_I	ORF1ab	1589	SRR15493637	5031	C	T	1	2021-08-02	United States
ORF1ab_2046_L	ORF1ab	2046	SRR15493637	6402	C	T	0,998772	2021-08-02	United States
ORF1ab_2287_S	ORF1ab	2287	SRR15493637	7124	C	T	1	2021-08-02	United States
ORF1ab_2930_L	ORF1ab	2930	SRR15493637	9053	G	T	1	2021-08-02	United States
ORF1ab_3255_I	ORF1ab	3255	SRR15493637	10029	C	T	0,999507	2021-08-02	United States
ORF1ab_3646_A	ORF1ab	3646	SRR15493637	11201	A	G	0,999672	2021-08-02	United States
ORF1ab_3733_I	ORF1ab	3733	SRR15493637	11464	G	A	1	2021-08-02	United States
ORF1ab_314_L	ORF1ab	314	SRR15493637	14408	C	T	1	2021-08-02	United States
ORF1ab_662_S	ORF1ab	662	SRR15493637	15451	G	A	0,999767	2021-08-02	United States
ORF1ab_1000_L	ORF1ab	1000	SRR15493637	16466	C	T	1	2021-08-02	United States
ORF1ab_1918_V	ORF1ab	1918	SRR15493637	19220	C	T	0,999446	2021-08-02	United States
ORF1ab_2437_T	ORF1ab	2437	SRR15493637	20777	T	C	1	2021-08-02	United States
S_19_R	S	19	SRR15493637	21618	C	G	1	2021-08-02	United States
S_156_NA	S	156	SRR15493637	22028	G	-AGTTCA	0,99918	2021-08-02	United States
S_452_R	S	452	SRR15493637	22917	T	G	0,995643	2021-08-02	United States
S_478_K	S	478	SRR15493637	22995	C	A	1	2021-08-02	United States
S_614_G	S	614	SRR15493637	23403	A	G	0,99967	2021-08-02	United States
S_681_R	S	681	SRR15493637	23604	C	G	0,999371	2021-08-02	United States
S_950_N	S	950	SRR15493637	24410	G	A	0,971762	2021-08-02	United States
ORF3a_26_L	ORF3a	26	SRR15493637	25469	C	T	1	2021-08-02	United States
M_82_T	M	82	SRR15493637	26767	T	C	1	2021-08-02	United States
ORF7a_45_L	ORF7a	45	SRR15493637	27527	C	T	0,938821	2021-08-02	United States
ORF7a_82_A	ORF7a	82	SRR15493637	27638	T	C	0,99867	2021-08-02	United States
ORF7a_120_I	ORF7a	120	SRR15493637	27752	C	T	0,999343	2021-08-02	United States
ORF7b_20_F	ORF7b	20	SRR15493637	27813	C	T	0,994334	2021-08-02	United States
ORF7b_40_I	ORF7b	40	SRR15493637	27874	C	T	1	2021-08-02	United States
ORF8_118_NA	ORF8	118	SRR15493637	28247	A	-GATTTC	0,824571	2021-08-02	United States
ORF8_120_L	ORF8	120	SRR15493637	28253	C	A	1	2021-08-02	United States
N_63_G	N	63	SRR15493637	28461	A	G	0,994264	2021-08-02	United States
N_203_M	N	203	SRR15493637	28881	G	T	1	2021-08-02	United States
N_215_C	N	215	SRR15493637	28916	G	T	1	2021-08-02	United States
N_377_Y	N	377	SRR15493637	29402	G	T	1	2021-08-02	United States
ORF1ab_1306_S	ORF1ab	1306	SRR15493638	4181	G	T	0,999876	2021-08-02	United States
ORF1ab_2046_L	ORF1ab	2046	SRR15493638	6402	C	T	0,999258	2021-08-02	United States
ORF1ab_2125_Y	ORF1ab	2125	SRR15493638	6638	C	T	0,999655	2021-08-02	United States
ORF1ab_2287_S	ORF1ab	2287	SRR15493638	7124	C	T	1	2021-08-02	United States
ORF1ab_2554_V	ORF1ab	2554	SRR15493638	7926	C	T	0,999913	2021-08-02	United States
ORF1ab_2930_L	ORF1ab	2930	SRR15493638	9053	G	T	0,999876	2021-08-02	United States
ORF1ab_3255_I	ORF1ab	3255	SRR15493638	10029	C	T	0,999743	2021-08-02	United States
ORF1ab_3646_A	ORF1ab	3646	SRR15493638	11201	A	G	0,999761	2021-08-02	United States
ORF1ab_183_V	ORF1ab	183	SRR15493638	14014	T	G	0,999873	2021-08-02	United States
ORF1ab_314_L	ORF1ab	314	SRR15493638	14408	C	T	1	2021-08-02	United States
ORF1ab_662_S	ORF1ab	662	SRR15493638	15451	G	A	0,999605	2021-08-02	United States
ORF1ab_1000_L	ORF1ab	1000	SRR15493638	16466	C	T	0,999806	2021-08-02	United States
ORF1ab_1087_Y	ORF1ab	1087	SRR15493638	16726	C	T	0,999906	2021-08-02	United States
ORF1ab_1903_G	ORF1ab	1903	SRR15493638	19175	A	G	0,121853	2021-08-02	United States
ORF1ab_1918_V	ORF1ab	1918	SRR15493638	19220	C	T	0,999717	2021-08-02	United States
ORF1ab_2611_R	ORF1ab	2611	SRR15493638	21299	A	G	0,139335	2021-08-02	United States
S_19_R	S	19	SRR15493638	21618	C	G	0,999946	2021-08-02	United States
S_142_D	S	142	SRR15493638	21987	G	A	0,70283	2021-08-02	United States
S_156_NA	S	156	SRR15493638	22028	G	-AGTTCA	1	2021-08-02	United States
S_452_R	S	452	SRR15493638	22917	T	G	0,996417	2021-08-02	United States
S_478_K	S	478	SRR15493638	22995	C	A	1	2021-08-02	United States
S_614_G	S	614	SRR15493638	23403	A	G	0,999827	2021-08-02	United States
S_681_R	S	681	SRR15493638	23604	C	G	0,99883	2021-08-02	United States
S_950_N	S	950	SRR15493638	24410	G	A	0,967469	2021-08-02	United States
ORF3a_26_L	ORF3a	26	SRR15493638	25469	C	T	0,99942	2021-08-02	United States
M_82_T	M	82	SRR15493638	26767	T	C	0,999855	2021-08-02	United States
ORF7a_82_A	ORF7a	82	SRR15493638	27638	T	C	1	2021-08-02	United States
ORF7a_120_I	ORF7a	120	SRR15493638	27752	C	T	0,99975	2021-08-02	United States
ORF7b_40_I	ORF7b	40	SRR15493638	27874	C	T	1	2021-08-02	United States
ORF8_60_F	ORF8	60	SRR15493638	28073	G	T	0,99981	2021-08-02	United States
ORF8_118_NA	ORF8	118	SRR15493638	28247	A	-GATTTC	0,841379	2021-08-02	United States
ORF8_120_L	ORF8	120	SRR15493638	28253	C	A	0,991513	2021-08-02	United States
N_63_G	N	63	SRR15493638	28461	A	G	0,978055	2021-08-02	United States
N_203_M	N	203	SRR15493638	28881	G	T	0,999646	2021-08-02	United States
N_215_C	N	215	SRR15493638	28916	G	T	0,999625	2021-08-02	United States
N_377_Y	N	377	SRR15493638	29402	G	T	0,999803	2021-08-02	United States
ORF1ab_1306_S	ORF1ab	1306	SRR15493639	4181	G	T	0,999756	2021-08-02	United States
ORF1ab_2046_L	ORF1ab	2046	SRR15493639	6402	C	T	0,996492	2021-08-02	United States
ORF1ab_2125_Y	ORF1ab	2125	SRR15493639	6638	C	T	0,999697	2021-08-02	United States
ORF1ab_2287_S	ORF1ab	2287	SRR15493639	7124	C	T	1	2021-08-02	United States
ORF1ab_2554_V	ORF1ab	2554	SRR15493639	7926	C	T	0,999786	2021-08-02	United States
ORF1ab_2930_L	ORF1ab	2930	SRR15493639	9053	G	T	1	2021-08-02	United States
ORF1ab_3255_I	ORF1ab	3255	SRR15493639	10029	C	T	0,999936	2021-08-02	United States
ORF1ab_3646_A	ORF1ab	3646	SRR15493639	11201	A	G	0,99962	2021-08-02	United States
ORF1ab_183_V	ORF1ab	183	SRR15493639	14014	T	G	0,999938	2021-08-02	United States
ORF1ab_314_L	ORF1ab	314	SRR15493639	14408	C	T	1	2021-08-02	United States
ORF1ab_662_S	ORF1ab	662	SRR15493639	15451	G	A	0,99932	2021-08-02	United States
ORF1ab_1000_L	ORF1ab	1000	SRR15493639	16466	C	T	0,999735	2021-08-02	United States
ORF1ab_1087_Y	ORF1ab	1087	SRR15493639	16726	C	T	0,999721	2021-08-02	United States
ORF1ab_1918_V	ORF1ab	1918	SRR15493639	19220	C	T	0,998725	2021-08-02	United States
S_19_R	S	19	SRR15493639	21618	C	G	1	2021-08-02	United States
S_156_NA	S	156	SRR15493639	22028	G	-AGTTCA	1	2021-08-02	United States
S_452_R	S	452	SRR15493639	22917	T	G	1	2021-08-02	United States
S_478_K	S	478	SRR15493639	22995	C	A	0,999093	2021-08-02	United States
S_614_G	S	614	SRR15493639	23403	A	G	0,999885	2021-08-02	United States
S_681_R	S	681	SRR15493639	23604	C	G	1	2021-08-02	United States
S_950_N	S	950	SRR15493639	24410	G	A	0,904911	2021-08-02	United States
S_1076_I	S	1076	SRR15493639	24789	C	T	0,240975	2021-08-02	United States
ORF3a_26_L	ORF3a	26	SRR15493639	25469	C	T	0,99938	2021-08-02	United States
M_82_T	M	82	SRR15493639	26767	T	C	1	2021-08-02	United States
ORF7a_82_A	ORF7a	82	SRR15493639	27638	T	C	0,999596	2021-08-02	United States
ORF7a_120_I	ORF7a	120	SRR15493639	27752	C	T	1	2021-08-02	United States
ORF7b_40_I	ORF7b	40	SRR15493639	27874	C	T	1	2021-08-02	United States
ORF8_60_F	ORF8	60	SRR15493639	28073	G	T	0,999199	2021-08-02	United States
ORF8_118_NA	ORF8	118	SRR15493639	28247	A	-GATTTC	0,885257	2021-08-02	United States
ORF8_119_V	ORF8	119	SRR15493639	28249	A	T	0,995633	2021-08-02	United States
ORF8_120_L	ORF8	120	SRR15493639	28253	C	A	0,99947	2021-08-02	United States
N_63_G	N	63	SRR15493639	28461	A	G	0,905528	2021-08-02	United States
N_203_M	N	203	SRR15493639	28881	G	T	0,999782	2021-08-02	United States
N_215_C	N	215	SRR15493639	28916	G	T	0,999751	2021-08-02	United States
N_377_Y	N	377	SRR15493639	29402	G	T	1	2021-08-02	United States
ORF1ab_1228_G	ORF1ab	1228	SRR15493641	3948	A	G	0,999846	2021-08-01	United States
ORF1ab_1306_S	ORF1ab	1306	SRR15493641	4181	G	T	0,999885	2021-08-01	United States
ORF1ab_2046_L	ORF1ab	2046	SRR15493641	6402	C	T	0,999007	2021-08-01	United States
ORF1ab_2287_S	ORF1ab	2287	SRR15493641	7124	C	T	0,999805	2021-08-01	United States
ORF1ab_2930_L	ORF1ab	2930	SRR15493641	9053	G	T	0,99986	2021-08-01	United States
ORF1ab_3255_I	ORF1ab	3255	SRR15493641	10029	C	T	0,999759	2021-08-01	United States
ORF1ab_3646_A	ORF1ab	3646	SRR15493641	11201	A	G	0,999585	2021-08-01	United States
ORF1ab_3766_F	ORF1ab	3766	SRR15493641	11562	G	T	0,956735	2021-08-01	United States
ORF1ab_314_L	ORF1ab	314	SRR15493641	14408	C	T	0,999558	2021-08-01	United States
ORF1ab_662_S	ORF1ab	662	SRR15493641	15451	G	A	0,999538	2021-08-01	United States
ORF1ab_1000_L	ORF1ab	1000	SRR15493641	16466	C	T	0,999702	2021-08-01	United States
ORF1ab_1918_V	ORF1ab	1918	SRR15493641	19220	C	T	0,99936	2021-08-01	United States
S_19_R	S	19	SRR15493641	21618	C	G	0,999912	2021-08-01	United States
S_142_D	S	142	SRR15493641	21987	G	A	0,671515	2021-08-01	United States
S_156_NA	S	156	SRR15493641	22028	G	-AGTTCA	0,998756	2021-08-01	United States
S_452_R	S	452	SRR15493641	22917	T	G	0,999546	2021-08-01	United States
S_478_K	S	478	SRR15493641	22995	C	A	0,999571	2021-08-01	United States
S_614_G	S	614	SRR15493641	23403	A	G	0,999845	2021-08-01	United States
S_681_R	S	681	SRR15493641	23604	C	G	0,999912	2021-08-01	United States
S_950_N	S	950	SRR15493641	24410	G	A	0,924887	2021-08-01	United States
ORF3a_26_L	ORF3a	26	SRR15493641	25469	C	T	1	2021-08-01	United States
ORF3a_101_I	ORF3a	101	SRR15493641	25693	C	A	0,999404	2021-08-01	United States
ORF3a_239_Q	ORF3a	239	SRR15493641	26107	G	C	0,999845	2021-08-01	United States
M_82_T	M	82	SRR15493641	26767	T	C	0,999827	2021-08-01	United States
ORF7a_22_D	ORF7a	22	SRR15493641	27459	G	T	0,0716839	2021-08-01	United States
ORF7a_82_A	ORF7a	82	SRR15493641	27638	T	C	0,999671	2021-08-01	United States
ORF7a_120_I	ORF7a	120	SRR15493641	27752	C	T	0,999948	2021-08-01	United States
ORF7b_40_I	ORF7b	40	SRR15493641	27874	C	T	0,999474	2021-08-01	United States
ORF8_118_NA	ORF8	118	SRR15493641	28247	A	-GATTTC	0,829479	2021-08-01	United States
ORF8_119_V	ORF8	119	SRR15493641	28249	A	T	1	2021-08-01	United States
ORF8_120_L	ORF8	120	SRR15493641	28253	C	A	0,997815	2021-08-01	United States
N_63_G	N	63	SRR15493641	28461	A	G	0,943867	2021-08-01	United States
N_203_M	N	203	SRR15493641	28881	G	T	0,999688	2021-08-01	United States
N_215_C	N	215	SRR15493641	28916	G	T	0,99948	2021-08-01	United States
N_377_Y	N	377	SRR15493641	29402	G	T	0,998596	2021-08-01	United States
ORF1ab_540_V	ORF1ab	540	SRR15493642	1884	C	T	0,569361	2021-08-02	United States
ORF1ab_1640_L	ORF1ab	1640	SRR15493642	5184	C	T	0,999073	2021-08-02	United States
ORF1ab_2024_L	ORF1ab	2024	SRR15493642	6336	C	T	0,998553	2021-08-02	United States
ORF1ab_2736_S	ORF1ab	2736	SRR15493642	8472	A	G	0,998608	2021-08-02	United States
ORF1ab_3209_V	ORF1ab	3209	SRR15493642	9891	C	T	0,998561	2021-08-02	United States
ORF1ab_3684_V	ORF1ab	3684	SRR15493642	11315	A	G	0,967941	2021-08-02	United States
ORF1ab_3718_A	ORF1ab	3718	SRR15493642	11418	T	C	0,989812	2021-08-02	United States
ORF1ab_3750_I	ORF1ab	3750	SRR15493642	11514	C	T	0,990022	2021-08-02	United States
ORF1ab_4126_F	ORF1ab	4126	SRR15493642	12641	C	T	0,980717	2021-08-02	United States
ORF1ab_4178_R	ORF1ab	4178	SRR15493642	12797	G	C	0,908791	2021-08-02	United States
ORF1ab_314_L	ORF1ab	314	SRR15493642	14408	C	T	0,999637	2021-08-02	United States
ORF1ab_662_S	ORF1ab	662	SRR15493642	15451	G	A	0,9994	2021-08-02	United States
ORF1ab_1000_L	ORF1ab	1000	SRR15493642	16466	C	T	0,99974	2021-08-02	United States
S_19_R	S	19	SRR15493642	21618	C	G	0,999714	2021-08-02	United States
S_142_D	S	142	SRR15493642	21987	G	A	0,727201	2021-08-02	United States
S_156_NA	S	156	SRR15493642	22028	G	-AGTTCA	0,999374	2021-08-02	United States
S_222_V	S	222	SRR15493642	22227	C	T	0,998993	2021-08-02	United States
S_417_N	S	417	SRR15493642	22813	G	T	0,993133	2021-08-02	United States
S_452_R	S	452	SRR15493642	22917	T	G	1	2021-08-02	United States
S_478_K	S	478	SRR15493642	22995	C	A	0,999773	2021-08-02	United States
S_614_G	S	614	SRR15493642	23403	A	G	0,999839	2021-08-02	United States
S_681_R	S	681	SRR15493642	23604	C	G	0,999956	2021-08-02	United States
S_950_N	S	950	SRR15493642	24410	G	A	0,943414	2021-08-02	United States
ORF3a_26_L	ORF3a	26	SRR15493642	25469	C	T	0,999886	2021-08-02	United States
M_82_T	M	82	SRR15493642	26767	T	C	0,999749	2021-08-02	United States
ORF7a_82_A	ORF7a	82	SRR15493642	27638	T	C	0,999805	2021-08-02	United States
ORF7a_120_I	ORF7a	120	SRR15493642	27752	C	T	0,999908	2021-08-02	United States
ORF8_118_NA	ORF8	118	SRR15493642	28247	A	-GATTTC	0,847343	2021-08-02	United States
ORF8_119_V	ORF8	119	SRR15493642	28249	A	T	0,962687	2021-08-02	United States
ORF8_120_L	ORF8	120	SRR15493642	28253	C	A	0,993858	2021-08-02	United States
N_63_G	N	63	SRR15493642	28461	A	G	0,953191	2021-08-02	United States
N_203_M	N	203	SRR15493642	28881	G	T	0,999809	2021-08-02	United States
N_377_Y	N	377	SRR15493642	29402	G	T	0,999549	2021-08-02	United States
ORF1ab_968_D	ORF1ab	968	SRR15493644	3168	C	A	0,999629	2021-08-02	United States
ORF1ab_1640_L	ORF1ab	1640	SRR15493644	5184	C	T	0,999404	2021-08-02	United States
ORF1ab_3209_V	ORF1ab	3209	SRR15493644	9891	C	T	0,999785	2021-08-02	United States
ORF1ab_3718_A	ORF1ab	3718	SRR15493644	11418	T	C	0,999817	2021-08-02	United States
ORF1ab_3750_I	ORF1ab	3750	SRR15493644	11514	C	T	0,999502	2021-08-02	United States
ORF1ab_4164_N	ORF1ab	4164	SRR15493644	12756	C	A	0,933412	2021-08-02	United States
ORF1ab_314_L	ORF1ab	314	SRR15493644	14408	C	T	0,999536	2021-08-02	United States
ORF1ab_662_S	ORF1ab	662	SRR15493644	15451	G	A	0,999332	2021-08-02	United States
ORF1ab_941_V	ORF1ab	941	SRR15493644	16289	C	T	0,9995	2021-08-02	United States
ORF1ab_1000_L	ORF1ab	1000	SRR15493644	16466	C	T	0,999845	2021-08-02	United States
S_19_R	S	19	SRR15493644	21618	C	G	0,999791	2021-08-02	United States
S_142_D	S	142	SRR15493644	21987	G	A	0,766909	2021-08-02	United States
S_156_NA	S	156	SRR15493644	22028	G	-AGTTCA	0,998892	2021-08-02	United States
S_222_V	S	222	SRR15493644	22227	C	T	0,999481	2021-08-02	United States
S_452_R	S	452	SRR15493644	22917	T	G	0,999743	2021-08-02	United States
S_478_K	S	478	SRR15493644	22995	C	A	0,999841	2021-08-02	United States
S_614_G	S	614	SRR15493644	23403	A	G	0,999898	2021-08-02	United States
S_681_R	S	681	SRR15493644	23604	C	G	0,999545	2021-08-02	United States
S_950_N	S	950	SRR15493644	24410	G	A	0,928638	2021-08-02	United States
ORF3a_26_L	ORF3a	26	SRR15493644	25469	C	T	0,999867	2021-08-02	United States
ORF3a_197_L	ORF3a	197	SRR15493644	25981	G	T	0,993102	2021-08-02	United States
ORF3a_224_C	ORF3a	224	SRR15493644	26062	G	T	0,998663	2021-08-02	United States
M_82_T	M	82	SRR15493644	26767	T	C	0,999745	2021-08-02	United States
M_197_N	M	197	SRR15493644	27112	G	A	0,999687	2021-08-02	United States
ORF7a_82_A	ORF7a	82	SRR15493644	27638	T	C	0,999747	2021-08-02	United States
ORF7a_120_I	ORF7a	120	SRR15493644	27752	C	T	0,99968	2021-08-02	United States
ORF8_118_NA	ORF8	118	SRR15493644	28247	A	-GATTTC	0,832178	2021-08-02	United States
ORF8_119_V	ORF8	119	SRR15493644	28249	A	T	0,956757	2021-08-02	United States
ORF8_120_L	ORF8	120	SRR15493644	28253	C	A	0,987589	2021-08-02	United States
N_63_G	N	63	SRR15493644	28461	A	G	0,970759	2021-08-02	United States
N_203_M	N	203	SRR15493644	28881	G	T	0,999216	2021-08-02	United States
N_377_Y	N	377	SRR15493644	29402	G	T	0,999059	2021-08-02	United States
ORF1ab_1306_S	ORF1ab	1306	SRR15493646	4181	G	T	0,999842	2021-08-02	United States
ORF1ab_2046_L	ORF1ab	2046	SRR15493646	6402	C	T	0,998874	2021-08-02	United States
ORF1ab_2287_S	ORF1ab	2287	SRR15493646	7124	C	T	1	2021-08-02	United States
ORF1ab_2930_L	ORF1ab	2930	SRR15493646	9053	G	T	0,999793	2021-08-02	United States
ORF1ab_3255_I	ORF1ab	3255	SRR15493646	10029	C	T	0,999556	2021-08-02	United States
ORF1ab_3646_A	ORF1ab	3646	SRR15493646	11201	A	G	0,999674	2021-08-02	United States
ORF1ab_3731_V	ORF1ab	3731	SRR15493646	11456	A	G	0,99961	2021-08-02	United States
ORF1ab_314_L	ORF1ab	314	SRR15493646	14408	C	T	1	2021-08-02	United States
ORF1ab_662_S	ORF1ab	662	SRR15493646	15451	G	A	0,999533	2021-08-02	United States
ORF1ab_1000_L	ORF1ab	1000	SRR15493646	16466	C	T	0,999895	2021-08-02	United States
ORF1ab_1918_V	ORF1ab	1918	SRR15493646	19220	C	T	0,99969	2021-08-02	United States
S_19_R	S	19	SRR15493646	21618	C	G	1	2021-08-02	United States
S_156_NA	S	156	SRR15493646	22028	G	-AGTTCA	0,999656	2021-08-02	United States
S_452_R	S	452	SRR15493646	22917	T	G	1	2021-08-02	United States
S_478_K	S	478	SRR15493646	22995	C	A	1	2021-08-02	United States
S_614_G	S	614	SRR15493646	23403	A	G	0,999895	2021-08-02	United States
S_681_R	S	681	SRR15493646	23604	C	G	0,999718	2021-08-02	United States
S_950_N	S	950	SRR15493646	24410	G	A	0,961429	2021-08-02	United States
ORF3a_26_L	ORF3a	26	SRR15493646	25469	C	T	1	2021-08-02	United States
M_82_T	M	82	SRR15493646	26767	T	C	0,999897	2021-08-02	United States
ORF7a_82_A	ORF7a	82	SRR15493646	27638	T	C	1	2021-08-02	United States
ORF7a_120_I	ORF7a	120	SRR15493646	27752	C	T	1	2021-08-02	United States
ORF7b_40_I	ORF7b	40	SRR15493646	27874	C	T	1	2021-08-02	United States
ORF8_118_NA	ORF8	118	SRR15493646	28247	A	-GATTTC	0,838336	2021-08-02	United States
ORF8_120_L	ORF8	120	SRR15493646	28253	C	A	0,993412	2021-08-02	United States
N_63_G	N	63	SRR15493646	28461	A	G	0,958472	2021-08-02	United States
N_203_M	N	203	SRR15493646	28881	G	T	1	2021-08-02	United States
N_215_C	N	215	SRR15493646	28916	G	T	1	2021-08-02	United States
N_377_Y	N	377	SRR15493646	29402	G	T	0,999554	2021-08-02	United States
ORF1ab_1306_S	ORF1ab	1306	SRR15493647	4181	G	T	0,999812	2021-08-02	United States
ORF1ab_2046_L	ORF1ab	2046	SRR15493647	6402	C	T	0,999096	2021-08-02	United States
ORF1ab_2204_N	ORF1ab	2204	SRR15493647	6877	G	T	0,836665	2021-08-02	United States
ORF1ab_2287_S	ORF1ab	2287	SRR15493647	7124	C	T	0,999724	2021-08-02	United States
ORF1ab_2930_L	ORF1ab	2930	SRR15493647	9053	G	T	0,999885	2021-08-02	United States
ORF1ab_3255_I	ORF1ab	3255	SRR15493647	10029	C	T	0,999811	2021-08-02	United States
ORF1ab_3646_A	ORF1ab	3646	SRR15493647	11201	A	G	0,999747	2021-08-02	United States
ORF1ab_3731_V	ORF1ab	3731	SRR15493647	11456	A	G	0,99974	2021-08-02	United States
ORF1ab_314_L	ORF1ab	314	SRR15493647	14408	C	T	0,999267	2021-08-02	United States
ORF1ab_662_S	ORF1ab	662	SRR15493647	15451	G	A	0,99949	2021-08-02	United States
ORF1ab_1000_L	ORF1ab	1000	SRR15493647	16466	C	T	0,999801	2021-08-02	United States
ORF1ab_1918_V	ORF1ab	1918	SRR15493647	19220	C	T	0,999553	2021-08-02	United States
S_19_R	S	19	SRR15493647	21618	C	G	0,999902	2021-08-02	United States
S_142_D	S	142	SRR15493647	21987	G	A	0,819876	2021-08-02	United States
S_156_NA	S	156	SRR15493647	22028	G	-AGTTCA	0,99959	2021-08-02	United States
S_452_R	S	452	SRR15493647	22917	T	G	0,99973	2021-08-02	United States
S_478_K	S	478	SRR15493647	22995	C	A	0,999705	2021-08-02	United States
S_614_G	S	614	SRR15493647	23403	A	G	0,999891	2021-08-02	United States
S_681_R	S	681	SRR15493647	23604	C	G	0,999841	2021-08-02	United States
S_950_N	S	950	SRR15493647	24410	G	A	0,977384	2021-08-02	United States
ORF3a_26_L	ORF3a	26	SRR15493647	25469	C	T	0,999905	2021-08-02	United States
ORF3a_44_R	ORF3a	44	SRR15493647	25522	G	A	0,864301	2021-08-02	United States
M_82_T	M	82	SRR15493647	26767	T	C	0,999748	2021-08-02	United States
ORF7a_82_A	ORF7a	82	SRR15493647	27638	T	C	1	2021-08-02	United States
ORF7a_120_I	ORF7a	120	SRR15493647	27752	C	T	1	2021-08-02	United States
ORF7b_40_I	ORF7b	40	SRR15493647	27874	C	T	0,999855	2021-08-02	United States
ORF8_118_NA	ORF8	118	SRR15493647	28247	A	-GATTTC	0,82729	2021-08-02	United States
ORF8_119_V	ORF8	119	SRR15493647	28249	A	T	0,954774	2021-08-02	United States
ORF8_120_L	ORF8	120	SRR15493647	28253	C	A	0,997717	2021-08-02	United States
N_63_G	N	63	SRR15493647	28461	A	G	0,977182	2021-08-02	United States
N_203_M	N	203	SRR15493647	28881	G	T	1	2021-08-02	United States
N_215_C	N	215	SRR15493647	28916	G	T	1	2021-08-02	United States
N_377_Y	N	377	SRR15493647	29402	G	T	0,998247	2021-08-02	United States
ORF1ab_1306_S	ORF1ab	1306	SRR15493651	4181	G	T	0,99973	2021-08-02	United States
ORF1ab_2046_L	ORF1ab	2046	SRR15493651	6402	C	T	0,999212	2021-08-02	United States
ORF1ab_2125_Y	ORF1ab	2125	SRR15493651	6638	C	T	0,999821	2021-08-02	United States
ORF1ab_2287_S	ORF1ab	2287	SRR15493651	7124	C	T	0,999777	2021-08-02	United States
ORF1ab_2554_V	ORF1ab	2554	SRR15493651	7926	C	T	0,999932	2021-08-02	United States
ORF1ab_2930_L	ORF1ab	2930	SRR15493651	9053	G	T	1	2021-08-02	United States
ORF1ab_3255_I	ORF1ab	3255	SRR15493651	10029	C	T	0,999761	2021-08-02	United States
ORF1ab_3646_A	ORF1ab	3646	SRR15493651	11201	A	G	0,999394	2021-08-02	United States
ORF1ab_183_V	ORF1ab	183	SRR15493651	14014	T	G	0,999833	2021-08-02	United States
ORF1ab_314_L	ORF1ab	314	SRR15493651	14408	C	T	0,999468	2021-08-02	United States
ORF1ab_662_S	ORF1ab	662	SRR15493651	15451	G	A	0,997815	2021-08-02	United States
ORF1ab_1000_L	ORF1ab	1000	SRR15493651	16466	C	T	0,999907	2021-08-02	United States
ORF1ab_1087_Y	ORF1ab	1087	SRR15493651	16726	C	T	0,999779	2021-08-02	United States
ORF1ab_1918_V	ORF1ab	1918	SRR15493651	19220	C	T	0,999393	2021-08-02	United States
ORF1ab_2172_NA	ORF1ab	2172	SRR15493651	19983	C	+T	0,0515817	2021-08-02	United States
S_19_R	S	19	SRR15493651	21618	C	G	0,999918	2021-08-02	United States
S_142_D	S	142	SRR15493651	21987	G	A	0,443898	2021-08-02	United States
S_156_NA	S	156	SRR15493651	22028	G	-AGTTCA	0,998993	2021-08-02	United States
S_452_R	S	452	SRR15493651	22917	T	G	0,999672	2021-08-02	United States
S_478_K	S	478	SRR15493651	22995	C	A	0,999865	2021-08-02	United States
S_614_G	S	614	SRR15493651	23403	A	G	0,999793	2021-08-02	United States
S_681_R	S	681	SRR15493651	23604	C	G	0,999819	2021-08-02	United States
S_950_N	S	950	SRR15493651	24410	G	A	0,675401	2021-08-02	United States
ORF3a_26_L	ORF3a	26	SRR15493651	25469	C	T	0,999603	2021-08-02	United States
M_82_T	M	82	SRR15493651	26767	T	C	0,999776	2021-08-02	United States
ORF6_55_Q	ORF6	55	SRR15493651	27364	G	C	0,999672	2021-08-02	United States
ORF7a_82_A	ORF7a	82	SRR15493651	27638	T	C	0,999858	2021-08-02	United States
ORF7a_120_I	ORF7a	120	SRR15493651	27752	C	T	0,999946	2021-08-02	United States
ORF7b_40_I	ORF7b	40	SRR15493651	27874	C	T	1	2021-08-02	United States
ORF8_60_F	ORF8	60	SRR15493651	28073	G	T	0,999146	2021-08-02	United States
ORF8_118_NA	ORF8	118	SRR15493651	28247	A	-GATTTC	0,823259	2021-08-02	United States
ORF8_120_L	ORF8	120	SRR15493651	28253	C	A	0,994975	2021-08-02	United States
N_63_G	N	63	SRR15493651	28461	A	G	0,93278	2021-08-02	United States
N_203_M	N	203	SRR15493651	28881	G	T	0,99987	2021-08-02	United States
N_215_C	N	215	SRR15493651	28916	G	T	0,999631	2021-08-02	United States
N_377_Y	N	377	SRR15493651	29402	G	T	0,999417	2021-08-02	United States
ORF1ab_944_L	ORF1ab	944	SRR15493652	3096	C	T	0,999932	2021-08-01	United States
ORF1ab_1306_S	ORF1ab	1306	SRR15493652	4181	G	T	0,999916	2021-08-01	United States
ORF1ab_2046_L	ORF1ab	2046	SRR15493652	6402	C	T	0,999388	2021-08-01	United States
ORF1ab_2287_S	ORF1ab	2287	SRR15493652	7124	C	T	0,999706	2021-08-01	United States
ORF1ab_2930_L	ORF1ab	2930	SRR15493652	9053	G	T	0,999444	2021-08-01	United States
ORF1ab_3255_I	ORF1ab	3255	SRR15493652	10029	C	T	0,999836	2021-08-01	United States
ORF1ab_3646_A	ORF1ab	3646	SRR15493652	11201	A	G	0,999658	2021-08-01	United States
ORF1ab_314_L	ORF1ab	314	SRR15493652	14408	C	T	0,999746	2021-08-01	United States
ORF1ab_662_S	ORF1ab	662	SRR15493652	15451	G	A	0,999615	2021-08-01	United States
ORF1ab_1000_L	ORF1ab	1000	SRR15493652	16466	C	T	0,999854	2021-08-01	United States
ORF1ab_1257_V	ORF1ab	1257	SRR15493652	17236	A	G	0,999822	2021-08-01	United States
ORF1ab_1918_V	ORF1ab	1918	SRR15493652	19220	C	T	0,99971	2021-08-01	United States
S_19_R	S	19	SRR15493652	21618	C	G	0,999956	2021-08-01	United States
S_142_D	S	142	SRR15493652	21987	G	A	0,416249	2021-08-01	United States
S_156_NA	S	156	SRR15493652	22028	G	-AGTTCA	0,998844	2021-08-01	United States
S_452_R	S	452	SRR15493652	22917	T	G	1	2021-08-01	United States
S_478_K	S	478	SRR15493652	22995	C	A	0,999855	2021-08-01	United States
S_614_G	S	614	SRR15493652	23403	A	G	0,999833	2021-08-01	United States
S_681_R	S	681	SRR15493652	23604	C	G	0,999934	2021-08-01	United States
S_950_N	S	950	SRR15493652	24410	G	A	0,800716	2021-08-01	United States
ORF3a_26_L	ORF3a	26	SRR15493652	25469	C	T	0,999724	2021-08-01	United States
M_82_T	M	82	SRR15493652	26767	T	C	0,999764	2021-08-01	United States
ORF7a_82_A	ORF7a	82	SRR15493652	27638	T	C	0,999451	2021-08-01	United States
ORF7a_120_I	ORF7a	120	SRR15493652	27752	C	T	0,999734	2021-08-01	United States
ORF7b_40_I	ORF7b	40	SRR15493652	27874	C	T	0,999717	2021-08-01	United States
ORF8_118_NA	ORF8	118	SRR15493652	28247	A	-GATTTC	0,826029	2021-08-01	United States
ORF8_120_L	ORF8	120	SRR15493652	28253	C	A	0,988428	2021-08-01	United States
N_63_G	N	63	SRR15493652	28461	A	G	0,945834	2021-08-01	United States
N_203_M	N	203	SRR15493652	28881	G	T	0,999566	2021-08-01	United States
N_215_C	N	215	SRR15493652	28916	G	T	0,999659	2021-08-01	United States
N_377_Y	N	377	SRR15493652	29402	G	T	0,999159	2021-08-01	United States
ORF1ab_112_S	ORF1ab	112	SRR15493653	599	G	A	0,99986	2021-08-02	United States
ORF1ab_1306_S	ORF1ab	1306	SRR15493653	4181	G	T	0,999856	2021-08-02	United States
ORF1ab_2046_L	ORF1ab	2046	SRR15493653	6402	C	T	0,999324	2021-08-02	United States
ORF1ab_2287_S	ORF1ab	2287	SRR15493653	7124	C	T	0,999866	2021-08-02	United States
ORF1ab_2930_L	ORF1ab	2930	SRR15493653	9053	G	T	0,999669	2021-08-02	United States
ORF1ab_3255_I	ORF1ab	3255	SRR15493653	10029	C	T	0,999801	2021-08-02	United States
ORF1ab_3646_A	ORF1ab	3646	SRR15493653	11201	A	G	0,999638	2021-08-02	United States
ORF1ab_314_L	ORF1ab	314	SRR15493653	14408	C	T	0,999532	2021-08-02	United States
ORF1ab_662_S	ORF1ab	662	SRR15493653	15451	G	A	0,999105	2021-08-02	United States
ORF1ab_1000_L	ORF1ab	1000	SRR15493653	16466	C	T	0,999809	2021-08-02	United States
ORF1ab_1918_V	ORF1ab	1918	SRR15493653	19220	C	T	0,998293	2021-08-02	United States
S_19_R	S	19	SRR15493653	21618	C	G	0,999903	2021-08-02	United States
S_112_L	S	112	SRR15493653	21897	C	T	0,999549	2021-08-02	United States
S_142_D	S	142	SRR15493653	21987	G	A	0,368793	2021-08-02	United States
S_156_NA	S	156	SRR15493653	22028	G	-AGTTCA	0,996995	2021-08-02	United States
S_452_R	S	452	SRR15493653	22917	T	G	0,99976	2021-08-02	United States
S_478_K	S	478	SRR15493653	22995	C	A	0,999602	2021-08-02	United States
S_614_G	S	614	SRR15493653	23403	A	G	0,999889	2021-08-02	United States
S_681_R	S	681	SRR15493653	23604	C	G	0,999925	2021-08-02	United States
S_950_N	S	950	SRR15493653	24410	G	A	0,531928	2021-08-02	United States
ORF3a_26_L	ORF3a	26	SRR15493653	25469	C	T	0,999853	2021-08-02	United States
ORF3a_53_F	ORF3a	53	SRR15493653	25549	C	T	0,999878	2021-08-02	United States
ORF3a_239_Q	ORF3a	239	SRR15493653	26107	G	C	0,999825	2021-08-02	United States
M_82_T	M	82	SRR15493653	26767	T	C	0,999807	2021-08-02	United States
ORF7a_82_A	ORF7a	82	SRR15493653	27638	T	C	0,999753	2021-08-02	United States
ORF7a_120_I	ORF7a	120	SRR15493653	27752	C	T	0,999583	2021-08-02	United States
ORF7b_40_I	ORF7b	40	SRR15493653	27874	C	T	0,999871	2021-08-02	United States
ORF8_118_NA	ORF8	118	SRR15493653	28247	A	-GATTTC	0,818564	2021-08-02	United States
ORF8_119_V	ORF8	119	SRR15493653	28249	A	T	0,934641	2021-08-02	United States
ORF8_120_L	ORF8	120	SRR15493653	28253	C	A	0,995881	2021-08-02	United States
N_35_V	N	35	SRR15493653	28377	C	T	0,999466	2021-08-02	United States
N_63_G	N	63	SRR15493653	28461	A	G	0,923627	2021-08-02	United States
N_203_M	N	203	SRR15493653	28881	G	T	0,999671	2021-08-02	United States
N_215_C	N	215	SRR15493653	28916	G	T	0,999711	2021-08-02	United States
N_377_Y	N	377	SRR15493653	29402	G	T	0,99963	2021-08-02	United States
ORF10_24_L	ORF10	24	SRR15493653	29628	G	T	0,0609313	2021-08-02	United States
ORF1ab_1640_L	ORF1ab	1640	SRR15493654	5184	C	T	0,999436	2021-08-02	United States
ORF1ab_3209_V	ORF1ab	3209	SRR15493654	9891	C	T	0,999569	2021-08-02	United States
ORF1ab_3718_A	ORF1ab	3718	SRR15493654	11418	T	C	0,999939	2021-08-02	United States
ORF1ab_3750_I	ORF1ab	3750	SRR15493654	11514	C	T	0,998875	2021-08-02	United States
ORF1ab_314_L	ORF1ab	314	SRR15493654	14408	C	T	0,999614	2021-08-02	United States
ORF1ab_662_S	ORF1ab	662	SRR15493654	15451	G	A	0,999925	2021-08-02	United States
ORF1ab_1000_L	ORF1ab	1000	SRR15493654	16466	C	T	0,999509	2021-08-02	United States
S_19_R	S	19	SRR15493654	21618	C	G	0,999707	2021-08-02	United States
S_142_D	S	142	SRR15493654	21987	G	A	0,390641	2021-08-02	United States
S_156_NA	S	156	SRR15493654	22028	G	-AGTTCA	0,997506	2021-08-02	United States
S_222_V	S	222	SRR15493654	22227	C	T	0,999754	2021-08-02	United States
S_452_R	S	452	SRR15493654	22917	T	G	1	2021-08-02	United States
S_478_K	S	478	SRR15493654	22995	C	A	1	2021-08-02	United States
S_614_G	S	614	SRR15493654	23403	A	G	1	2021-08-02	United States
S_681_R	S	681	SRR15493654	23604	C	G	0,999676	2021-08-02	United States
S_950_N	S	950	SRR15493654	24410	G	A	0,685267	2021-08-02	United States
ORF3a_26_L	ORF3a	26	SRR15493654	25469	C	T	1	2021-08-02	United States
M_82_T	M	82	SRR15493654	26767	T	C	0,999789	2021-08-02	United States
ORF7a_82_A	ORF7a	82	SRR15493654	27638	T	C	0,998729	2021-08-02	United States
ORF7a_120_I	ORF7a	120	SRR15493654	27752	C	T	1	2021-08-02	United States
ORF8_118_NA	ORF8	118	SRR15493654	28247	A	-GATTTC	0,85691	2021-08-02	United States
ORF8_120_L	ORF8	120	SRR15493654	28253	C	A	1	2021-08-02	United States
N_63_G	N	63	SRR15493654	28461	A	G	0,908995	2021-08-02	United States
N_203_M	N	203	SRR15493654	28881	G	T	1	2021-08-02	United States
N_377_Y	N	377	SRR15493654	29402	G	T	1	2021-08-02	United States
ORF1ab_1306_S	ORF1ab	1306	SRR15493655	4181	G	T	0,99942	2021-08-02	United States
ORF1ab_2046_L	ORF1ab	2046	SRR15493655	6402	C	T	0,999404	2021-08-02	United States
ORF1ab_2287_S	ORF1ab	2287	SRR15493655	7124	C	T	1	2021-08-02	United States
ORF1ab_2501_T	ORF1ab	2501	SRR15493655	7767	T	C	1	2021-08-02	United States
ORF1ab_2811_V	ORF1ab	2811	SRR15493655	8697	C	T	0,9987	2021-08-02	United States
ORF1ab_2930_L	ORF1ab	2930	SRR15493655	9053	G	T	1	2021-08-02	United States
ORF1ab_3255_I	ORF1ab	3255	SRR15493655	10029	C	T	0,999772	2021-08-02	United States
ORF1ab_3580_Y	ORF1ab	3580	SRR15493655	11003	C	T	0,549002	2021-08-02	United States
ORF1ab_3646_A	ORF1ab	3646	SRR15493655	11201	A	G	0,999627	2021-08-02	United States
ORF1ab_314_L	ORF1ab	314	SRR15493655	14408	C	T	1	2021-08-02	United States
ORF1ab_662_S	ORF1ab	662	SRR15493655	15451	G	A	0,999154	2021-08-02	United States
ORF1ab_1000_L	ORF1ab	1000	SRR15493655	16466	C	T	1	2021-08-02	United States
ORF1ab_1257_V	ORF1ab	1257	SRR15493655	17236	A	G	1	2021-08-02	United States
ORF1ab_1918_V	ORF1ab	1918	SRR15493655	19220	C	T	0,999604	2021-08-02	United States
S_19_R	S	19	SRR15493655	21618	C	G	0,999683	2021-08-02	United States
S_142_D	S	142	SRR15493655	21987	G	A	0,304878	2021-08-02	United States
S_156_NA	S	156	SRR15493655	22028	G	-AGTTCA	0,996907	2021-08-02	United States
S_452_R	S	452	SRR15493655	22917	T	G	1	2021-08-02	United States
S_478_K	S	478	SRR15493655	22995	C	A	1	2021-08-02	United States
S_614_G	S	614	SRR15493655	23403	A	G	1	2021-08-02	United States
S_681_R	S	681	SRR15493655	23604	C	G	1	2021-08-02	United States
S_950_N	S	950	SRR15493655	24410	G	A	0,523616	2021-08-02	United States
ORF3a_26_L	ORF3a	26	SRR15493655	25469	C	T	0,997947	2021-08-02	United States
E_54_NA	E	54	SRR15493655	26405	C	+T	0,0622252	2021-08-02	United States
E_55_F	E	55	SRR15493655	26408	C	T	0,999073	2021-08-02	United States
M_82_T	M	82	SRR15493655	26767	T	C	1	2021-08-02	United States
ORF7a_82_A	ORF7a	82	SRR15493655	27638	T	C	0,996652	2021-08-02	United States
ORF7a_120_I	ORF7a	120	SRR15493655	27752	C	T	1	2021-08-02	United States
ORF7b_40_I	ORF7b	40	SRR15493655	27874	C	T	1	2021-08-02	United States
ORF8_118_NA	ORF8	118	SRR15493655	28247	A	-GATTTC	0,81126	2021-08-02	United States
N_63_G	N	63	SRR15493655	28461	A	G	0,950719	2021-08-02	United States
N_203_M	N	203	SRR15493655	28881	G	T	0,99941	2021-08-02	United States
N_215_C	N	215	SRR15493655	28916	G	T	0,999111	2021-08-02	United States
N_377_Y	N	377	SRR15493655	29402	G	T	0,995694	2021-08-02	United States
ORF1ab_81_NA	ORF1ab	81	SRR15493656	507	A	-TGGTCATGTTATGGT	0,0510168	2021-08-02	United States
ORF1ab_1640_L	ORF1ab	1640	SRR15493656	5184	C	T	0,997556	2021-08-02	United States
ORF1ab_3209_V	ORF1ab	3209	SRR15493656	9891	C	T	0,99909	2021-08-02	United States
ORF1ab_3718_A	ORF1ab	3718	SRR15493656	11418	T	C	0,999918	2021-08-02	United States
ORF1ab_3750_I	ORF1ab	3750	SRR15493656	11514	C	T	0,999699	2021-08-02	United States
ORF1ab_314_L	ORF1ab	314	SRR15493656	14408	C	T	0,999748	2021-08-02	United States
ORF1ab_662_S	ORF1ab	662	SRR15493656	15451	G	A	0,999391	2021-08-02	United States
ORF1ab_1000_L	ORF1ab	1000	SRR15493656	16466	C	T	0,999908	2021-08-02	United States
ORF1ab_1893_F	ORF1ab	1893	SRR15493656	19145	C	T	0,0641719	2021-08-02	United States
ORF1ab_2138_A	ORF1ab	2138	SRR15493656	19880	A	C	0,0550087	2021-08-02	United States
S_19_R	S	19	SRR15493656	21618	C	G	1	2021-08-02	United States
S_156_NA	S	156	SRR15493656	22028	G	-AGTTCA	0,999494	2021-08-02	United States
S_222_V	S	222	SRR15493656	22227	C	T	1	2021-08-02	United States
S_452_R	S	452	SRR15493656	22917	T	G	1	2021-08-02	United States
S_478_K	S	478	SRR15493656	22995	C	A	1	2021-08-02	United States
S_614_G	S	614	SRR15493656	23403	A	G	0,99988	2021-08-02	United States
S_681_R	S	681	SRR15493656	23604	C	G	0,999915	2021-08-02	United States
S_950_N	S	950	SRR15493656	24410	G	A	0,987121	2021-08-02	United States
ORF3a_26_L	ORF3a	26	SRR15493656	25469	C	T	0,999841	2021-08-02	United States
ORF3a_224_C	ORF3a	224	SRR15493656	26062	G	T	0,999698	2021-08-02	United States
M_82_T	M	82	SRR15493656	26767	T	C	0,999583	2021-08-02	United States
M_197_N	M	197	SRR15493656	27112	G	A	0,999512	2021-08-02	United States
ORF7a_82_A	ORF7a	82	SRR15493656	27638	T	C	1	2021-08-02	United States
ORF7a_120_I	ORF7a	120	SRR15493656	27752	C	T	1	2021-08-02	United States
ORF8_118_NA	ORF8	118	SRR15493656	28247	A	-GATTTC	0,810228	2021-08-02	United States
ORF8_120_L	ORF8	120	SRR15493656	28253	C	A	0,986577	2021-08-02	United States
N_63_G	N	63	SRR15493656	28461	A	G	0,963486	2021-08-02	United States
N_203_M	N	203	SRR15493656	28881	G	T	0,999818	2021-08-02	United States
N_377_Y	N	377	SRR15493656	29402	G	T	0,996503	2021-08-02	United States
ORF1ab_60_NA	ORF1ab	60	SRR15493657	443	G	-T	0,0763894	2021-08-01	United States
ORF1ab_84_NA	ORF1ab	84	SRR15493657	517	T	-ATG	0,0773109	2021-08-01	United States
ORF1ab_151_I	ORF1ab	151	SRR15493657	717	C	T	0,136314	2021-08-01	United States
ORF1ab_519_S	ORF1ab	519	SRR15493657	1820	G	A	0,999308	2021-08-01	United States
ORF1ab_791_F	ORF1ab	791	SRR15493657	2636	C	T	0,276042	2021-08-01	United States
ORF1ab_1131_F	ORF1ab	1131	SRR15493657	3656	C	T	0,165289	2021-08-01	United States
ORF1ab_1306_S	ORF1ab	1306	SRR15493657	4181	G	T	0,999685	2021-08-01	United States
ORF1ab_1915_A	ORF1ab	1915	SRR15493657	6009	T	C	0,06691	2021-08-01	United States
ORF1ab_2046_L	ORF1ab	2046	SRR15493657	6402	C	T	0,999073	2021-08-01	United States
ORF1ab_2542_I	ORF1ab	2542	SRR15493657	7889	G	A	0,0884335	2021-08-01	United States
ORF1ab_2616_V	ORF1ab	2616	SRR15493657	8112	C	T	0,9998	2021-08-01	United States
ORF1ab_2695_N	ORF1ab	2695	SRR15493657	8349	G	A	0,0949555	2021-08-01	United States
ORF1ab_2930_L	ORF1ab	2930	SRR15493657	9053	G	T	0,999708	2021-08-01	United States
ORF1ab_3092_NA	ORF1ab	3092	SRR15493657	9541	C	-TGTTTAACACCAGTTTACTCATTCTTACCTGG	0,069371	2021-08-01	United States
ORF1ab_3255_I	ORF1ab	3255	SRR15493657	10029	C	T	1	2021-08-01	United States
ORF1ab_3603_NA	ORF1ab	3603	SRR15493657	11074	C	+T	0,108422	2021-08-01	United States
ORF1ab_3633_Y	ORF1ab	3633	SRR15493657	11162	C	T	0,10794	2021-08-01	United States
ORF1ab_3646_A	ORF1ab	3646	SRR15493657	11201	A	G	0,999815	2021-08-01	United States
ORF1ab_3724_V	ORF1ab	3724	SRR15493657	11436	G	T	0,999849	2021-08-01	United States
ORF1ab_3731_V	ORF1ab	3731	SRR15493657	11456	A	G	0,999553	2021-08-01	United States
ORF1ab_3924_NA	ORF1ab	3924	SRR15493657	12036	C	-TG	0,0847623	2021-08-01	United States
ORF1ab_4065_A	ORF1ab	4065	SRR15493657	12458	A	G	0,226795	2021-08-01	United States
ORF1ab_4355_I	ORF1ab	4355	SRR15493657	13329	C	T	0,102663	2021-08-01	United States
ORF1ab_314_L	ORF1ab	314	SRR15493657	14408	C	T	1	2021-08-01	United States
ORF1ab_461_NA	ORF1ab	461	SRR15493657	14850	A	-TTT	0,133016	2021-08-01	United States
ORF1ab_662_S	ORF1ab	662	SRR15493657	15451	G	A	0,99684	2021-08-01	United States
ORF1ab_1000_L	ORF1ab	1000	SRR15493657	16466	C	T	1	2021-08-01	United States
ORF1ab_1033_V	ORF1ab	1033	SRR15493657	16565	C	T	0,0599014	2021-08-01	United States
ORF1ab_1139_I	ORF1ab	1139	SRR15493657	16883	C	T	0,205269	2021-08-01	United States
ORF1ab_1433_NA	ORF1ab	1433	SRR15493657	17764	G	-TC	0,0824283	2021-08-01	United States
ORF1ab_1516_NA	ORF1ab	1516	SRR15493657	18014	C	-ACG	0,109816	2021-08-01	United States
ORF1ab_1634_NA	ORF1ab	1634	SRR15493657	18368	G	+T	0,108041	2021-08-01	United States
ORF1ab_1918_V	ORF1ab	1918	SRR15493657	19220	C	T	0,999865	2021-08-01	United States
ORF1ab_2268_V	ORF1ab	2268	SRR15493657	20270	C	T	0,0625	2021-08-01	United States
ORF1ab_2333_G	ORF1ab	2333	SRR15493657	20465	A	G	0,136095	2021-08-01	United States
S_19_R	S	19	SRR15493657	21618	C	G	1	2021-08-01	United States
S_452_R	S	452	SRR15493657	22917	T	G	1	2021-08-01	United States
S_478_K	S	478	SRR15493657	22995	C	A	1	2021-08-01	United States
S_534_F	S	534	SRR15493657	23162	G	T	0,199109	2021-08-01	United States
S_614_G	S	614	SRR15493657	23403	A	G	0,999786	2021-08-01	United States
S_681_R	S	681	SRR15493657	23604	C	G	1	2021-08-01	United States
S_687_I	S	687	SRR15493657	23621	G	A	0,0955825	2021-08-01	United States
S_809_L	S	809	SRR15493657	23988	C	T	0,132698	2021-08-01	United States
S_950_N	S	950	SRR15493657	24410	G	A	0,990516	2021-08-01	United States
ORF3a_26_L	ORF3a	26	SRR15493657	25469	C	T	1	2021-08-01	United States
ORF3a_176_I	ORF3a	176	SRR15493657	25919	C	T	0,209607	2021-08-01	United States
M_40_P	M	40	SRR15493657	26640	G	C	0,0744735	2021-08-01	United States
M_82_T	M	82	SRR15493657	26767	T	C	0,999938	2021-08-01	United States
ORF7a_30_NA	ORF7a	30	SRR15493657	27481	C	+T	0,0574952	2021-08-01	United States
ORF7b_40_I	ORF7b	40	SRR15493657	27874	C	T	0,999703	2021-08-01	United States
ORF8_107_NA	ORF8	107	SRR15493657	28214	C	+T	0,0774274	2021-08-01	United States
ORF8_118_NA	ORF8	118	SRR15493657	28247	A	-GATTTC	0,824778	2021-08-01	United States
ORF8_119_V	ORF8	119	SRR15493657	28249	A	T	0,973094	2021-08-01	United States
ORF8_120_L	ORF8	120	SRR15493657	28253	C	A	0,994542	2021-08-01	United States
N_63_G	N	63	SRR15493657	28461	A	G	0,88678	2021-08-01	United States
N_63_A	N	63	SRR15493657	28461	A	C	0,0796375	2021-08-01	United States
ORF1ab_1306_S	ORF1ab	1306	SRR15493658	4181	G	T	0,999735	2021-07-31	United States
ORF1ab_2046_L	ORF1ab	2046	SRR15493658	6402	C	T	0,999105	2021-07-31	United States
ORF1ab_2287_S	ORF1ab	2287	SRR15493658	7124	C	T	1	2021-07-31	United States
ORF1ab_2554_V	ORF1ab	2554	SRR15493658	7926	C	T	0,999886	2021-07-31	United States
ORF1ab_2930_L	ORF1ab	2930	SRR15493658	9053	G	T	0,999808	2021-07-31	United States
ORF1ab_3255_I	ORF1ab	3255	SRR15493658	10029	C	T	0,999918	2021-07-31	United States
ORF1ab_3646_A	ORF1ab	3646	SRR15493658	11201	A	G	0,999721	2021-07-31	United States
ORF1ab_183_V	ORF1ab	183	SRR15493658	14014	T	G	0,999934	2021-07-31	United States
ORF1ab_314_L	ORF1ab	314	SRR15493658	14408	C	T	0,999738	2021-07-31	United States
ORF1ab_662_S	ORF1ab	662	SRR15493658	15451	G	A	0,999525	2021-07-31	United States
ORF1ab_1000_L	ORF1ab	1000	SRR15493658	16466	C	T	0,999856	2021-07-31	United States
ORF1ab_1918_V	ORF1ab	1918	SRR15493658	19220	C	T	0,999727	2021-07-31	United States
S_19_R	S	19	SRR15493658	21618	C	G	0,99989	2021-07-31	United States
S_60_NA	S	60	SRR15493658	21740	T	-CCAATGTTACTTGGTTCCATGCTATACATGTCTCTGGGA	0,0802139	2021-07-31	United States
S_142_D	S	142	SRR15493658	21987	G	A	0,836449	2021-07-31	United States
S_156_NA	S	156	SRR15493658	22028	G	-AGTTCA	0,998796	2021-07-31	United States
S_452_R	S	452	SRR15493658	22917	T	G	1	2021-07-31	United States
S_478_K	S	478	SRR15493658	22995	C	A	0,999437	2021-07-31	United States
S_614_G	S	614	SRR15493658	23403	A	G	0,999858	2021-07-31	United States
S_681_R	S	681	SRR15493658	23604	C	G	0,999925	2021-07-31	United States
S_950_N	S	950	SRR15493658	24410	G	A	0,982853	2021-07-31	United States
ORF3a_26_L	ORF3a	26	SRR15493658	25469	C	T	1	2021-07-31	United States
M_82_T	M	82	SRR15493658	26767	T	C	0,99992	2021-07-31	United States
M_214_I	M	214	SRR15493658	27163	G	T	0,0522177	2021-07-31	United States
ORF7a_82_A	ORF7a	82	SRR15493658	27638	T	C	0,998539	2021-07-31	United States
ORF7a_120_I	ORF7a	120	SRR15493658	27752	C	T	1	2021-07-31	United States
ORF7b_40_I	ORF7b	40	SRR15493658	27874	C	T	0,999877	2021-07-31	United States
ORF8_118_NA	ORF8	118	SRR15493658	28247	A	-GATTTC	0,8156	2021-07-31	United States
ORF8_119_V	ORF8	119	SRR15493658	28249	A	T	0,935644	2021-07-31	United States
ORF8_120_L	ORF8	120	SRR15493658	28253	C	A	0,991557	2021-07-31	United States
N_63_G	N	63	SRR15493658	28461	A	G	0,977483	2021-07-31	United States
N_203_M	N	203	SRR15493658	28881	G	T	0,999693	2021-07-31	United States
N_215_C	N	215	SRR15493658	28916	G	T	0,999447	2021-07-31	United States
N_377_Y	N	377	SRR15493658	29402	G	T	0,998203	2021-07-31	United States
ORF1ab_1170_C	ORF1ab	1170	SRR15493659	3773	C	T	0,996173	2021-08-02	United States
ORF1ab_1633_D	ORF1ab	1633	SRR15493659	5164	G	T	0,999812	2021-08-02	United States
ORF1ab_1640_L	ORF1ab	1640	SRR15493659	5184	C	T	1	2021-08-02	United States
ORF1ab_3209_V	ORF1ab	3209	SRR15493659	9891	C	T	0,999857	2021-08-02	United States
ORF1ab_3718_A	ORF1ab	3718	SRR15493659	11418	T	C	0,999925	2021-08-02	United States
ORF1ab_3750_I	ORF1ab	3750	SRR15493659	11514	C	T	0,99943	2021-08-02	United States
ORF1ab_4065_A	ORF1ab	4065	SRR15493659	12458	A	G	0,050642	2021-08-02	United States
ORF1ab_314_L	ORF1ab	314	SRR15493659	14408	C	T	0,99982	2021-08-02	United States
ORF1ab_662_S	ORF1ab	662	SRR15493659	15451	G	A	0,997658	2021-08-02	United States
ORF1ab_1000_L	ORF1ab	1000	SRR15493659	16466	C	T	0,999956	2021-08-02	United States
S_19_R	S	19	SRR15493659	21618	C	G	0,999734	2021-08-02	United States
S_30_H	S	30	SRR15493659	21650	A	C	0,0576646	2021-08-02	United States
S_109_NA	S	109	SRR15493659	21887	A	-CTT	0,0792683	2021-08-02	United States
S_142_D	S	142	SRR15493659	21987	G	A	0,664384	2021-08-02	United States
S_156_NA	S	156	SRR15493659	22028	G	-AGTTCA	0,993464	2021-08-02	United States
S_177_I	S	177	SRR15493659	22093	G	T	1	2021-08-02	United States
S_222_V	S	222	SRR15493659	22227	C	T	1	2021-08-02	United States
S_289_I	S	289	SRR15493659	22427	G	A	1	2021-08-02	United States
S_452_R	S	452	SRR15493659	22917	T	G	0,998741	2021-08-02	United States
S_478_K	S	478	SRR15493659	22995	C	A	0,99985	2021-08-02	United States
S_614_G	S	614	SRR15493659	23403	A	G	0,99988	2021-08-02	United States
S_681_R	S	681	SRR15493659	23604	C	G	0,995789	2021-08-02	United States
S_950_N	S	950	SRR15493659	24410	G	A	0,988969	2021-08-02	United States
ORF3a_26_L	ORF3a	26	SRR15493659	25469	C	T	0,999926	2021-08-02	United States
M_82_T	M	82	SRR15493659	26767	T	C	0,999849	2021-08-02	United States
ORF7a_82_A	ORF7a	82	SRR15493659	27638	T	C	1	2021-08-02	United States
ORF7a_120_I	ORF7a	120	SRR15493659	27752	C	T	1	2021-08-02	United States
ORF8_118_NA	ORF8	118	SRR15493659	28247	A	-GATTTC	0,806363	2021-08-02	United States
ORF8_119_V	ORF8	119	SRR15493659	28249	A	T	0,948864	2021-08-02	United States
ORF8_120_L	ORF8	120	SRR15493659	28253	C	A	0,990491	2021-08-02	United States
N_18_V	N	18	SRR15493659	28326	G	T	0,999898	2021-08-02	United States
N_63_G	N	63	SRR15493659	28461	A	G	0,972693	2021-08-02	United States
N_203_M	N	203	SRR15493659	28881	G	T	1	2021-08-02	United States
N_254_S	N	254	SRR15493659	29033	G	T	0,124962	2021-08-02	United States
N_377_Y	N	377	SRR15493659	29402	G	T	0,998944	2021-08-02	United States
ORF1ab_1306_S	ORF1ab	1306	SRR15493660	4181	G	T	0,999782	2021-08-02	United States
ORF1ab_2046_L	ORF1ab	2046	SRR15493660	6402	C	T	0,999269	2021-08-02	United States
ORF1ab_2125_Y	ORF1ab	2125	SRR15493660	6638	C	T	0,999797	2021-08-02	United States
ORF1ab_2287_S	ORF1ab	2287	SRR15493660	7124	C	T	0,999914	2021-08-02	United States
ORF1ab_2554_V	ORF1ab	2554	SRR15493660	7926	C	T	1	2021-08-02	United States
ORF1ab_2797_F	ORF1ab	2797	SRR15493660	8655	C	T	0,997858	2021-08-02	United States
ORF1ab_2930_L	ORF1ab	2930	SRR15493660	9053	G	T	0,999909	2021-08-02	United States
ORF1ab_3255_I	ORF1ab	3255	SRR15493660	10029	C	T	0,999872	2021-08-02	United States
ORF1ab_3646_A	ORF1ab	3646	SRR15493660	11201	A	G	0,999299	2021-08-02	United States
ORF1ab_4065_A	ORF1ab	4065	SRR15493660	12458	A	G	0,0524459	2021-08-02	United States
ORF1ab_183_V	ORF1ab	183	SRR15493660	14014	T	G	0,999818	2021-08-02	United States
ORF1ab_314_L	ORF1ab	314	SRR15493660	14408	C	T	0,999414	2021-08-02	United States
ORF1ab_662_S	ORF1ab	662	SRR15493660	15451	G	A	0,999605	2021-08-02	United States
ORF1ab_1000_L	ORF1ab	1000	SRR15493660	16466	C	T	0,999842	2021-08-02	United States
ORF1ab_1087_Y	ORF1ab	1087	SRR15493660	16726	C	T	0,999961	2021-08-02	United States
ORF1ab_1918_V	ORF1ab	1918	SRR15493660	19220	C	T	0,999818	2021-08-02	United States
ORF1ab_2172_NA	ORF1ab	2172	SRR15493660	19983	C	+T	0,0557585	2021-08-02	United States
S_19_R	S	19	SRR15493660	21618	C	G	0,999918	2021-08-02	United States
S_142_D	S	142	SRR15493660	21987	G	A	0,672527	2021-08-02	United States
S_156_NA	S	156	SRR15493660	22028	G	-AGTTCA	0,999023	2021-08-02	United States
S_452_R	S	452	SRR15493660	22917	T	G	0,999714	2021-08-02	United States
S_478_K	S	478	SRR15493660	22995	C	A	1	2021-08-02	United States
S_614_G	S	614	SRR15493660	23403	A	G	0,999799	2021-08-02	United States
S_681_R	S	681	SRR15493660	23604	C	G	0,999901	2021-08-02	United States
S_950_N	S	950	SRR15493660	24410	G	A	0,979139	2021-08-02	United States
ORF3a_26_L	ORF3a	26	SRR15493660	25469	C	T	0,999844	2021-08-02	United States
M_82_T	M	82	SRR15493660	26767	T	C	0,999867	2021-08-02	United States
ORF7a_82_A	ORF7a	82	SRR15493660	27638	T	C	0,999388	2021-08-02	United States
ORF7a_120_I	ORF7a	120	SRR15493660	27752	C	T	1	2021-08-02	United States
ORF7b_40_I	ORF7b	40	SRR15493660	27874	C	T	0,999881	2021-08-02	United States
ORF8_60_F	ORF8	60	SRR15493660	28073	G	T	1	2021-08-02	United States
ORF8_118_NA	ORF8	118	SRR15493660	28247	A	-GATTTC	0,799552	2021-08-02	United States
ORF8_120_L	ORF8	120	SRR15493660	28253	C	A	0,993658	2021-08-02	United States
N_63_G	N	63	SRR15493660	28461	A	G	0,99199	2021-08-02	United States
N_203_M	N	203	SRR15493660	28881	G	T	0,999839	2021-08-02	United States
N_215_C	N	215	SRR15493660	28916	G	T	0,999009	2021-08-02	United States
N_377_Y	N	377	SRR15493660	29402	G	T	0,999402	2021-08-02	United States
ORF1ab_1306_S	ORF1ab	1306	SRR15493661	4181	G	T	0,99965	2021-08-01	United States
ORF1ab_2046_L	ORF1ab	2046	SRR15493661	6402	C	T	0,999429	2021-08-01	United States
ORF1ab_2287_S	ORF1ab	2287	SRR15493661	7124	C	T	1	2021-08-01	United States
ORF1ab_2930_L	ORF1ab	2930	SRR15493661	9053	G	T	1	2021-08-01	United States
ORF1ab_3255_I	ORF1ab	3255	SRR15493661	10029	C	T	1	2021-08-01	United States
ORF1ab_3646_A	ORF1ab	3646	SRR15493661	11201	A	G	0,99981	2021-08-01	United States
ORF1ab_314_L	ORF1ab	314	SRR15493661	14408	C	T	0,998924	2021-08-01	United States
ORF1ab_662_S	ORF1ab	662	SRR15493661	15451	G	A	0,999378	2021-08-01	United States
ORF1ab_1000_L	ORF1ab	1000	SRR15493661	16466	C	T	0,999607	2021-08-01	United States
ORF1ab_1219_S	ORF1ab	1219	SRR15493661	17122	G	T	0,999846	2021-08-01	United States
ORF1ab_1918_V	ORF1ab	1918	SRR15493661	19220	C	T	1	2021-08-01	United States
S_19_R	S	19	SRR15493661	21618	C	G	1	2021-08-01	United States
S_95_I	S	95	SRR15493661	21846	C	T	1	2021-08-01	United States
S_156_NA	S	156	SRR15493661	22028	G	-AGTTCA	0,999148	2021-08-01	United States
S_452_R	S	452	SRR15493661	22917	T	G	1	2021-08-01	United States
S_478_K	S	478	SRR15493661	22995	C	A	1	2021-08-01	United States
S_614_G	S	614	SRR15493661	23403	A	G	1	2021-08-01	United States
S_681_R	S	681	SRR15493661	23604	C	G	1	2021-08-01	United States
S_950_N	S	950	SRR15493661	24410	G	A	0,947862	2021-08-01	United States
ORF3a_26_L	ORF3a	26	SRR15493661	25469	C	T	1	2021-08-01	United States
M_82_T	M	82	SRR15493661	26767	T	C	1	2021-08-01	United States
ORF7a_82_A	ORF7a	82	SRR15493661	27638	T	C	1	2021-08-01	United States
ORF7a_120_I	ORF7a	120	SRR15493661	27752	C	T	1	2021-08-01	United States
ORF7b_40_I	ORF7b	40	SRR15493661	27874	C	T	1	2021-08-01	United States
ORF8_31_F	ORF8	31	SRR15493661	27985	A	T	1	2021-08-01	United States
ORF8_118_NA	ORF8	118	SRR15493661	28247	A	-GATTTC	0,806355	2021-08-01	United States
N_63_G	N	63	SRR15493661	28461	A	G	0,984277	2021-08-01	United States
N_203_M	N	203	SRR15493661	28881	G	T	1	2021-08-01	United States
N_215_C	N	215	SRR15493661	28916	G	T	1	2021-08-01	United States
N_377_Y	N	377	SRR15493661	29402	G	T	0,998073	2021-08-01	United States
ORF1ab_694_T	ORF1ab	694	SRR15493662	2346	T	C	0,99912	2021-08-02	United States
ORF1ab_1306_S	ORF1ab	1306	SRR15493662	4181	G	T	0,999909	2021-08-02	United States
ORF1ab_2046_L	ORF1ab	2046	SRR15493662	6402	C	T	0,999252	2021-08-02	United States
ORF1ab_2287_S	ORF1ab	2287	SRR15493662	7124	C	T	0,99959	2021-08-02	United States
ORF1ab_2930_L	ORF1ab	2930	SRR15493662	9053	G	T	0,999648	2021-08-02	United States
ORF1ab_3255_I	ORF1ab	3255	SRR15493662	10029	C	T	0,999858	2021-08-02	United States
ORF1ab_3646_A	ORF1ab	3646	SRR15493662	11201	A	G	0,999771	2021-08-02	United States
ORF1ab_4286_N	ORF1ab	4286	SRR15493662	13122	G	A	0,999895	2021-08-02	United States
ORF1ab_314_L	ORF1ab	314	SRR15493662	14408	C	T	0,999901	2021-08-02	United States
ORF1ab_662_S	ORF1ab	662	SRR15493662	15451	G	A	0,999385	2021-08-02	United States
ORF1ab_1000_L	ORF1ab	1000	SRR15493662	16466	C	T	0,999738	2021-08-02	United States
ORF1ab_1918_V	ORF1ab	1918	SRR15493662	19220	C	T	0,999787	2021-08-02	United States
S_19_R	S	19	SRR15493662	21618	C	G	1	2021-08-02	United States
S_112_L	S	112	SRR15493662	21897	C	T	1	2021-08-02	United States
S_142_D	S	142	SRR15493662	21987	G	A	0,669276	2021-08-02	United States
S_156_NA	S	156	SRR15493662	22028	G	-AGTTCA	0,999244	2021-08-02	United States
S_452_R	S	452	SRR15493662	22917	T	G	0,999728	2021-08-02	United States
S_478_K	S	478	SRR15493662	22995	C	A	0,999925	2021-08-02	United States
S_614_G	S	614	SRR15493662	23403	A	G	0,999873	2021-08-02	United States
S_681_R	S	681	SRR15493662	23604	C	G	0,999822	2021-08-02	United States
S_950_N	S	950	SRR15493662	24410	G	A	0,961323	2021-08-02	United States
ORF3a_26_L	ORF3a	26	SRR15493662	25469	C	T	0,999881	2021-08-02	United States
ORF3a_239_Q	ORF3a	239	SRR15493662	26107	G	C	0,999858	2021-08-02	United States
M_82_T	M	82	SRR15493662	26767	T	C	0,999832	2021-08-02	United States
ORF7a_82_A	ORF7a	82	SRR15493662	27638	T	C	0,999142	2021-08-02	United States
ORF7a_120_I	ORF7a	120	SRR15493662	27752	C	T	0,999866	2021-08-02	United States
ORF7b_40_I	ORF7b	40	SRR15493662	27874	C	T	1	2021-08-02	United States
ORF8_118_NA	ORF8	118	SRR15493662	28247	A	-GATTTC	0,814968	2021-08-02	United States
ORF8_120_L	ORF8	120	SRR15493662	28253	C	A	0,993304	2021-08-02	United States
N_63_G	N	63	SRR15493662	28461	A	G	0,966533	2021-08-02	United States
N_203_M	N	203	SRR15493662	28881	G	T	0,999868	2021-08-02	United States
N_215_C	N	215	SRR15493662	28916	G	T	0,999512	2021-08-02	United States
N_254_V	N	254	SRR15493662	29034	C	T	0,0732192	2021-08-02	United States
N_377_Y	N	377	SRR15493662	29402	G	T	0,999232	2021-08-02	United States
ORF1ab_309_L	ORF1ab	309	SRR15493663	1191	C	T	1	2021-08-02	United States
ORF1ab_1188_L	ORF1ab	1188	SRR15493663	3828	C	T	0,28091	2021-08-02	United States
ORF1ab_1640_L	ORF1ab	1640	SRR15493663	5184	C	T	0,999434	2021-08-02	United States
ORF1ab_1921_Q	ORF1ab	1921	SRR15493663	6027	C	A	0,999816	2021-08-02	United States
ORF1ab_2821_V	ORF1ab	2821	SRR15493663	8727	C	T	0,22898	2021-08-02	United States
ORF1ab_2980_N	ORF1ab	2980	SRR15493663	9203	G	A	0,999737	2021-08-02	United States
ORF1ab_3138_S	ORF1ab	3138	SRR15493663	9678	T	C	0,99968	2021-08-02	United States
ORF1ab_3580_Q	ORF1ab	3580	SRR15493663	11005	C	A	0,617436	2021-08-02	United States
ORF1ab_4065_A	ORF1ab	4065	SRR15493663	12458	A	G	0,0578379	2021-08-02	United States
ORF1ab_314_L	ORF1ab	314	SRR15493663	14408	C	T	0,999668	2021-08-02	United States
ORF1ab_1637_I	ORF1ab	1637	SRR15493663	18377	C	T	0,154721	2021-08-02	United States
ORF1ab_2310_R	ORF1ab	2310	SRR15493663	20396	A	G	0,999892	2021-08-02	United States
S_19_R	S	19	SRR15493663	21618	C	G	1	2021-08-02	United States
S_77_T	S	77	SRR15493663	21792	A	C	1	2021-08-02	United States
S_142_D	S	142	SRR15493663	21987	G	A	0,539945	2021-08-02	United States
S_156_NA	S	156	SRR15493663	22028	G	-AGTTCA	0,999253	2021-08-02	United States
S_452_R	S	452	SRR15493663	22917	T	G	0,999445	2021-08-02	United States
S_478_K	S	478	SRR15493663	22995	C	A	0,999838	2021-08-02	United States
S_614_G	S	614	SRR15493663	23403	A	G	0,999896	2021-08-02	United States
S_681_R	S	681	SRR15493663	23604	C	G	0,998901	2021-08-02	United States
S_950_N	S	950	SRR15493663	24410	G	A	0,775297	2021-08-02	United States
ORF3a_26_L	ORF3a	26	SRR15493663	25469	C	T	0,999743	2021-08-02	United States
M_82_T	M	82	SRR15493663	26767	T	C	0,999628	2021-08-02	United States
ORF7a_82_A	ORF7a	82	SRR15493663	27638	T	C	0,998776	2021-08-02	United States
ORF7a_120_I	ORF7a	120	SRR15493663	27752	C	T	0,99985	2021-08-02	United States
N_63_G	N	63	SRR15493663	28461	A	G	0,929669	2021-08-02	United States
N_72_I	N	72	SRR15493663	28487	G	A	0,999656	2021-08-02	United States
N_203_M	N	203	SRR15493663	28881	G	T	0,998591	2021-08-02	United States
N_377_Y	N	377	SRR15493663	29402	G	T	0,99871	2021-08-02	United States
ORF1ab_1306_S	ORF1ab	1306	SRR15493665	4181	G	T	1	2021-08-01	United States
ORF1ab_2046_L	ORF1ab	2046	SRR15493665	6402	C	T	0,999707	2021-08-01	United States
ORF1ab_2125_Y	ORF1ab	2125	SRR15493665	6638	C	T	1	2021-08-01	United States
ORF1ab_2287_S	ORF1ab	2287	SRR15493665	7124	C	T	1	2021-08-01	United States
ORF1ab_2554_V	ORF1ab	2554	SRR15493665	7926	C	T	1	2021-08-01	United States
ORF1ab_2930_L	ORF1ab	2930	SRR15493665	9053	G	T	1	2021-08-01	United States
ORF1ab_3255_I	ORF1ab	3255	SRR15493665	10029	C	T	0,99922	2021-08-01	United States
ORF1ab_3646_A	ORF1ab	3646	SRR15493665	11201	A	G	0,999312	2021-08-01	United States
ORF1ab_183_V	ORF1ab	183	SRR15493665	14014	T	G	0,997582	2021-08-01	United States
ORF1ab_314_L	ORF1ab	314	SRR15493665	14408	C	T	1	2021-08-01	United States
ORF1ab_662_S	ORF1ab	662	SRR15493665	15451	G	A	0,998401	2021-08-01	United States
ORF1ab_1000_L	ORF1ab	1000	SRR15493665	16466	C	T	0,99892	2021-08-01	United States
ORF1ab_1087_Y	ORF1ab	1087	SRR15493665	16726	C	T	1	2021-08-01	United States
ORF1ab_1918_V	ORF1ab	1918	SRR15493665	19220	C	T	1	2021-08-01	United States
S_19_R	S	19	SRR15493665	21618	C	G	1	2021-08-01	United States
S_60_NA	S	60	SRR15493665	21740	T	-CCAATGTTACTTGGTTCCATGCTATACATGTCTCTGGGA	0,0925926	2021-08-01	United States
S_156_NA	S	156	SRR15493665	22028	G	-AGTTCA	1	2021-08-01	United States
S_452_R	S	452	SRR15493665	22917	T	G	1	2021-08-01	United States
S_478_K	S	478	SRR15493665	22995	C	A	1	2021-08-01	United States
S_614_G	S	614	SRR15493665	23403	A	G	0,998766	2021-08-01	United States
S_681_R	S	681	SRR15493665	23604	C	G	1	2021-08-01	United States
S_950_N	S	950	SRR15493665	24410	G	A	0,784884	2021-08-01	United States
ORF3a_26_L	ORF3a	26	SRR15493665	25469	C	T	1	2021-08-01	United States
M_82_T	M	82	SRR15493665	26767	T	C	1	2021-08-01	United States
ORF7a_82_A	ORF7a	82	SRR15493665	27638	T	C	1	2021-08-01	United States
ORF7a_120_I	ORF7a	120	SRR15493665	27752	C	T	1	2021-08-01	United States
ORF7b_40_I	ORF7b	40	SRR15493665	27874	C	T	1	2021-08-01	United States
ORF8_118_NA	ORF8	118	SRR15493665	28247	A	-GATTTC	0,809926	2021-08-01	United States
N_63_G	N	63	SRR15493665	28461	A	G	0,985782	2021-08-01	United States
N_203_M	N	203	SRR15493665	28881	G	T	1	2021-08-01	United States
N_215_C	N	215	SRR15493665	28916	G	T	1	2021-08-01	United States
N_377_Y	N	377	SRR15493665	29402	G	T	0,996764	2021-08-01	United States
ORF1ab_309_L	ORF1ab	309	SRR15493668	1191	C	T	0,999848	2021-08-02	United States
ORF1ab_1640_L	ORF1ab	1640	SRR15493668	5184	C	T	1	2021-08-02	United States
ORF1ab_1921_Q	ORF1ab	1921	SRR15493668	6027	C	A	0,99972	2021-08-02	United States
ORF1ab_2980_N	ORF1ab	2980	SRR15493668	9203	G	A	0,999481	2021-08-02	United States
ORF1ab_3138_S	ORF1ab	3138	SRR15493668	9678	T	C	0,999736	2021-08-02	United States
ORF1ab_3580_Q	ORF1ab	3580	SRR15493668	11005	C	A	0,892137	2021-08-02	United States
ORF1ab_3603_NA	ORF1ab	3603	SRR15493668	11074	C	-T	0,0645918	2021-08-02	United States
ORF1ab_314_L	ORF1ab	314	SRR15493668	14408	C	T	0,999645	2021-08-02	United States
ORF1ab_2310_R	ORF1ab	2310	SRR15493668	20396	A	G	1	2021-08-02	United States
S_19_R	S	19	SRR15493668	21618	C	G	1	2021-08-02	United States
S_156_NA	S	156	SRR15493668	22028	G	-AGTTCA	0,999465	2021-08-02	United States
S_452_R	S	452	SRR15493668	22917	T	G	0,999656	2021-08-02	United States
S_478_K	S	478	SRR15493668	22995	C	A	1	2021-08-02	United States
S_614_G	S	614	SRR15493668	23403	A	G	0,999853	2021-08-02	United States
S_681_R	S	681	SRR15493668	23604	C	G	1	2021-08-02	United States
S_950_N	S	950	SRR15493668	24410	G	A	0,985785	2021-08-02	United States
S_1167_V	S	1167	SRR15493668	25062	G	T	0,998359	2021-08-02	United States
ORF3a_26_L	ORF3a	26	SRR15493668	25469	C	T	1	2021-08-02	United States
M_82_T	M	82	SRR15493668	26767	T	C	0,999839	2021-08-02	United States
ORF7a_82_A	ORF7a	82	SRR15493668	27638	T	C	1	2021-08-02	United States
ORF7a_120_I	ORF7a	120	SRR15493668	27752	C	T	1	2021-08-02	United States
N_63_G	N	63	SRR15493668	28461	A	G	0,980371	2021-08-02	United States
N_203_M	N	203	SRR15493668	28881	G	T	1	2021-08-02	United States
N_377_Y	N	377	SRR15493668	29402	G	T	1	2021-08-02	United States
ORF1ab_1633_D	ORF1ab	1633	SRR15493673	5164	G	T	0,999542	2021-08-01	United States
ORF1ab_1640_L	ORF1ab	1640	SRR15493673	5184	C	T	0,999643	2021-08-01	United States
ORF1ab_3209_V	ORF1ab	3209	SRR15493673	9891	C	T	0,999871	2021-08-01	United States
ORF1ab_3718_A	ORF1ab	3718	SRR15493673	11418	T	C	0,999835	2021-08-01	United States
ORF1ab_3750_I	ORF1ab	3750	SRR15493673	11514	C	T	0,999253	2021-08-01	United States
ORF1ab_4065_A	ORF1ab	4065	SRR15493673	12458	A	G	0,0543458	2021-08-01	United States
ORF1ab_314_L	ORF1ab	314	SRR15493673	14408	C	T	0,999637	2021-08-01	United States
ORF1ab_662_S	ORF1ab	662	SRR15493673	15451	G	A	0,999701	2021-08-01	United States
ORF1ab_1000_L	ORF1ab	1000	SRR15493673	16466	C	T	0,999764	2021-08-01	United States
ORF1ab_1453_I	ORF1ab	1453	SRR15493673	17825	C	T	0,999655	2021-08-01	United States
S_19_R	S	19	SRR15493673	21618	C	G	0,999973	2021-08-01	United States
S_142_D	S	142	SRR15493673	21987	G	A	0,617587	2021-08-01	United States
S_156_NA	S	156	SRR15493673	22028	G	-AGTTCA	0,999506	2021-08-01	United States
S_222_V	S	222	SRR15493673	22227	C	T	0,999661	2021-08-01	United States
S_289_I	S	289	SRR15493673	22427	G	A	1	2021-08-01	United States
S_452_R	S	452	SRR15493673	22917	T	G	1	2021-08-01	United States
S_478_K	S	478	SRR15493673	22995	C	A	0,999871	2021-08-01	United States
S_614_G	S	614	SRR15493673	23403	A	G	0,99982	2021-08-01	United States
S_681_R	S	681	SRR15493673	23604	C	G	0,999417	2021-08-01	United States
S_950_N	S	950	SRR15493673	24410	G	A	0,945149	2021-08-01	United States
ORF3a_26_L	ORF3a	26	SRR15493673	25469	C	T	1	2021-08-01	United States
M_82_T	M	82	SRR15493673	26767	T	C	0,999961	2021-08-01	United States
ORF7a_82_A	ORF7a	82	SRR15493673	27638	T	C	0,999756	2021-08-01	United States
ORF7a_120_I	ORF7a	120	SRR15493673	27752	C	T	0,999829	2021-08-01	United States
ORF8_118_NA	ORF8	118	SRR15493673	28247	A	-GATTTC	0,813683	2021-08-01	United States
ORF8_120_L	ORF8	120	SRR15493673	28253	C	A	0,998058	2021-08-01	United States
N_18_V	N	18	SRR15493673	28326	G	T	0,999688	2021-08-01	United States
N_63_G	N	63	SRR15493673	28461	A	G	0,973372	2021-08-01	United States
N_203_M	N	203	SRR15493673	28881	G	T	0,999355	2021-08-01	United States
N_377_Y	N	377	SRR15493673	29402	G	T	0,999417	2021-08-01	United States
ORF1ab_493_C	ORF1ab	493	SRR15493677	1742	G	T	0,999542	2021-08-02	United States
ORF1ab_1316_V	ORF1ab	1316	SRR15493677	4212	C	T	0,999685	2021-08-02	United States
ORF1ab_1640_L	ORF1ab	1640	SRR15493677	5184	C	T	0,999665	2021-08-02	United States
ORF1ab_3209_V	ORF1ab	3209	SRR15493677	9891	C	T	0,999714	2021-08-02	United States
ORF1ab_3718_A	ORF1ab	3718	SRR15493677	11418	T	C	0,999803	2021-08-02	United States
ORF1ab_3750_I	ORF1ab	3750	SRR15493677	11514	C	T	0,999376	2021-08-02	United States
ORF1ab_4065_A	ORF1ab	4065	SRR15493677	12458	A	G	0,0505303	2021-08-02	United States
ORF1ab_4098_V	ORF1ab	4098	SRR15493677	12557	A	G	0,132385	2021-08-02	United States
ORF1ab_314_L	ORF1ab	314	SRR15493677	14408	C	T	0,999798	2021-08-02	United States
ORF1ab_662_S	ORF1ab	662	SRR15493677	15451	G	A	0,999686	2021-08-02	United States
ORF1ab_1000_L	ORF1ab	1000	SRR15493677	16466	C	T	0,999821	2021-08-02	United States
S_19_R	S	19	SRR15493677	21618	C	G	0,999768	2021-08-02	United States
S_142_D	S	142	SRR15493677	21987	G	A	0,553226	2021-08-02	United States
S_156_NA	S	156	SRR15493677	22028	G	-AGTTCA	0,999135	2021-08-02	United States
S_222_V	S	222	SRR15493677	22227	C	T	0,999862	2021-08-02	United States
S_452_R	S	452	SRR15493677	22917	T	G	0,999836	2021-08-02	United States
S_478_K	S	478	SRR15493677	22995	C	A	0,999556	2021-08-02	United States
S_614_G	S	614	SRR15493677	23403	A	G	0,999871	2021-08-02	United States
S_681_R	S	681	SRR15493677	23604	C	G	0,999899	2021-08-02	United States
S_950_N	S	950	SRR15493677	24410	G	A	0,854231	2021-08-02	United States
ORF3a_26_L	ORF3a	26	SRR15493677	25469	C	T	0,999611	2021-08-02	United States
ORF3a_224_C	ORF3a	224	SRR15493677	26062	G	T	0,999462	2021-08-02	United States
M_82_T	M	82	SRR15493677	26767	T	C	0,999241	2021-08-02	United States
M_197_N	M	197	SRR15493677	27112	G	A	0,999604	2021-08-02	United States
ORF7a_82_A	ORF7a	82	SRR15493677	27638	T	C	0,999729	2021-08-02	United States
ORF7a_120_I	ORF7a	120	SRR15493677	27752	C	T	0,999784	2021-08-02	United States
ORF8_118_NA	ORF8	118	SRR15493677	28247	A	-GATTTC	0,832222	2021-08-02	United States
ORF8_120_L	ORF8	120	SRR15493677	28253	C	A	0,996344	2021-08-02	United States
N_63_G	N	63	SRR15493677	28461	A	G	0,952668	2021-08-02	United States
N_203_M	N	203	SRR15493677	28881	G	T	0,999644	2021-08-02	United States
N_377_Y	N	377	SRR15493677	29402	G	T	0,998953	2021-08-02	United States
ORF1ab_309_L	ORF1ab	309	SRR15493678	1191	C	T	0,999707	2021-08-02	United States
ORF1ab_1640_L	ORF1ab	1640	SRR15493678	5184	C	T	0,999572	2021-08-02	United States
ORF1ab_1921_Q	ORF1ab	1921	SRR15493678	6027	C	A	0,999816	2021-08-02	United States
ORF1ab_2980_N	ORF1ab	2980	SRR15493678	9203	G	A	0,999813	2021-08-02	United States
ORF1ab_3138_S	ORF1ab	3138	SRR15493678	9678	T	C	0,999841	2021-08-02	United States
ORF1ab_3580_Q	ORF1ab	3580	SRR15493678	11005	C	A	0,559281	2021-08-02	United States
ORF1ab_3672_I	ORF1ab	3672	SRR15493678	11280	C	T	0,999845	2021-08-02	United States
ORF1ab_169_V	ORF1ab	169	SRR15493678	13972	T	G	0,917081	2021-08-02	United States
ORF1ab_216_A	ORF1ab	216	SRR15493678	14113	A	G	0,999743	2021-08-02	United States
ORF1ab_314_L	ORF1ab	314	SRR15493678	14408	C	T	0,999778	2021-08-02	United States
ORF1ab_2310_R	ORF1ab	2310	SRR15493678	20396	A	G	0,999756	2021-08-02	United States
S_19_R	S	19	SRR15493678	21618	C	G	0,999974	2021-08-02	United States
S_77_T	S	77	SRR15493678	21792	A	C	1	2021-08-02	United States
S_142_D	S	142	SRR15493678	21987	G	A	0,557105	2021-08-02	United States
S_156_NA	S	156	SRR15493678	22028	G	-AGTTCA	0,999031	2021-08-02	United States
S_452_R	S	452	SRR15493678	22917	T	G	1	2021-08-02	United States
S_478_K	S	478	SRR15493678	22995	C	A	0,99983	2021-08-02	United States
S_614_G	S	614	SRR15493678	23403	A	G	0,999889	2021-08-02	United States
S_681_R	S	681	SRR15493678	23604	C	G	1	2021-08-02	United States
S_950_N	S	950	SRR15493678	24410	G	A	0,903097	2021-08-02	United States
ORF3a_26_L	ORF3a	26	SRR15493678	25469	C	T	1	2021-08-02	United States
M_82_T	M	82	SRR15493678	26767	T	C	0,999619	2021-08-02	United States
ORF7a_82_A	ORF7a	82	SRR15493678	27638	T	C	0,999804	2021-08-02	United States
ORF7a_120_I	ORF7a	120	SRR15493678	27752	C	T	0,999723	2021-08-02	United States
ORF8_27_L	ORF8	27	SRR15493678	27973	A	T	0,170833	2021-08-02	United States
N_63_G	N	63	SRR15493678	28461	A	G	0,982296	2021-08-02	United States
N_203_M	N	203	SRR15493678	28881	G	T	0,999737	2021-08-02	United States
N_377_Y	N	377	SRR15493678	29402	G	T	0,999405	2021-08-02	United States
ORF1ab_60_I	ORF1ab	60	SRR15493679	443	G	A	0,0551012	2021-08-02	United States
ORF1ab_999_I	ORF1ab	999	SRR15493679	3261	C	T	0,99921	2021-08-02	United States
ORF1ab_1160_Y	ORF1ab	1160	SRR15493679	3743	C	T	0,410023	2021-08-02	United States
ORF1ab_1640_L	ORF1ab	1640	SRR15493679	5184	C	T	0,999702	2021-08-02	United States
ORF1ab_2104_I	ORF1ab	2104	SRR15493679	6576	G	T	0,999225	2021-08-02	United States
ORF1ab_3209_V	ORF1ab	3209	SRR15493679	9891	C	T	0,999725	2021-08-02	United States
ORF1ab_3718_A	ORF1ab	3718	SRR15493679	11418	T	C	0,99976	2021-08-02	United States
ORF1ab_3750_I	ORF1ab	3750	SRR15493679	11514	C	T	0,999374	2021-08-02	United States
ORF1ab_314_L	ORF1ab	314	SRR15493679	14408	C	T	0,999689	2021-08-02	United States
ORF1ab_662_S	ORF1ab	662	SRR15493679	15451	G	A	0,999505	2021-08-02	United States
ORF1ab_1000_L	ORF1ab	1000	SRR15493679	16466	C	T	0,999697	2021-08-02	United States
ORF1ab_2163_I	ORF1ab	2163	SRR15493679	19955	C	T	0,999834	2021-08-02	United States
S_19_R	S	19	SRR15493679	21618	C	G	0,999858	2021-08-02	United States
S_142_D	S	142	SRR15493679	21987	G	A	0,665444	2021-08-02	United States
S_156_NA	S	156	SRR15493679	22028	G	-AGTTCA	0,99927	2021-08-02	United States
S_222_V	S	222	SRR15493679	22227	C	T	0,999828	2021-08-02	United States
S_452_R	S	452	SRR15493679	22917	T	G	0,999687	2021-08-02	United States
S_478_K	S	478	SRR15493679	22995	C	A	0,999653	2021-08-02	United States
S_614_G	S	614	SRR15493679	23403	A	G	0,999795	2021-08-02	United States
S_681_R	S	681	SRR15493679	23604	C	G	0,99983	2021-08-02	United States
S_950_N	S	950	SRR15493679	24410	G	A	0,952203	2021-08-02	United States
ORF3a_26_L	ORF3a	26	SRR15493679	25469	C	T	0,999884	2021-08-02	United States
ORF3a_175_I	ORF3a	175	SRR15493679	25916	C	T	0,991357	2021-08-02	United States
M_82_T	M	82	SRR15493679	26767	T	C	0,999779	2021-08-02	United States
ORF7a_82_A	ORF7a	82	SRR15493679	27638	T	C	0,999749	2021-08-02	United States
ORF7a_120_I	ORF7a	120	SRR15493679	27752	C	T	0,999737	2021-08-02	United States
ORF8_118_NA	ORF8	118	SRR15493679	28247	A	-GATTTC	0,81153	2021-08-02	United States
ORF8_119_V	ORF8	119	SRR15493679	28249	A	T	0,959016	2021-08-02	United States
ORF8_120_L	ORF8	120	SRR15493679	28253	C	A	0,990584	2021-08-02	United States
N_63_G	N	63	SRR15493679	28461	A	G	0,976064	2021-08-02	United States
N_203_M	N	203	SRR15493679	28881	G	T	0,999757	2021-08-02	United States
N_373_N	N	373	SRR15493679	29392	G	T	1	2021-08-02	United States
N_377_Y	N	377	SRR15493679	29402	G	T	0,998859	2021-08-02	United States
ORF1ab_1306_S	ORF1ab	1306	SRR15493681	4181	G	T	0,999875	2021-08-02	United States
ORF1ab_2046_L	ORF1ab	2046	SRR15493681	6402	C	T	0,999274	2021-08-02	United States
ORF1ab_2287_S	ORF1ab	2287	SRR15493681	7124	C	T	0,999173	2021-08-02	United States
ORF1ab_2930_L	ORF1ab	2930	SRR15493681	9053	G	T	0,999649	2021-08-02	United States
ORF1ab_3255_I	ORF1ab	3255	SRR15493681	10029	C	T	0,999222	2021-08-02	United States
ORF1ab_3646_A	ORF1ab	3646	SRR15493681	11201	A	G	0,999667	2021-08-02	United States
ORF1ab_260_G	ORF1ab	260	SRR15493681	14246	A	G	0,999907	2021-08-02	United States
ORF1ab_314_L	ORF1ab	314	SRR15493681	14408	C	T	0,999798	2021-08-02	United States
ORF1ab_662_S	ORF1ab	662	SRR15493681	15451	G	A	0,999552	2021-08-02	United States
ORF1ab_1000_L	ORF1ab	1000	SRR15493681	16466	C	T	0,999917	2021-08-02	United States
ORF1ab_1664_S	ORF1ab	1664	SRR15493681	18457	C	T	0,999885	2021-08-02	United States
ORF1ab_1918_V	ORF1ab	1918	SRR15493681	19220	C	T	0,99972	2021-08-02	United States
ORF1ab_2635_H	ORF1ab	2635	SRR15493681	21372	G	T	0,997802	2021-08-02	United States
S_19_R	S	19	SRR15493681	21618	C	G	1	2021-08-02	United States
S_95_I	S	95	SRR15493681	21846	C	T	1	2021-08-02	United States
S_142_D	S	142	SRR15493681	21987	G	A	0,838542	2021-08-02	United States
S_156_NA	S	156	SRR15493681	22028	G	-AGTTCA	0,999546	2021-08-02	United States
S_452_R	S	452	SRR15493681	22917	T	G	0,99938	2021-08-02	United States
S_478_K	S	478	SRR15493681	22995	C	A	0,9996	2021-08-02	United States
S_614_G	S	614	SRR15493681	23403	A	G	0,999934	2021-08-02	United States
S_681_R	S	681	SRR15493681	23604	C	G	0,999864	2021-08-02	United States
S_950_N	S	950	SRR15493681	24410	G	A	0,988096	2021-08-02	United States
ORF3a_26_L	ORF3a	26	SRR15493681	25469	C	T	0,999835	2021-08-02	United States
M_82_T	M	82	SRR15493681	26767	T	C	0,999809	2021-08-02	United States
ORF7a_71_I	ORF7a	71	SRR15493681	27604	G	A	1	2021-08-02	United States
ORF7a_82_A	ORF7a	82	SRR15493681	27638	T	C	0,998233	2021-08-02	United States
ORF7a_93_F	ORF7a	93	SRR15493681	27670	G	T	1	2021-08-02	United States
ORF7a_120_I	ORF7a	120	SRR15493681	27752	C	T	1	2021-08-02	United States
ORF7b_40_I	ORF7b	40	SRR15493681	27874	C	T	0,999879	2021-08-02	United States
ORF8_102_F	ORF8	102	SRR15493681	28198	G	T	0,999415	2021-08-02	United States
ORF8_118_NA	ORF8	118	SRR15493681	28247	A	-GATTTC	0,784478	2021-08-02	United States
ORF8_120_L	ORF8	120	SRR15493681	28253	C	A	0,996361	2021-08-02	United States
N_63_G	N	63	SRR15493681	28461	A	G	0,978651	2021-08-02	United States
N_203_M	N	203	SRR15493681	28881	G	T	0,999896	2021-08-02	United States
N_215_C	N	215	SRR15493681	28916	G	T	0,998832	2021-08-02	United States
N_377_Y	N	377	SRR15493681	29402	G	T	1	2021-08-02	United States
ORF1ab_1306_S	ORF1ab	1306	SRR15493682	4181	G	T	0,999653	2021-08-02	United States
ORF1ab_2046_L	ORF1ab	2046	SRR15493682	6402	C	T	0,999164	2021-08-02	United States
ORF1ab_2287_S	ORF1ab	2287	SRR15493682	7124	C	T	0,999904	2021-08-02	United States
ORF1ab_2554_V	ORF1ab	2554	SRR15493682	7926	C	T	0,999916	2021-08-02	United States
ORF1ab_2930_L	ORF1ab	2930	SRR15493682	9053	G	T	0,99938	2021-08-02	United States
ORF1ab_3255_I	ORF1ab	3255	SRR15493682	10029	C	T	0,999786	2021-08-02	United States
ORF1ab_3646_A	ORF1ab	3646	SRR15493682	11201	A	G	0,999694	2021-08-02	United States
ORF1ab_183_V	ORF1ab	183	SRR15493682	14014	T	G	0,99995	2021-08-02	United States
ORF1ab_314_L	ORF1ab	314	SRR15493682	14408	C	T	0,999371	2021-08-02	United States
ORF1ab_662_S	ORF1ab	662	SRR15493682	15451	G	A	0,998475	2021-08-02	United States
ORF1ab_1000_L	ORF1ab	1000	SRR15493682	16466	C	T	0,999693	2021-08-02	United States
ORF1ab_1675_L	ORF1ab	1675	SRR15493682	18491	C	T	0,999864	2021-08-02	United States
ORF1ab_1918_V	ORF1ab	1918	SRR15493682	19220	C	T	0,999857	2021-08-02	United States
S_19_R	S	19	SRR15493682	21618	C	G	0,999797	2021-08-02	United States
S_142_D	S	142	SRR15493682	21987	G	A	0,732666	2021-08-02	United States
S_156_NA	S	156	SRR15493682	22028	G	-AGTTCA	0,999351	2021-08-02	United States
S_452_R	S	452	SRR15493682	22917	T	G	0,999447	2021-08-02	United States
S_478_K	S	478	SRR15493682	22995	C	A	0,999483	2021-08-02	United States
S_614_G	S	614	SRR15493682	23403	A	G	0,999935	2021-08-02	United States
S_681_R	S	681	SRR15493682	23604	C	G	0,999966	2021-08-02	United States
S_950_N	S	950	SRR15493682	24410	G	A	0,936078	2021-08-02	United States
ORF3a_26_L	ORF3a	26	SRR15493682	25469	C	T	1	2021-08-02	United States
M_82_T	M	82	SRR15493682	26767	T	C	0,999818	2021-08-02	United States
ORF7a_82_A	ORF7a	82	SRR15493682	27638	T	C	0,99959	2021-08-02	United States
ORF7a_120_I	ORF7a	120	SRR15493682	27752	C	T	0,999863	2021-08-02	United States
ORF7b_40_I	ORF7b	40	SRR15493682	27874	C	T	0,999618	2021-08-02	United States
ORF8_118_NA	ORF8	118	SRR15493682	28247	A	-GATTTC	0,821534	2021-08-02	United States
ORF8_119_V	ORF8	119	SRR15493682	28249	A	T	0,983122	2021-08-02	United States
ORF8_120_L	ORF8	120	SRR15493682	28253	C	A	0,998089	2021-08-02	United States
N_14_C	N	14	SRR15493682	28313	C	T	0,999439	2021-08-02	United States
N_63_G	N	63	SRR15493682	28461	A	G	0,95714	2021-08-02	United States
N_203_M	N	203	SRR15493682	28881	G	T	0,999471	2021-08-02	United States
N_215_C	N	215	SRR15493682	28916	G	T	0,999396	2021-08-02	United States
N_377_Y	N	377	SRR15493682	29402	G	T	0,999328	2021-08-02	United States
ORF1ab_902_I	ORF1ab	902	SRR15493683	2971	G	T	0,999102	2021-07-30	United States
ORF1ab_1306_S	ORF1ab	1306	SRR15493683	4181	G	T	0,999832	2021-07-30	United States
ORF1ab_2046_L	ORF1ab	2046	SRR15493683	6402	C	T	0,998091	2021-07-30	United States
ORF1ab_2287_S	ORF1ab	2287	SRR15493683	7124	C	T	0,999729	2021-07-30	United States
ORF1ab_2554_V	ORF1ab	2554	SRR15493683	7926	C	T	0,99961	2021-07-30	United States
ORF1ab_2930_L	ORF1ab	2930	SRR15493683	9053	G	T	0,99964	2021-07-30	United States
ORF1ab_3255_I	ORF1ab	3255	SRR15493683	10029	C	T	0,999748	2021-07-30	United States
ORF1ab_3646_A	ORF1ab	3646	SRR15493683	11201	A	G	0,999559	2021-07-30	United States
ORF1ab_3976_F	ORF1ab	3976	SRR15493683	12191	G	T	0,99975	2021-07-30	United States
ORF1ab_183_V	ORF1ab	183	SRR15493683	14014	T	G	0,999531	2021-07-30	United States
ORF1ab_314_L	ORF1ab	314	SRR15493683	14408	C	T	0,999626	2021-07-30	United States
ORF1ab_662_S	ORF1ab	662	SRR15493683	15451	G	A	0,999087	2021-07-30	United States
ORF1ab_1000_L	ORF1ab	1000	SRR15493683	16466	C	T	0,99974	2021-07-30	United States
ORF1ab_1918_V	ORF1ab	1918	SRR15493683	19220	C	T	0,999571	2021-07-30	United States
S_19_R	S	19	SRR15493683	21618	C	G	0,999658	2021-07-30	United States
S_142_D	S	142	SRR15493683	21987	G	A	0,600939	2021-07-30	United States
S_156_NA	S	156	SRR15493683	22028	G	-AGTTCA	0,999089	2021-07-30	United States
S_452_R	S	452	SRR15493683	22917	T	G	0,999733	2021-07-30	United States
S_478_K	S	478	SRR15493683	22995	C	A	0,999879	2021-07-30	United States
S_614_G	S	614	SRR15493683	23403	A	G	0,999832	2021-07-30	United States
S_681_R	S	681	SRR15493683	23604	C	G	0,999651	2021-07-30	United States
S_950_N	S	950	SRR15493683	24410	G	A	0,954592	2021-07-30	United States
ORF3a_26_L	ORF3a	26	SRR15493683	25469	C	T	0,999833	2021-07-30	United States
M_82_T	M	82	SRR15493683	26767	T	C	0,999578	2021-07-30	United States
ORF7a_82_A	ORF7a	82	SRR15493683	27638	T	C	1	2021-07-30	United States
ORF7a_120_I	ORF7a	120	SRR15493683	27752	C	T	0,99947	2021-07-30	United States
ORF7b_40_I	ORF7b	40	SRR15493683	27874	C	T	0,999893	2021-07-30	United States
ORF8_118_NA	ORF8	118	SRR15493683	28247	A	-GATTTC	0,845239	2021-07-30	United States
ORF8_119_V	ORF8	119	SRR15493683	28249	A	T	0,81	2021-07-30	United States
ORF8_120_L	ORF8	120	SRR15493683	28253	C	A	0,969492	2021-07-30	United States
N_63_G	N	63	SRR15493683	28461	A	G	0,95952	2021-07-30	United States
N_203_M	N	203	SRR15493683	28881	G	T	0,999721	2021-07-30	United States
N_215_C	N	215	SRR15493683	28916	G	T	0,999253	2021-07-30	United States
N_326_S	N	326	SRR15493683	29249	C	T	0,998984	2021-07-30	United States
N_377_Y	N	377	SRR15493683	29402	G	T	0,998709	2021-07-30	United States
ORF1ab_309_L	ORF1ab	309	SRR15493684	1191	C	T	0,999938	2021-07-30	United States
ORF1ab_1640_L	ORF1ab	1640	SRR15493684	5184	C	T	0,999238	2021-07-30	United States
ORF1ab_1763_N	ORF1ab	1763	SRR15493684	5554	G	T	0,302252	2021-07-30	United States
ORF1ab_1921_Q	ORF1ab	1921	SRR15493684	6027	C	A	0,999884	2021-07-30	United States
ORF1ab_2980_N	ORF1ab	2980	SRR15493684	9203	G	A	0,999608	2021-07-30	United States
ORF1ab_3138_S	ORF1ab	3138	SRR15493684	9678	T	C	0,999783	2021-07-30	United States
ORF1ab_3580_Q	ORF1ab	3580	SRR15493684	11005	C	A	0,453166	2021-07-30	United States
ORF1ab_314_L	ORF1ab	314	SRR15493684	14408	C	T	0,998623	2021-07-30	United States
ORF1ab_2310_R	ORF1ab	2310	SRR15493684	20396	A	G	0,999546	2021-07-30	United States
S_19_R	S	19	SRR15493684	21618	C	G	0,999936	2021-07-30	United States
S_77_T	S	77	SRR15493684	21792	A	C	0,999754	2021-07-30	United States
S_142_D	S	142	SRR15493684	21987	G	A	0,245082	2021-07-30	United States
S_156_NA	S	156	SRR15493684	22028	G	-AGTTCA	0,998519	2021-07-30	United States
S_452_R	S	452	SRR15493684	22917	T	G	0,999438	2021-07-30	United States
S_478_K	S	478	SRR15493684	22995	C	A	0,999674	2021-07-30	United States
S_614_G	S	614	SRR15493684	23403	A	G	0,999824	2021-07-30	United States
S_681_R	S	681	SRR15493684	23604	C	G	0,999706	2021-07-30	United States
S_809_L	S	809	SRR15493684	23988	C	T	0,999575	2021-07-30	United States
S_950_N	S	950	SRR15493684	24410	G	A	0,554919	2021-07-30	United States
ORF3a_26_L	ORF3a	26	SRR15493684	25469	C	T	0,999816	2021-07-30	United States
M_82_T	M	82	SRR15493684	26767	T	C	0,999776	2021-07-30	United States
ORF7a_82_A	ORF7a	82	SRR15493684	27638	T	C	0,999567	2021-07-30	United States
ORF7a_120_I	ORF7a	120	SRR15493684	27752	C	T	0,999521	2021-07-30	United States
N_63_G	N	63	SRR15493684	28461	A	G	0,876466	2021-07-30	United States
N_203_M	N	203	SRR15493684	28881	G	T	0,999697	2021-07-30	United States
N_377_Y	N	377	SRR15493684	29402	G	T	0,999043	2021-07-30	United States
ORF1ab_309_L	ORF1ab	309	SRR15493687	1191	C	T	0,999736	2021-08-01	United States
ORF1ab_1640_L	ORF1ab	1640	SRR15493687	5184	C	T	0,996875	2021-08-01	United States
ORF1ab_1921_Q	ORF1ab	1921	SRR15493687	6027	C	A	1	2021-08-01	United States
ORF1ab_2980_N	ORF1ab	2980	SRR15493687	9203	G	A	0,999593	2021-08-01	United States
ORF1ab_3138_S	ORF1ab	3138	SRR15493687	9678	T	C	0,999893	2021-08-01	United States
ORF1ab_3580_Q	ORF1ab	3580	SRR15493687	11005	C	A	0,995406	2021-08-01	United States
ORF1ab_314_L	ORF1ab	314	SRR15493687	14408	C	T	0,999684	2021-08-01	United States
ORF1ab_2310_R	ORF1ab	2310	SRR15493687	20396	A	G	1	2021-08-01	United States
S_19_R	S	19	SRR15493687	21618	C	G	0,997807	2021-08-01	United States
S_30_H	S	30	SRR15493687	21650	A	C	0,0644068	2021-08-01	United States
S_156_NA	S	156	SRR15493687	22028	G	-AGTTCA	0,997888	2021-08-01	United States
S_452_R	S	452	SRR15493687	22917	T	G	1	2021-08-01	United States
S_478_K	S	478	SRR15493687	22995	C	A	1	2021-08-01	United States
S_614_G	S	614	SRR15493687	23403	A	G	0,999866	2021-08-01	United States
S_681_R	S	681	SRR15493687	23604	C	G	1	2021-08-01	United States
S_950_N	S	950	SRR15493687	24410	G	A	0,998277	2021-08-01	United States
ORF3a_26_L	ORF3a	26	SRR15493687	25469	C	T	0,999891	2021-08-01	United States
M_82_T	M	82	SRR15493687	26767	T	C	0,999761	2021-08-01	United States
ORF7a_120_I	ORF7a	120	SRR15493687	27752	C	T	1	2021-08-01	United States
N_63_G	N	63	SRR15493687	28461	A	G	0,980433	2021-08-01	United States
N_203_M	N	203	SRR15493687	28881	G	T	1	2021-08-01	United States
N_377_Y	N	377	SRR15493687	29402	G	T	1	2021-08-01	United States
ORF1ab_585_I	ORF1ab	585	SRR15493694	2020	G	A	0,999769	2021-08-02	United States
ORF1ab_1542_I	ORF1ab	1542	SRR15493694	4890	C	T	0,999942	2021-08-02	United States
ORF1ab_1640_L	ORF1ab	1640	SRR15493694	5184	C	T	0,999711	2021-08-02	United States
ORF1ab_1826_D	ORF1ab	1826	SRR15493694	5743	G	C	0,0747009	2021-08-02	United States
ORF1ab_1827_H	ORF1ab	1827	SRR15493694	5744	T	C	0,0748412	2021-08-02	United States
ORF1ab_3209_V	ORF1ab	3209	SRR15493694	9891	C	T	0,99972	2021-08-02	United States
ORF1ab_3718_A	ORF1ab	3718	SRR15493694	11418	T	C	0,999884	2021-08-02	United States
ORF1ab_3750_I	ORF1ab	3750	SRR15493694	11514	C	T	0,999003	2021-08-02	United States
ORF1ab_314_L	ORF1ab	314	SRR15493694	14408	C	T	0,999551	2021-08-02	United States
ORF1ab_662_S	ORF1ab	662	SRR15493694	15451	G	A	0,999715	2021-08-02	United States
ORF1ab_1000_L	ORF1ab	1000	SRR15493694	16466	C	T	0,999425	2021-08-02	United States
S_19_R	S	19	SRR15493694	21618	C	G	1	2021-08-02	United States
S_156_NA	S	156	SRR15493694	22028	G	-AGTTCA	1	2021-08-02	United States
S_222_V	S	222	SRR15493694	22227	C	T	0,997506	2021-08-02	United States
S_348_S	S	348	SRR15493694	22604	G	T	0,999716	2021-08-02	United States
S_452_R	S	452	SRR15493694	22917	T	G	0,99906	2021-08-02	United States
S_478_K	S	478	SRR15493694	22995	C	A	0,99947	2021-08-02	United States
S_614_G	S	614	SRR15493694	23403	A	G	0,99992	2021-08-02	United States
S_681_R	S	681	SRR15493694	23604	C	G	0,99988	2021-08-02	United States
S_950_N	S	950	SRR15493694	24410	G	A	0,99191	2021-08-02	United States
ORF3a_26_L	ORF3a	26	SRR15493694	25469	C	T	0,99991	2021-08-02	United States
M_82_T	M	82	SRR15493694	26767	T	C	0,999684	2021-08-02	United States
ORF6_56_R	ORF6	56	SRR15493694	27368	A	G	0,999873	2021-08-02	United States
ORF7a_82_A	ORF7a	82	SRR15493694	27638	T	C	0,999869	2021-08-02	United States
ORF7a_120_I	ORF7a	120	SRR15493694	27752	C	T	0,999284	2021-08-02	United States
ORF8_95_V	ORF8	95	SRR15493694	28176	T	G	0,99999	2021-08-02	United States
ORF8_118_NA	ORF8	118	SRR15493694	28247	A	-GATTTC	0,815769	2021-08-02	United States
ORF8_119_V	ORF8	119	SRR15493694	28249	A	T	0,983333	2021-08-02	United States
ORF8_120_L	ORF8	120	SRR15493694	28253	C	A	0,988173	2021-08-02	United States
N_63_G	N	63	SRR15493694	28461	A	G	0,984525	2021-08-02	United States
N_203_M	N	203	SRR15493694	28881	G	T	0,999639	2021-08-02	United States
N_377_Y	N	377	SRR15493694	29402	G	T	0,997899	2021-08-02	United States
ORF1ab_1306_S	ORF1ab	1306	SRR15493695	4181	G	T	0,9999	2021-08-02	United States
ORF1ab_2046_L	ORF1ab	2046	SRR15493695	6402	C	T	0,998718	2021-08-02	United States
ORF1ab_2287_S	ORF1ab	2287	SRR15493695	7124	C	T	0,999733	2021-08-02	United States
ORF1ab_2930_L	ORF1ab	2930	SRR15493695	9053	G	T	0,99948	2021-08-02	United States
ORF1ab_3255_I	ORF1ab	3255	SRR15493695	10029	C	T	0,999867	2021-08-02	United States
ORF1ab_3646_A	ORF1ab	3646	SRR15493695	11201	A	G	0,999619	2021-08-02	United States
ORF1ab_314_L	ORF1ab	314	SRR15493695	14408	C	T	0,999099	2021-08-02	United States
ORF1ab_662_S	ORF1ab	662	SRR15493695	15451	G	A	0,999709	2021-08-02	United States
ORF1ab_1000_L	ORF1ab	1000	SRR15493695	16466	C	T	0,999892	2021-08-02	United States
ORF1ab_1257_V	ORF1ab	1257	SRR15493695	17236	A	G	0,999868	2021-08-02	United States
ORF1ab_1727_L	ORF1ab	1727	SRR15493695	18647	C	T	0,998766	2021-08-02	United States
ORF1ab_1918_V	ORF1ab	1918	SRR15493695	19220	C	T	0,999524	2021-08-02	United States
S_19_R	S	19	SRR15493695	21618	C	G	0,999965	2021-08-02	United States
S_142_D	S	142	SRR15493695	21987	G	A	0,363794	2021-08-02	United States
S_156_NA	S	156	SRR15493695	22028	G	-AGTTCA	0,998999	2021-08-02	United States
S_452_R	S	452	SRR15493695	22917	T	G	0,999034	2021-08-02	United States
S_478_K	S	478	SRR15493695	22995	C	A	0,9999	2021-08-02	United States
S_614_G	S	614	SRR15493695	23403	A	G	0,999863	2021-08-02	United States
S_681_R	S	681	SRR15493695	23604	C	G	1	2021-08-02	United States
S_950_N	S	950	SRR15493695	24410	G	A	0,726216	2021-08-02	United States
ORF3a_26_L	ORF3a	26	SRR15493695	25469	C	T	0,999248	2021-08-02	United States
ORF3a_42_L	ORF3a	42	SRR15493695	25517	C	T	0,998697	2021-08-02	United States
M_82_T	M	82	SRR15493695	26767	T	C	0,999932	2021-08-02	United States
ORF7a_82_A	ORF7a	82	SRR15493695	27638	T	C	0,999359	2021-08-02	United States
ORF7a_120_I	ORF7a	120	SRR15493695	27752	C	T	0,999514	2021-08-02	United States
ORF7b_40_I	ORF7b	40	SRR15493695	27874	C	T	1	2021-08-02	United States
ORF8_36_S	ORF8	36	SRR15493695	27999	C	T	0,999855	2021-08-02	United States
ORF8_118_NA	ORF8	118	SRR15493695	28247	A	-GATTTC	0,831305	2021-08-02	United States
ORF8_119_V	ORF8	119	SRR15493695	28249	A	T	0,980198	2021-08-02	United States
ORF8_120_L	ORF8	120	SRR15493695	28253	C	A	0,994505	2021-08-02	United States
N_63_G	N	63	SRR15493695	28461	A	G	0,950687	2021-08-02	United States
N_203_M	N	203	SRR15493695	28881	G	T	0,999793	2021-08-02	United States
N_215_C	N	215	SRR15493695	28916	G	T	0,999104	2021-08-02	United States
N_377_Y	N	377	SRR15493695	29402	G	T	0,998507	2021-08-02	United States
ORF1ab_1306_S	ORF1ab	1306	SRR15493696	4181	G	T	0,999673	2021-08-01	United States
ORF1ab_2046_L	ORF1ab	2046	SRR15493696	6402	C	T	0,998738	2021-08-01	United States
ORF1ab_2287_S	ORF1ab	2287	SRR15493696	7124	C	T	0,99996	2021-08-01	United States
ORF1ab_2930_L	ORF1ab	2930	SRR15493696	9053	G	T	0,999597	2021-08-01	United States
ORF1ab_3255_I	ORF1ab	3255	SRR15493696	10029	C	T	0,99975	2021-08-01	United States
ORF1ab_3646_A	ORF1ab	3646	SRR15493696	11201	A	G	0,999676	2021-08-01	United States
ORF1ab_3731_V	ORF1ab	3731	SRR15493696	11456	A	G	0,999787	2021-08-01	United States
ORF1ab_314_L	ORF1ab	314	SRR15493696	14408	C	T	0,999654	2021-08-01	United States
ORF1ab_662_S	ORF1ab	662	SRR15493696	15451	G	A	0,999587	2021-08-01	United States
ORF1ab_1000_L	ORF1ab	1000	SRR15493696	16466	C	T	0,999854	2021-08-01	United States
ORF1ab_1918_V	ORF1ab	1918	SRR15493696	19220	C	T	0,999712	2021-08-01	United States
S_19_R	S	19	SRR15493696	21618	C	G	0,99988	2021-08-01	United States
S_142_D	S	142	SRR15493696	21987	G	A	0,587219	2021-08-01	United States
S_156_NA	S	156	SRR15493696	22028	G	-AGTTCA	0,999592	2021-08-01	United States
S_452_R	S	452	SRR15493696	22917	T	G	0,999391	2021-08-01	United States
S_478_K	S	478	SRR15493696	22995	C	A	0,999509	2021-08-01	United States
S_614_G	S	614	SRR15493696	23403	A	G	0,999807	2021-08-01	United States
S_681_R	S	681	SRR15493696	23604	C	G	0,99935	2021-08-01	United States
S_839_Y	S	839	SRR15493696	24077	G	T	0,99985	2021-08-01	United States
S_950_N	S	950	SRR15493696	24410	G	A	0,933701	2021-08-01	United States
ORF3a_26_L	ORF3a	26	SRR15493696	25469	C	T	0,999913	2021-08-01	United States
M_15_Q	M	15	SRR15493696	26565	A	C	0,9998	2021-08-01	United States
M_82_T	M	82	SRR15493696	26767	T	C	0,999863	2021-08-01	United States
ORF6_61_Y	ORF6	61	SRR15493696	27382	G	T	0,999166	2021-08-01	United States
ORF7a_120_I	ORF7a	120	SRR15493696	27752	C	T	0,999476	2021-08-01	United States
ORF7b_40_I	ORF7b	40	SRR15493696	27874	C	T	0,999918	2021-08-01	United States
ORF8_118_NA	ORF8	118	SRR15493696	28247	A	-GATTTC	0,824688	2021-08-01	United States
ORF8_119_V	ORF8	119	SRR15493696	28249	A	T	0,992754	2021-08-01	United States
ORF8_120_L	ORF8	120	SRR15493696	28253	C	A	0,994569	2021-08-01	United States
N_63_G	N	63	SRR15493696	28461	A	G	0,96777	2021-08-01	United States
N_203_M	N	203	SRR15493696	28881	G	T	0,999331	2021-08-01	United States
N_215_C	N	215	SRR15493696	28916	G	T	0,998775	2021-08-01	United States
N_377_Y	N	377	SRR15493696	29402	G	T	0,99682	2021-08-01	United States
ORF1ab_1306_S	ORF1ab	1306	SRR15493698	4181	G	T	0,999951	2021-08-02	United States
ORF1ab_2046_L	ORF1ab	2046	SRR15493698	6402	C	T	0,998308	2021-08-02	United States
ORF1ab_2165_W	ORF1ab	2165	SRR15493698	6760	T	G	0,999752	2021-08-02	United States
ORF1ab_2287_S	ORF1ab	2287	SRR15493698	7124	C	T	1	2021-08-02	United States
ORF1ab_2930_L	ORF1ab	2930	SRR15493698	9053	G	T	0,999589	2021-08-02	United States
ORF1ab_3255_I	ORF1ab	3255	SRR15493698	10029	C	T	0,999739	2021-08-02	United States
ORF1ab_3646_A	ORF1ab	3646	SRR15493698	11201	A	G	0,999434	2021-08-02	United States
ORF1ab_3731_V	ORF1ab	3731	SRR15493698	11456	A	G	0,999565	2021-08-02	United States
ORF1ab_314_L	ORF1ab	314	SRR15493698	14408	C	T	0,999038	2021-08-02	United States
ORF1ab_662_S	ORF1ab	662	SRR15493698	15451	G	A	0,998922	2021-08-02	United States
ORF1ab_1000_L	ORF1ab	1000	SRR15493698	16466	C	T	1	2021-08-02	United States
ORF1ab_1918_V	ORF1ab	1918	SRR15493698	19220	C	T	0,999726	2021-08-02	United States
S_19_R	S	19	SRR15493698	21618	C	G	1	2021-08-02	United States
S_142_D	S	142	SRR15493698	21987	G	A	0,8125	2021-08-02	United States
S_156_NA	S	156	SRR15493698	22028	G	-AGTTCA	0,999478	2021-08-02	United States
S_452_R	S	452	SRR15493698	22917	T	G	1	2021-08-02	United States
S_478_K	S	478	SRR15493698	22995	C	A	0,99976	2021-08-02	United States
S_614_G	S	614	SRR15493698	23403	A	G	0,999875	2021-08-02	United States
S_681_R	S	681	SRR15493698	23604	C	G	0,999789	2021-08-02	United States
S_950_N	S	950	SRR15493698	24410	G	A	0,972032	2021-08-02	United States
ORF3a_26_L	ORF3a	26	SRR15493698	25469	C	T	1	2021-08-02	United States
ORF3a_64_I	ORF3a	64	SRR15493698	25583	C	T	0,999908	2021-08-02	United States
M_82_T	M	82	SRR15493698	26767	T	C	0,999928	2021-08-02	United States
ORF7a_36_NA	ORF7a	36	SRR15493698	27501	T	-TCTGGAACA	0,37096	2021-08-02	United States
ORF7a_82_A	ORF7a	82	SRR15493698	27638	T	C	1	2021-08-02	United States
ORF7a_120_I	ORF7a	120	SRR15493698	27752	C	T	1	2021-08-02	United States
ORF7b_40_I	ORF7b	40	SRR15493698	27874	C	T	0,999673	2021-08-02	United States
ORF8_118_NA	ORF8	118	SRR15493698	28247	A	-GATTTC	0,860401	2021-08-02	United States
ORF8_119_V	ORF8	119	SRR15493698	28249	A	T	0,952381	2021-08-02	United States
ORF8_120_L	ORF8	120	SRR15493698	28253	C	A	0,983825	2021-08-02	United States
N_63_G	N	63	SRR15493698	28461	A	G	0,96922	2021-08-02	United States
N_203_M	N	203	SRR15493698	28881	G	T	1	2021-08-02	United States
N_215_C	N	215	SRR15493698	28916	G	T	1	2021-08-02	United States
N_377_Y	N	377	SRR15493698	29402	G	T	0,99818	2021-08-02	United States
ORF10_17_F	ORF10	17	SRR15493698	29606	C	T	0,999573	2021-08-02	United States
ORF1ab_1640_L	ORF1ab	1640	SRR15493699	5184	C	T	0,998745	2021-08-01	United States
ORF1ab_3209_V	ORF1ab	3209	SRR15493699	9891	C	T	0,999387	2021-08-01	United States
ORF1ab_3718_A	ORF1ab	3718	SRR15493699	11418	T	C	1	2021-08-01	United States
ORF1ab_3750_I	ORF1ab	3750	SRR15493699	11514	C	T	0,999345	2021-08-01	United States
ORF1ab_314_L	ORF1ab	314	SRR15493699	14408	C	T	0,999632	2021-08-01	United States
ORF1ab_662_S	ORF1ab	662	SRR15493699	15451	G	A	0,998344	2021-08-01	United States
ORF1ab_1000_L	ORF1ab	1000	SRR15493699	16466	C	T	0,999835	2021-08-01	United States
ORF1ab_2285_Y	ORF1ab	2285	SRR15493699	20320	C	T	0,203043	2021-08-01	United States
S_19_R	S	19	SRR15493699	21618	C	G	1	2021-08-01	United States
S_30_H	S	30	SRR15493699	21650	A	C	0,0765653	2021-08-01	United States
S_156_NA	S	156	SRR15493699	22028	G	-AGTTCA	0,999483	2021-08-01	United States
S_222_V	S	222	SRR15493699	22227	C	T	0,998991	2021-08-01	United States
S_452_R	S	452	SRR15493699	22917	T	G	1	2021-08-01	United States
S_478_K	S	478	SRR15493699	22995	C	A	1	2021-08-01	United States
S_584_V	S	584	SRR15493699	23312	A	G	0,162466	2021-08-01	United States
S_614_G	S	614	SRR15493699	23403	A	G	0,99982	2021-08-01	United States
S_681_R	S	681	SRR15493699	23604	C	G	0,998966	2021-08-01	United States
S_950_N	S	950	SRR15493699	24410	G	A	0,988178	2021-08-01	United States
S_1074_S	S	1074	SRR15493699	24783	A	G	0,977359	2021-08-01	United States
S_1264_L	S	1264	SRR15493699	25352	G	T	0,995665	2021-08-01	United States
ORF3a_26_L	ORF3a	26	SRR15493699	25469	C	T	0,998359	2021-08-01	United States
M_82_T	M	82	SRR15493699	26767	T	C	0,999746	2021-08-01	United States
ORF6_48_N	ORF6	48	SRR15493699	27345	A	T	1	2021-08-01	United States
ORF7a_82_A	ORF7a	82	SRR15493699	27638	T	C	0,998498	2021-08-01	United States
ORF7a_120_A	ORF7a	120	SRR15493699	27751	A	G	0,193908	2021-08-01	United States
ORF7a_120_I	ORF7a	120	SRR15493699	27752	C	T	1	2021-08-01	United States
ORF8_118_NA	ORF8	118	SRR15493699	28247	A	-GATTTC	0,811781	2021-08-01	United States
ORF8_120_L	ORF8	120	SRR15493699	28253	C	A	0,98622	2021-08-01	United States
N_63_G	N	63	SRR15493699	28461	A	G	0,9908	2021-08-01	United States
N_203_M	N	203	SRR15493699	28881	G	T	1	2021-08-01	United States
N_377_Y	N	377	SRR15493699	29402	G	T	1	2021-08-01	United States
ORF1ab_1306_S	ORF1ab	1306	SRR15493701	4181	G	T	0,9999	2021-08-01	United States
ORF1ab_1853_F	ORF1ab	1853	SRR15493701	5822	C	T	0,999656	2021-08-01	United States
ORF1ab_2046_L	ORF1ab	2046	SRR15493701	6402	C	T	0,998777	2021-08-01	United States
ORF1ab_2287_S	ORF1ab	2287	SRR15493701	7124	C	T	0,999714	2021-08-01	United States
ORF1ab_2930_L	ORF1ab	2930	SRR15493701	9053	G	T	0,999754	2021-08-01	United States
ORF1ab_3255_I	ORF1ab	3255	SRR15493701	10029	C	T	0,99966	2021-08-01	United States
ORF1ab_3646_A	ORF1ab	3646	SRR15493701	11201	A	G	0,999628	2021-08-01	United States
ORF1ab_3731_V	ORF1ab	3731	SRR15493701	11456	A	G	0,99964	2021-08-01	United States
ORF1ab_314_L	ORF1ab	314	SRR15493701	14408	C	T	0,99983	2021-08-01	United States
ORF1ab_662_S	ORF1ab	662	SRR15493701	15451	G	A	0,999483	2021-08-01	United States
ORF1ab_1000_L	ORF1ab	1000	SRR15493701	16466	C	T	0,999612	2021-08-01	United States
ORF1ab_1873_N	ORF1ab	1873	SRR15493701	19086	G	T	0,999817	2021-08-01	United States
ORF1ab_1918_V	ORF1ab	1918	SRR15493701	19220	C	T	0,999821	2021-08-01	United States
S_19_R	S	19	SRR15493701	21618	C	G	1	2021-08-01	United States
S_142_D	S	142	SRR15493701	21987	G	A	0,896694	2021-08-01	United States
S_156_NA	S	156	SRR15493701	22028	G	-AGTTCA	0,999708	2021-08-01	United States
S_452_R	S	452	SRR15493701	22917	T	G	0,99925	2021-08-01	United States
S_478_K	S	478	SRR15493701	22995	C	A	0,999699	2021-08-01	United States
S_614_G	S	614	SRR15493701	23403	A	G	0,999888	2021-08-01	United States
S_681_R	S	681	SRR15493701	23604	C	G	1	2021-08-01	United States
S_892_V	S	892	SRR15493701	24237	C	T	0,105276	2021-08-01	United States
S_950_N	S	950	SRR15493701	24410	G	A	0,971578	2021-08-01	United States
ORF3a_26_L	ORF3a	26	SRR15493701	25469	C	T	0,99989	2021-08-01	United States
M_82_T	M	82	SRR15493701	26767	T	C	0,999892	2021-08-01	United States
ORF7a_82_A	ORF7a	82	SRR15493701	27638	T	C	0,999517	2021-08-01	United States
ORF7a_120_I	ORF7a	120	SRR15493701	27752	C	T	0,999929	2021-08-01	United States
ORF7b_40_I	ORF7b	40	SRR15493701	27874	C	T	0,999446	2021-08-01	United States
ORF8_118_NA	ORF8	118	SRR15493701	28247	A	-GATTTC	0,826508	2021-08-01	United States
ORF8_119_V	ORF8	119	SRR15493701	28249	A	T	0,985294	2021-08-01	United States
ORF8_120_L	ORF8	120	SRR15493701	28253	C	A	0,994717	2021-08-01	United States
N_63_G	N	63	SRR15493701	28461	A	G	0,975584	2021-08-01	United States
N_203_M	N	203	SRR15493701	28881	G	T	0,999463	2021-08-01	United States
N_215_C	N	215	SRR15493701	28916	G	T	0,999127	2021-08-01	United States
N_215_V	N	215	SRR15493701	28917	G	T	0,999706	2021-08-01	United States
N_377_Y	N	377	SRR15493701	29402	G	T	0,999131	2021-08-01	United States
ORF10_10_A	ORF10	10	SRR15493701	29585	C	G	0,999902	2021-08-01	United States
ORF1ab_599_V	ORF1ab	599	SRR15493702	2061	C	T	0,9991	2021-08-02	United States
ORF1ab_671_T	ORF1ab	671	SRR15493702	2277	T	C	0,999899	2021-08-02	United States
ORF1ab_1306_S	ORF1ab	1306	SRR15493702	4181	G	T	0,999874	2021-08-02	United States
ORF1ab_2046_L	ORF1ab	2046	SRR15493702	6402	C	T	0,998328	2021-08-02	United States
ORF1ab_2287_S	ORF1ab	2287	SRR15493702	7124	C	T	1	2021-08-02	United States
ORF1ab_2930_L	ORF1ab	2930	SRR15493702	9053	G	T	0,999707	2021-08-02	United States
ORF1ab_3255_I	ORF1ab	3255	SRR15493702	10029	C	T	1	2021-08-02	United States
ORF1ab_3603_NA	ORF1ab	3603	SRR15493702	11074	C	-T	0,0966677	2021-08-02	United States
ORF1ab_3646_A	ORF1ab	3646	SRR15493702	11201	A	G	0,999846	2021-08-02	United States
ORF1ab_4065_I	ORF1ab	4065	SRR15493702	12459	C	T	0,0513253	2021-08-02	United States
ORF1ab_4151_H	ORF1ab	4151	SRR15493702	12718	G	T	0,940977	2021-08-02	United States
ORF1ab_314_L	ORF1ab	314	SRR15493702	14408	C	T	0,99965	2021-08-02	United States
ORF1ab_662_S	ORF1ab	662	SRR15493702	15451	G	A	0,996909	2021-08-02	United States
ORF1ab_1000_L	ORF1ab	1000	SRR15493702	16466	C	T	0,999833	2021-08-02	United States
ORF1ab_1918_V	ORF1ab	1918	SRR15493702	19220	C	T	0,999744	2021-08-02	United States
ORF1ab_2112_C	ORF1ab	2112	SRR15493702	19801	C	T	0,0669172	2021-08-02	United States
ORF1ab_2128_L	ORF1ab	2128	SRR15493702	19849	G	T	0,0768723	2021-08-02	United States
S_19_R	S	19	SRR15493702	21618	C	G	0,999851	2021-08-02	United States
S_30_H	S	30	SRR15493702	21650	A	C	0,0629586	2021-08-02	United States
S_156_NA	S	156	SRR15493702	22028	G	-AGTTCA	0,998674	2021-08-02	United States
S_452_R	S	452	SRR15493702	22917	T	G	0,999665	2021-08-02	United States
S_478_K	S	478	SRR15493702	22995	C	A	1	2021-08-02	United States
S_614_G	S	614	SRR15493702	23403	A	G	0,999805	2021-08-02	United States
S_681_R	S	681	SRR15493702	23604	C	G	0,999789	2021-08-02	United States
S_758_NA	S	758	SRR15493702	23835	G	+T	0,0702052	2021-08-02	United States
S_950_N	S	950	SRR15493702	24410	G	A	0,99217	2021-08-02	United States
S_1104_L	S	1104	SRR15493702	24872	G	T	0,999693	2021-08-02	United States
ORF3a_26_L	ORF3a	26	SRR15493702	25469	C	T	0,999634	2021-08-02	United States
M_82_T	M	82	SRR15493702	26767	T	C	0,999846	2021-08-02	United States
ORF7a_82_A	ORF7a	82	SRR15493702	27638	T	C	1	2021-08-02	United States
ORF7a_120_I	ORF7a	120	SRR15493702	27752	C	T	1	2021-08-02	United States
ORF7b_40_I	ORF7b	40	SRR15493702	27874	C	T	0,999854	2021-08-02	United States
ORF8_118_NA	ORF8	118	SRR15493702	28247	A	-GATTTC	0,839045	2021-08-02	United States
ORF8_119_V	ORF8	119	SRR15493702	28249	A	T	0,970238	2021-08-02	United States
ORF8_120_L	ORF8	120	SRR15493702	28253	C	A	0,984604	2021-08-02	United States
N_63_G	N	63	SRR15493702	28461	A	G	0,972917	2021-08-02	United States
N_129_D	N	129	SRR15493702	28659	G	A	0,998228	2021-08-02	United States
N_203_M	N	203	SRR15493702	28881	G	T	1	2021-08-02	United States
N_213_NA	N	213	SRR15493702	28912	T	-GGCG	0,0846056	2021-08-02	United States
N_215_C	N	215	SRR15493702	28916	G	T	0,997875	2021-08-02	United States
N_377_Y	N	377	SRR15493702	29402	G	T	0,998654	2021-08-02	United States
ORF1ab_1306_S	ORF1ab	1306	SRR15493703	4181	G	T	1	2021-08-01	United States
ORF1ab_2046_L	ORF1ab	2046	SRR15493703	6402	C	T	0,998444	2021-08-01	United States
ORF1ab_2287_S	ORF1ab	2287	SRR15493703	7124	C	T	1	2021-08-01	United States
ORF1ab_2930_L	ORF1ab	2930	SRR15493703	9053	G	T	1	2021-08-01	United States
ORF1ab_3255_I	ORF1ab	3255	SRR15493703	10029	C	T	1	2021-08-01	United States
ORF1ab_3646_A	ORF1ab	3646	SRR15493703	11201	A	G	0,999792	2021-08-01	United States
ORF1ab_3731_V	ORF1ab	3731	SRR15493703	11456	A	G	1	2021-08-01	United States
ORF1ab_314_L	ORF1ab	314	SRR15493703	14408	C	T	1	2021-08-01	United States
ORF1ab_414_V	ORF1ab	414	SRR15493703	14708	C	T	0,999202	2021-08-01	United States
ORF1ab_662_S	ORF1ab	662	SRR15493703	15451	G	A	0,999636	2021-08-01	United States
ORF1ab_1000_L	ORF1ab	1000	SRR15493703	16466	C	T	1	2021-08-01	United States
ORF1ab_1918_V	ORF1ab	1918	SRR15493703	19220	C	T	0,999438	2021-08-01	United States
S_19_R	S	19	SRR15493703	21618	C	G	1	2021-08-01	United States
S_156_NA	S	156	SRR15493703	22028	G	-AGTTCA	1	2021-08-01	United States
S_452_R	S	452	SRR15493703	22917	T	G	1	2021-08-01	United States
S_478_K	S	478	SRR15493703	22995	C	A	1	2021-08-01	United States
S_614_G	S	614	SRR15493703	23403	A	G	1	2021-08-01	United States
S_681_R	S	681	SRR15493703	23604	C	G	1	2021-08-01	United States
S_950_N	S	950	SRR15493703	24410	G	A	0,996596	2021-08-01	United States
ORF3a_26_L	ORF3a	26	SRR15493703	25469	C	T	0,998711	2021-08-01	United States
M_82_T	M	82	SRR15493703	26767	T	C	1	2021-08-01	United States
ORF7a_11_I	ORF7a	11	SRR15493703	27425	C	T	0,999371	2021-08-01	United States
ORF7a_120_I	ORF7a	120	SRR15493703	27752	C	T	1	2021-08-01	United States
ORF7b_40_I	ORF7b	40	SRR15493703	27874	C	T	1	2021-08-01	United States
ORF8_118_NA	ORF8	118	SRR15493703	28247	A	-GATTTC	0,828392	2021-08-01	United States
ORF8_120_L	ORF8	120	SRR15493703	28253	C	A	0,992	2021-08-01	United States
N_63_G	N	63	SRR15493703	28461	A	G	0,989622	2021-08-01	United States
N_377_Y	N	377	SRR15493703	29402	G	T	0,996633	2021-08-01	United States
ORF1ab_599_V	ORF1ab	599	SRR15493704	2061	C	T	1	2021-08-02	United States
ORF1ab_671_T	ORF1ab	671	SRR15493704	2277	T	C	1	2021-08-02	United States
ORF1ab_1306_S	ORF1ab	1306	SRR15493704	4181	G	T	1	2021-08-02	United States
ORF1ab_2046_L	ORF1ab	2046	SRR15493704	6402	C	T	0,996656	2021-08-02	United States
ORF1ab_2287_S	ORF1ab	2287	SRR15493704	7124	C	T	1	2021-08-02	United States
ORF1ab_2930_L	ORF1ab	2930	SRR15493704	9053	G	T	0,999546	2021-08-02	United States
ORF1ab_3255_I	ORF1ab	3255	SRR15493704	10029	C	T	1	2021-08-02	United States
ORF1ab_3646_A	ORF1ab	3646	SRR15493704	11201	A	G	0,999637	2021-08-02	United States
ORF1ab_4065_A	ORF1ab	4065	SRR15493704	12458	A	G	0,0586391	2021-08-02	United States
ORF1ab_4151_H	ORF1ab	4151	SRR15493704	12718	G	T	0,990328	2021-08-02	United States
ORF1ab_314_L	ORF1ab	314	SRR15493704	14408	C	T	1	2021-08-02	United States
ORF1ab_662_S	ORF1ab	662	SRR15493704	15451	G	A	0,998649	2021-08-02	United States
ORF1ab_1000_L	ORF1ab	1000	SRR15493704	16466	C	T	1	2021-08-02	United States
ORF1ab_1918_V	ORF1ab	1918	SRR15493704	19220	C	T	1	2021-08-02	United States
S_156_NA	S	156	SRR15493704	22028	G	-AGTTCA	1	2021-08-02	United States
S_452_R	S	452	SRR15493704	22917	T	G	1	2021-08-02	United States
S_478_K	S	478	SRR15493704	22995	C	A	1	2021-08-02	United States
S_614_G	S	614	SRR15493704	23403	A	G	0,999608	2021-08-02	United States
S_681_R	S	681	SRR15493704	23604	C	G	0,999399	2021-08-02	United States
S_950_N	S	950	SRR15493704	24410	G	A	0,999536	2021-08-02	United States
S_1104_L	S	1104	SRR15493704	24872	G	T	0,999883	2021-08-02	United States
ORF3a_26_L	ORF3a	26	SRR15493704	25469	C	T	0,999435	2021-08-02	United States
M_82_T	M	82	SRR15493704	26767	T	C	0,999816	2021-08-02	United States
ORF7b_40_I	ORF7b	40	SRR15493704	27874	C	T	1	2021-08-02	United States
ORF8_118_NA	ORF8	118	SRR15493704	28247	A	-GATTTC	0,862246	2021-08-02	United States
N_63_G	N	63	SRR15493704	28461	A	G	1	2021-08-02	United States
N_129_D	N	129	SRR15493704	28659	G	A	1	2021-08-02	United States
N_203_M	N	203	SRR15493704	28881	G	T	1	2021-08-02	United States
N_215_C	N	215	SRR15493704	28916	G	T	1	2021-08-02	United States
ORF1ab_767_K	ORF1ab	767	SRR15493705	2564	G	A	1	2021-08-02	United States
ORF1ab_921_H	ORF1ab	921	SRR15493705	3026	T	C	0,0621232	2021-08-02	United States
ORF1ab_1228_G	ORF1ab	1228	SRR15493705	3948	A	G	0,999579	2021-08-02	United States
ORF1ab_1306_S	ORF1ab	1306	SRR15493705	4181	G	T	0,999325	2021-08-02	United States
ORF1ab_2046_L	ORF1ab	2046	SRR15493705	6402	C	T	0,998284	2021-08-02	United States
ORF1ab_2287_S	ORF1ab	2287	SRR15493705	7124	C	T	1	2021-08-02	United States
ORF1ab_2930_L	ORF1ab	2930	SRR15493705	9053	G	T	1	2021-08-02	United States
ORF1ab_3255_I	ORF1ab	3255	SRR15493705	10029	C	T	1	2021-08-02	United States
ORF1ab_3259_P	ORF1ab	3259	SRR15493705	10040	T	C	0,191511	2021-08-02	United States
ORF1ab_3646_A	ORF1ab	3646	SRR15493705	11201	A	G	0,999734	2021-08-02	United States
ORF1ab_3766_F	ORF1ab	3766	SRR15493705	11562	G	T	0,998495	2021-08-02	United States
ORF1ab_4065_A	ORF1ab	4065	SRR15493705	12458	A	G	0,0764214	2021-08-02	United States
ORF1ab_4079_I	ORF1ab	4079	SRR15493705	12501	C	T	0,999865	2021-08-02	United States
ORF1ab_93_L	ORF1ab	93	SRR15493705	13744	T	C	0,0577727	2021-08-02	United States
ORF1ab_314_L	ORF1ab	314	SRR15493705	14408	C	T	0,999588	2021-08-02	United States
ORF1ab_662_S	ORF1ab	662	SRR15493705	15451	G	A	0,997215	2021-08-02	United States
ORF1ab_897_T	ORF1ab	897	SRR15493705	16157	T	C	0,0514487	2021-08-02	United States
ORF1ab_1000_L	ORF1ab	1000	SRR15493705	16466	C	T	1	2021-08-02	United States
ORF1ab_1918_V	ORF1ab	1918	SRR15493705	19220	C	T	0,999618	2021-08-02	United States
ORF1ab_2172_NA	ORF1ab	2172	SRR15493705	19983	C	+T	0,206349	2021-08-02	United States
S_156_NA	S	156	SRR15493705	22028	G	-AGTTCA	1	2021-08-02	United States
S_452_R	S	452	SRR15493705	22917	T	G	1	2021-08-02	United States
S_478_K	S	478	SRR15493705	22995	C	A	1	2021-08-02	United States
S_614_G	S	614	SRR15493705	23403	A	G	0,99991	2021-08-02	United States
S_681_R	S	681	SRR15493705	23604	C	G	0,998564	2021-08-02	United States
S_950_N	S	950	SRR15493705	24410	G	A	0,994362	2021-08-02	United States
ORF3a_26_L	ORF3a	26	SRR15493705	25469	C	T	0,999739	2021-08-02	United States
ORF3a_239_Q	ORF3a	239	SRR15493705	26107	G	C	1	2021-08-02	United States
M_82_T	M	82	SRR15493705	26767	T	C	0,999781	2021-08-02	United States
ORF7b_40_I	ORF7b	40	SRR15493705	27874	C	T	0,999636	2021-08-02	United States
ORF8_118_NA	ORF8	118	SRR15493705	28247	A	-GATTTC	0,834255	2021-08-02	United States
ORF8_119_V	ORF8	119	SRR15493705	28249	A	T	0,995192	2021-08-02	United States
ORF8_120_L	ORF8	120	SRR15493705	28253	C	A	1	2021-08-02	United States
N_63_G	N	63	SRR15493705	28461	A	G	0,982544	2021-08-02	United States
N_203_M	N	203	SRR15493705	28881	G	T	1	2021-08-02	United States
N_215_C	N	215	SRR15493705	28916	G	T	0,99675	2021-08-02	United States
N_377_Y	N	377	SRR15493705	29402	G	T	1	2021-08-02	United States
ORF1ab_767_K	ORF1ab	767	SRR15493706	2564	G	A	0,999822	2021-08-02	United States
ORF1ab_927_L	ORF1ab	927	SRR15493706	3045	C	T	0,0505588	2021-08-02	United States
ORF1ab_1228_G	ORF1ab	1228	SRR15493706	3948	A	G	0,999858	2021-08-02	United States
ORF1ab_1306_S	ORF1ab	1306	SRR15493706	4181	G	T	0,999845	2021-08-02	United States
ORF1ab_2046_L	ORF1ab	2046	SRR15493706	6402	C	T	0,998625	2021-08-02	United States
ORF1ab_2188_F	ORF1ab	2188	SRR15493706	6828	C	T	0,999766	2021-08-02	United States
ORF1ab_2287_S	ORF1ab	2287	SRR15493706	7124	C	T	0,999938	2021-08-02	United States
ORF1ab_2930_L	ORF1ab	2930	SRR15493706	9053	G	T	0,999433	2021-08-02	United States
ORF1ab_3255_I	ORF1ab	3255	SRR15493706	10029	C	T	0,999649	2021-08-02	United States
ORF1ab_3646_A	ORF1ab	3646	SRR15493706	11201	A	G	0,999614	2021-08-02	United States
ORF1ab_3766_F	ORF1ab	3766	SRR15493706	11562	G	T	0,935774	2021-08-02	United States
ORF1ab_314_L	ORF1ab	314	SRR15493706	14408	C	T	0,999495	2021-08-02	United States
ORF1ab_662_S	ORF1ab	662	SRR15493706	15451	G	A	0,999046	2021-08-02	United States
ORF1ab_1000_L	ORF1ab	1000	SRR15493706	16466	C	T	0,999787	2021-08-02	United States
ORF1ab_1918_V	ORF1ab	1918	SRR15493706	19220	C	T	0,999773	2021-08-02	United States
S_19_R	S	19	SRR15493706	21618	C	G	0,999869	2021-08-02	United States
S_142_D	S	142	SRR15493706	21987	G	A	0,508459	2021-08-02	United States
S_156_NA	S	156	SRR15493706	22028	G	-AGTTCA	0,999387	2021-08-02	United States
S_452_R	S	452	SRR15493706	22917	T	G	0,999438	2021-08-02	United States
S_478_K	S	478	SRR15493706	22995	C	A	0,999508	2021-08-02	United States
S_614_G	S	614	SRR15493706	23403	A	G	0,999852	2021-08-02	United States
S_681_R	S	681	SRR15493706	23604	C	G	0,999437	2021-08-02	United States
S_950_N	S	950	SRR15493706	24410	G	A	0,946956	2021-08-02	United States
ORF3a_26_L	ORF3a	26	SRR15493706	25469	C	T	0,999781	2021-08-02	United States
ORF3a_108_F	ORF3a	108	SRR15493706	25714	C	T	0,999217	2021-08-02	United States
ORF3a_239_Q	ORF3a	239	SRR15493706	26107	G	C	0,999289	2021-08-02	United States
M_82_T	M	82	SRR15493706	26767	T	C	0,999704	2021-08-02	United States
ORF7a_82_A	ORF7a	82	SRR15493706	27638	T	C	0,999634	2021-08-02	United States
ORF7a_120_I	ORF7a	120	SRR15493706	27752	C	T	0,999776	2021-08-02	United States
ORF7b_37_R	ORF7b	37	SRR15493706	27865	A	G	0,999888	2021-08-02	United States
ORF7b_40_I	ORF7b	40	SRR15493706	27874	C	T	0,999446	2021-08-02	United States
ORF8_118_NA	ORF8	118	SRR15493706	28247	A	-GATTTC	0,852044	2021-08-02	United States
ORF8_119_V	ORF8	119	SRR15493706	28249	A	T	0,973783	2021-08-02	United States
ORF8_120_L	ORF8	120	SRR15493706	28253	C	A	0,993989	2021-08-02	United States
N_63_G	N	63	SRR15493706	28461	A	G	0,967893	2021-08-02	United States
N_203_M	N	203	SRR15493706	28881	G	T	0,999413	2021-08-02	United States
N_215_C	N	215	SRR15493706	28916	G	T	0,999509	2021-08-02	United States
N_377_Y	N	377	SRR15493706	29402	G	T	0,998528	2021-08-02	United States
N_379_I	N	379	SRR15493706	29409	C	T	0,999917	2021-08-02	United States
ORF1ab_505_P	ORF1ab	505	SRR15493710	1778	T	C	0,999735	2021-08-02	United States
ORF1ab_1306_S	ORF1ab	1306	SRR15493710	4181	G	T	0,999885	2021-08-02	United States
ORF1ab_2046_L	ORF1ab	2046	SRR15493710	6402	C	T	0,998056	2021-08-02	United States
ORF1ab_2280_I	ORF1ab	2280	SRR15493710	7104	C	T	0,278857	2021-08-02	United States
ORF1ab_2287_S	ORF1ab	2287	SRR15493710	7124	C	T	0,999865	2021-08-02	United States
ORF1ab_2930_L	ORF1ab	2930	SRR15493710	9053	G	T	0,999706	2021-08-02	United States
ORF1ab_3255_I	ORF1ab	3255	SRR15493710	10029	C	T	0,999816	2021-08-02	United States
ORF1ab_3646_A	ORF1ab	3646	SRR15493710	11201	A	G	0,999784	2021-08-02	United States
ORF1ab_314_L	ORF1ab	314	SRR15493710	14408	C	T	0,999586	2021-08-02	United States
ORF1ab_517_S	ORF1ab	517	SRR15493710	15016	G	T	0,999894	2021-08-02	United States
ORF1ab_662_S	ORF1ab	662	SRR15493710	15451	G	A	0,999621	2021-08-02	United States
ORF1ab_1000_L	ORF1ab	1000	SRR15493710	16466	C	T	0,99981	2021-08-02	United States
ORF1ab_1257_V	ORF1ab	1257	SRR15493710	17236	A	G	0,999658	2021-08-02	United States
ORF1ab_1521_S	ORF1ab	1521	SRR15493710	18028	G	T	0,999914	2021-08-02	United States
ORF1ab_1918_V	ORF1ab	1918	SRR15493710	19220	C	T	0,999525	2021-08-02	United States
S_19_R	S	19	SRR15493710	21618	C	G	0,999932	2021-08-02	United States
S_142_D	S	142	SRR15493710	21987	G	A	0,490385	2021-08-02	United States
S_156_NA	S	156	SRR15493710	22028	G	-AGTTCA	0,999337	2021-08-02	United States
S_452_R	S	452	SRR15493710	22917	T	G	0,999585	2021-08-02	United States
S_478_K	S	478	SRR15493710	22995	C	A	1	2021-08-02	United States
S_614_G	S	614	SRR15493710	23403	A	G	0,999984	2021-08-02	United States
S_681_R	S	681	SRR15493710	23604	C	G	0,999337	2021-08-02	United States
S_950_N	S	950	SRR15493710	24410	G	A	0,947985	2021-08-02	United States
ORF3a_26_L	ORF3a	26	SRR15493710	25469	C	T	0,999867	2021-08-02	United States
M_82_T	M	82	SRR15493710	26767	T	C	0,999805	2021-08-02	United States
ORF7a_82_A	ORF7a	82	SRR15493710	27638	T	C	0,999639	2021-08-02	United States
ORF7a_120_I	ORF7a	120	SRR15493710	27752	C	T	0,999379	2021-08-02	United States
ORF7b_40_I	ORF7b	40	SRR15493710	27874	C	T	0,999637	2021-08-02	United States
ORF8_118_NA	ORF8	118	SRR15493710	28247	A	-GATTTC	0,799127	2021-08-02	United States
ORF8_120_L	ORF8	120	SRR15493710	28253	C	A	0,992979	2021-08-02	United States
N_63_G	N	63	SRR15493710	28461	A	G	0,995283	2021-08-02	United States
N_203_M	N	203	SRR15493710	28881	G	T	0,999198	2021-08-02	United States
N_215_C	N	215	SRR15493710	28916	G	T	0,999443	2021-08-02	United States
N_377_Y	N	377	SRR15493710	29402	G	T	1	2021-08-02	United States
ORF1ab_483_P	ORF1ab	483	SRR15493711	1712	T	C	0,999676	2021-08-02	United States
ORF1ab_1306_S	ORF1ab	1306	SRR15493711	4181	G	T	0,999858	2021-08-02	United States
ORF1ab_2046_L	ORF1ab	2046	SRR15493711	6402	C	T	0,99852	2021-08-02	United States
ORF1ab_2275_T	ORF1ab	2275	SRR15493711	7089	A	C	0,999826	2021-08-02	United States
ORF1ab_2287_S	ORF1ab	2287	SRR15493711	7124	C	T	0,999765	2021-08-02	United States
ORF1ab_2930_L	ORF1ab	2930	SRR15493711	9053	G	T	0,999665	2021-08-02	United States
ORF1ab_3255_I	ORF1ab	3255	SRR15493711	10029	C	T	0,999738	2021-08-02	United States
ORF1ab_3646_A	ORF1ab	3646	SRR15493711	11201	A	G	0,999522	2021-08-02	United States
ORF1ab_314_L	ORF1ab	314	SRR15493711	14408	C	T	0,99968	2021-08-02	United States
ORF1ab_662_S	ORF1ab	662	SRR15493711	15451	G	A	0,99935	2021-08-02	United States
ORF1ab_1000_L	ORF1ab	1000	SRR15493711	16466	C	T	0,999816	2021-08-02	United States
ORF1ab_1257_V	ORF1ab	1257	SRR15493711	17236	A	G	0,999896	2021-08-02	United States
ORF1ab_1918_V	ORF1ab	1918	SRR15493711	19220	C	T	0,99948	2021-08-02	United States
S_19_R	S	19	SRR15493711	21618	C	G	0,999864	2021-08-02	United States
S_142_D	S	142	SRR15493711	21987	G	A	0,439372	2021-08-02	United States
S_156_NA	S	156	SRR15493711	22028	G	-AGTTCA	0,999154	2021-08-02	United States
S_452_R	S	452	SRR15493711	22917	T	G	0,999523	2021-08-02	United States
S_478_K	S	478	SRR15493711	22995	C	A	0,999757	2021-08-02	United States
S_614_G	S	614	SRR15493711	23403	A	G	0,9999	2021-08-02	United States
S_681_R	S	681	SRR15493711	23604	C	G	0,999832	2021-08-02	United States
S_950_N	S	950	SRR15493711	24410	G	A	0,903596	2021-08-02	United States
ORF3a_26_L	ORF3a	26	SRR15493711	25469	C	T	0,999547	2021-08-02	United States
ORF3a_104_S	ORF3a	104	SRR15493711	25702	C	T	0,99971	2021-08-02	United States
M_82_T	M	82	SRR15493711	26767	T	C	0,999721	2021-08-02	United States
ORF7a_82_A	ORF7a	82	SRR15493711	27638	T	C	0,999674	2021-08-02	United States
ORF7a_120_I	ORF7a	120	SRR15493711	27752	C	T	0,999765	2021-08-02	United States
ORF7b_40_I	ORF7b	40	SRR15493711	27874	C	T	0,99953	2021-08-02	United States
ORF8_118_NA	ORF8	118	SRR15493711	28247	A	-GATTTC	0,822359	2021-08-02	United States
ORF8_119_V	ORF8	119	SRR15493711	28249	A	T	0,968	2021-08-02	United States
ORF8_120_L	ORF8	120	SRR15493711	28253	C	A	0,99476	2021-08-02	United States
N_63_G	N	63	SRR15493711	28461	A	G	0,974819	2021-08-02	United States
N_203_M	N	203	SRR15493711	28881	G	T	0,999729	2021-08-02	United States
N_208_S	N	208	SRR15493711	28895	G	T	0,99823	2021-08-02	United States
N_215_C	N	215	SRR15493711	28916	G	T	0,999257	2021-08-02	United States
N_377_Y	N	377	SRR15493711	29402	G	T	0,998313	2021-08-02	United States
ORF1ab_740_V	ORF1ab	740	SRR15493712	2483	A	G	0,999663	2021-08-02	United States
ORF1ab_1306_S	ORF1ab	1306	SRR15493712	4181	G	T	0,999894	2021-08-02	United States
ORF1ab_2046_L	ORF1ab	2046	SRR15493712	6402	C	T	0,998558	2021-08-02	United States
ORF1ab_2287_S	ORF1ab	2287	SRR15493712	7124	C	T	0,999715	2021-08-02	United States
ORF1ab_2930_L	ORF1ab	2930	SRR15493712	9053	G	T	0,99982	2021-08-02	United States
ORF1ab_3255_I	ORF1ab	3255	SRR15493712	10029	C	T	0,999731	2021-08-02	United States
ORF1ab_3646_A	ORF1ab	3646	SRR15493712	11201	A	G	0,999654	2021-08-02	United States
ORF1ab_183_V	ORF1ab	183	SRR15493712	14014	T	G	0,999954	2021-08-02	United States
ORF1ab_314_L	ORF1ab	314	SRR15493712	14408	C	T	0,999537	2021-08-02	United States
ORF1ab_662_S	ORF1ab	662	SRR15493712	15451	G	A	0,999592	2021-08-02	United States
ORF1ab_1000_L	ORF1ab	1000	SRR15493712	16466	C	T	0,999708	2021-08-02	United States
ORF1ab_1918_V	ORF1ab	1918	SRR15493712	19220	C	T	0,999603	2021-08-02	United States
S_19_R	S	19	SRR15493712	21618	C	G	1	2021-08-02	United States
S_142_D	S	142	SRR15493712	21987	G	A	0,794521	2021-08-02	United States
S_156_NA	S	156	SRR15493712	22028	G	-AGTTCA	0,999013	2021-08-02	United States
S_452_R	S	452	SRR15493712	22917	T	G	0,999721	2021-08-02	United States
S_478_K	S	478	SRR15493712	22995	C	A	0,99952	2021-08-02	United States
S_614_G	S	614	SRR15493712	23403	A	G	0,999879	2021-08-02	United States
S_681_R	S	681	SRR15493712	23604	C	G	0,999723	2021-08-02	United States
S_950_N	S	950	SRR15493712	24410	G	A	0,977126	2021-08-02	United States
ORF3a_26_L	ORF3a	26	SRR15493712	25469	C	T	0,999671	2021-08-02	United States
M_82_T	M	82	SRR15493712	26767	T	C	0,999555	2021-08-02	United States
ORF7a_82_A	ORF7a	82	SRR15493712	27638	T	C	0,999581	2021-08-02	United States
ORF7a_120_I	ORF7a	120	SRR15493712	27752	C	T	0,999557	2021-08-02	United States
ORF7b_40_I	ORF7b	40	SRR15493712	27874	C	T	0,999489	2021-08-02	United States
ORF8_118_NA	ORF8	118	SRR15493712	28247	A	-GATTTC	0,839588	2021-08-02	United States
ORF8_119_V	ORF8	119	SRR15493712	28249	A	T	0,986063	2021-08-02	United States
ORF8_120_L	ORF8	120	SRR15493712	28253	C	A	0,996407	2021-08-02	United States
N_16_M	N	16	SRR15493712	28320	C	T	0,999762	2021-08-02	United States
N_63_G	N	63	SRR15493712	28461	A	G	0,978099	2021-08-02	United States
N_203_M	N	203	SRR15493712	28881	G	T	0,99951	2021-08-02	United States
N_215_C	N	215	SRR15493712	28916	G	T	0,999678	2021-08-02	United States
N_377_Y	N	377	SRR15493712	29402	G	T	0,995046	2021-08-02	United States
ORF1ab_1640_L	ORF1ab	1640	SRR15493713	5184	C	T	0,998513	2021-08-02	United States
ORF1ab_3027_F	ORF1ab	3027	SRR15493713	9344	C	T	0,999658	2021-08-02	United States
ORF1ab_3209_V	ORF1ab	3209	SRR15493713	9891	C	T	0,999741	2021-08-02	United States
ORF1ab_3718_A	ORF1ab	3718	SRR15493713	11418	T	C	0,999975	2021-08-02	United States
ORF1ab_3750_I	ORF1ab	3750	SRR15493713	11514	C	T	0,999284	2021-08-02	United States
ORF1ab_314_L	ORF1ab	314	SRR15493713	14408	C	T	0,998837	2021-08-02	United States
ORF1ab_662_S	ORF1ab	662	SRR15493713	15451	G	A	0,999522	2021-08-02	United States
ORF1ab_1000_L	ORF1ab	1000	SRR15493713	16466	C	T	0,999769	2021-08-02	United States
ORF1ab_2693_NA	ORF1ab	2693	SRR15493713	21546	T	-AAC	0,926529	2021-08-02	United States
S_19_R	S	19	SRR15493713	21618	C	G	0,999961	2021-08-02	United States
S_142_D	S	142	SRR15493713	21987	G	A	0,387302	2021-08-02	United States
S_156_NA	S	156	SRR15493713	22028	G	-AGTTCA	0,998845	2021-08-02	United States
S_222_V	S	222	SRR15493713	22227	C	T	0,999722	2021-08-02	United States
S_452_R	S	452	SRR15493713	22917	T	G	0,999876	2021-08-02	United States
S_478_K	S	478	SRR15493713	22995	C	A	0,999756	2021-08-02	United States
S_614_G	S	614	SRR15493713	23403	A	G	0,999908	2021-08-02	United States
S_681_R	S	681	SRR15493713	23604	C	G	1	2021-08-02	United States
S_950_N	S	950	SRR15493713	24410	G	A	0,926979	2021-08-02	United States
S_1074_S	S	1074	SRR15493713	24783	A	G	0,939457	2021-08-02	United States
S_1264_L	S	1264	SRR15493713	25352	G	T	0,863616	2021-08-02	United States
ORF3a_26_L	ORF3a	26	SRR15493713	25469	C	T	0,999623	2021-08-02	United States
M_82_T	M	82	SRR15493713	26767	T	C	0,999963	2021-08-02	United States
ORF6_48_N	ORF6	48	SRR15493713	27345	A	T	0,99979	2021-08-02	United States
ORF7a_82_A	ORF7a	82	SRR15493713	27638	T	C	0,999607	2021-08-02	United States
ORF7a_120_I	ORF7a	120	SRR15493713	27752	C	T	0,99978	2021-08-02	United States
ORF8_118_NA	ORF8	118	SRR15493713	28247	A	-GATTTC	0,824464	2021-08-02	United States
ORF8_120_L	ORF8	120	SRR15493713	28253	C	A	1	2021-08-02	United States
N_63_G	N	63	SRR15493713	28461	A	G	0,989275	2021-08-02	United States
N_203_M	N	203	SRR15493713	28881	G	T	0,999884	2021-08-02	United States
N_362_I	N	362	SRR15493713	29358	C	T	0,996241	2021-08-02	United States
N_377_Y	N	377	SRR15493713	29402	G	T	0,999867	2021-08-02	United States
ORF1ab_519_S	ORF1ab	519	SRR15493714	1820	G	A	0,998737	2021-08-02	United States
ORF1ab_1306_S	ORF1ab	1306	SRR15493714	4181	G	T	0,999839	2021-08-02	United States
ORF1ab_2046_L	ORF1ab	2046	SRR15493714	6402	C	T	0,997976	2021-08-02	United States
ORF1ab_2165_W	ORF1ab	2165	SRR15493714	6760	T	G	1	2021-08-02	United States
ORF1ab_2287_S	ORF1ab	2287	SRR15493714	7124	C	T	1	2021-08-02	United States
ORF1ab_2930_L	ORF1ab	2930	SRR15493714	9053	G	T	0,999805	2021-08-02	United States
ORF1ab_3255_I	ORF1ab	3255	SRR15493714	10029	C	T	0,99963	2021-08-02	United States
ORF1ab_3646_A	ORF1ab	3646	SRR15493714	11201	A	G	0,999759	2021-08-02	United States
ORF1ab_3731_V	ORF1ab	3731	SRR15493714	11456	A	G	0,999851	2021-08-02	United States
ORF1ab_314_L	ORF1ab	314	SRR15493714	14408	C	T	0,999683	2021-08-02	United States
ORF1ab_662_S	ORF1ab	662	SRR15493714	15451	G	A	0,99661	2021-08-02	United States
ORF1ab_1000_L	ORF1ab	1000	SRR15493714	16466	C	T	1	2021-08-02	United States
ORF1ab_1848_Y	ORF1ab	1848	SRR15493714	19009	G	T	0,3277	2021-08-02	United States
ORF1ab_1918_V	ORF1ab	1918	SRR15493714	19220	C	T	0,999745	2021-08-02	United States
S_19_R	S	19	SRR15493714	21618	C	G	0,999773	2021-08-02	United States
S_30_H	S	30	SRR15493714	21650	A	C	0,055456	2021-08-02	United States
S_142_D	S	142	SRR15493714	21987	G	A	0,69	2021-08-02	United States
S_156_NA	S	156	SRR15493714	22028	G	-AGTTCA	0,995434	2021-08-02	United States
S_452_R	S	452	SRR15493714	22917	T	G	1	2021-08-02	United States
S_478_K	S	478	SRR15493714	22995	C	A	1	2021-08-02	United States
S_614_G	S	614	SRR15493714	23403	A	G	0,999911	2021-08-02	United States
S_681_R	S	681	SRR15493714	23604	C	G	0,999828	2021-08-02	United States
S_950_N	S	950	SRR15493714	24410	G	A	0,992493	2021-08-02	United States
ORF3a_26_L	ORF3a	26	SRR15493714	25469	C	T	0,999401	2021-08-02	United States
M_82_T	M	82	SRR15493714	26767	T	C	0,999937	2021-08-02	United States
ORF7a_57_A	ORF7a	57	SRR15493714	27562	A	G	1	2021-08-02	United States
ORF7a_82_A	ORF7a	82	SRR15493714	27638	T	C	1	2021-08-02	United States
ORF7a_120_I	ORF7a	120	SRR15493714	27752	C	T	1	2021-08-02	United States
ORF7b_40_I	ORF7b	40	SRR15493714	27874	C	T	0,999632	2021-08-02	United States
ORF8_118_NA	ORF8	118	SRR15493714	28247	A	-GATTTC	0,829824	2021-08-02	United States
ORF8_119_V	ORF8	119	SRR15493714	28249	A	T	0,971098	2021-08-02	United States
ORF8_120_L	ORF8	120	SRR15493714	28253	C	A	0,986211	2021-08-02	United States
N_63_G	N	63	SRR15493714	28461	A	G	0,970378	2021-08-02	United States
N_203_M	N	203	SRR15493714	28881	G	T	1	2021-08-02	United States
N_215_C	N	215	SRR15493714	28916	G	T	1	2021-08-02	United States
N_377_Y	N	377	SRR15493714	29402	G	T	1	2021-08-02	United States
ORF1ab_309_L	ORF1ab	309	SRR15493717	1191	C	T	0,999738	2021-08-02	United States
ORF1ab_538_A	ORF1ab	538	SRR15493717	1877	T	G	0,891881	2021-08-02	United States
ORF1ab_1640_L	ORF1ab	1640	SRR15493717	5184	C	T	0,998546	2021-08-02	United States
ORF1ab_2928_N	ORF1ab	2928	SRR15493717	9049	G	T	0,999593	2021-08-02	United States
ORF1ab_3209_V	ORF1ab	3209	SRR15493717	9891	C	T	0,999663	2021-08-02	United States
ORF1ab_3718_A	ORF1ab	3718	SRR15493717	11418	T	C	0,999963	2021-08-02	United States
ORF1ab_314_L	ORF1ab	314	SRR15493717	14408	C	T	0,998921	2021-08-02	United States
ORF1ab_662_S	ORF1ab	662	SRR15493717	15451	G	A	0,999328	2021-08-02	United States
ORF1ab_1000_L	ORF1ab	1000	SRR15493717	16466	C	T	0,999741	2021-08-02	United States
ORF1ab_1570_L	ORF1ab	1570	SRR15493717	18176	C	T	0,999553	2021-08-02	United States
ORF1ab_1898_F	ORF1ab	1898	SRR15493717	19160	C	T	0,999727	2021-08-02	United States
ORF1ab_2417_I	ORF1ab	2417	SRR15493717	20718	G	T	0,998957	2021-08-02	United States
S_19_R	S	19	SRR15493717	21618	C	G	0,999889	2021-08-02	United States
S_142_D	S	142	SRR15493717	21987	G	A	0,738776	2021-08-02	United States
S_156_NA	S	156	SRR15493717	22028	G	-AGTTCA	0,999586	2021-08-02	United States
S_452_R	S	452	SRR15493717	22917	T	G	0,999372	2021-08-02	United States
S_478_K	S	478	SRR15493717	22995	C	A	0,999646	2021-08-02	United States
S_614_G	S	614	SRR15493717	23403	A	G	0,999733	2021-08-02	United States
S_681_R	S	681	SRR15493717	23604	C	G	0,999811	2021-08-02	United States
S_750_G	S	750	SRR15493717	23810	A	G	0,99834	2021-08-02	United States
S_950_N	S	950	SRR15493717	24410	G	A	0,982725	2021-08-02	United States
ORF3a_26_L	ORF3a	26	SRR15493717	25469	C	T	0,999685	2021-08-02	United States
M_82_T	M	82	SRR15493717	26767	T	C	0,999641	2021-08-02	United States
M_85_S	M	85	SRR15493717	26775	G	T	0,999006	2021-08-02	United States
ORF7a_82_A	ORF7a	82	SRR15493717	27638	T	C	0,999739	2021-08-02	United States
ORF7a_116_F	ORF7a	116	SRR15493717	27739	C	T	0,999792	2021-08-02	United States
ORF7a_120_I	ORF7a	120	SRR15493717	27752	C	T	0,999493	2021-08-02	United States
ORF8_118_NA	ORF8	118	SRR15493717	28247	A	-GATTTC	0,844145	2021-08-02	United States
ORF8_119_V	ORF8	119	SRR15493717	28249	A	T	0,978261	2021-08-02	United States
ORF8_120_L	ORF8	120	SRR15493717	28253	C	A	0,995363	2021-08-02	United States
N_63_G	N	63	SRR15493717	28461	A	G	0,98544	2021-08-02	United States
N_203_M	N	203	SRR15493717	28881	G	T	0,999708	2021-08-02	United States
N_377_Y	N	377	SRR15493717	29402	G	T	0,996993	2021-08-02	United States
ORF1ab_509_S	ORF1ab	509	SRR15493718	1791	T	C	0,999922	2021-07-31	United States
ORF1ab_1306_S	ORF1ab	1306	SRR15493718	4181	G	T	0,999852	2021-07-31	United States
ORF1ab_2046_L	ORF1ab	2046	SRR15493718	6402	C	T	0,992838	2021-07-31	United States
ORF1ab_2287_S	ORF1ab	2287	SRR15493718	7124	C	T	0,999909	2021-07-31	United States
ORF1ab_2930_L	ORF1ab	2930	SRR15493718	9053	G	T	0,999727	2021-07-31	United States
ORF1ab_3255_I	ORF1ab	3255	SRR15493718	10029	C	T	0,999298	2021-07-31	United States
ORF1ab_3646_A	ORF1ab	3646	SRR15493718	11201	A	G	0,999469	2021-07-31	United States
ORF1ab_3837_V	ORF1ab	3837	SRR15493718	11775	C	T	0,999252	2021-07-31	United States
ORF1ab_314_L	ORF1ab	314	SRR15493718	14408	C	T	0,999591	2021-07-31	United States
ORF1ab_662_S	ORF1ab	662	SRR15493718	15451	G	A	0,998778	2021-07-31	United States
ORF1ab_1000_L	ORF1ab	1000	SRR15493718	16466	C	T	0,999568	2021-07-31	United States
ORF1ab_1257_V	ORF1ab	1257	SRR15493718	17236	A	G	0,999913	2021-07-31	United States
ORF1ab_1918_V	ORF1ab	1918	SRR15493718	19220	C	T	0,999215	2021-07-31	United States
ORF1ab_2256_S	ORF1ab	2256	SRR15493718	20233	C	T	1	2021-07-31	United States
S_19_R	S	19	SRR15493718	21618	C	G	1	2021-07-31	United States
S_67_V	S	67	SRR15493718	21762	C	T	1	2021-07-31	United States
S_156_NA	S	156	SRR15493718	22028	G	-AGTTCA	1	2021-07-31	United States
S_452_R	S	452	SRR15493718	22917	T	G	0,999743	2021-07-31	United States
S_478_K	S	478	SRR15493718	22995	C	A	0,99977	2021-07-31	United States
S_614_G	S	614	SRR15493718	23403	A	G	0,999818	2021-07-31	United States
S_681_R	S	681	SRR15493718	23604	C	G	0,999831	2021-07-31	United States
S_950_N	S	950	SRR15493718	24410	G	A	0,9964	2021-07-31	United States
ORF3a_26_L	ORF3a	26	SRR15493718	25469	C	T	0,999805	2021-07-31	United States
M_82_T	M	82	SRR15493718	26767	T	C	0,9999	2021-07-31	United States
ORF7a_82_A	ORF7a	82	SRR15493718	27638	T	C	1	2021-07-31	United States
ORF7a_120_I	ORF7a	120	SRR15493718	27752	C	T	1	2021-07-31	United States
ORF7b_40_I	ORF7b	40	SRR15493718	27874	C	T	0,999839	2021-07-31	United States
ORF8_106_*	ORF8	106	SRR15493718	28209	G	T	0,999836	2021-07-31	United States
ORF8_118_NA	ORF8	118	SRR15493718	28247	A	-GATTTC	0,877159	2021-07-31	United States
ORF8_119_V	ORF8	119	SRR15493718	28249	A	T	0,994774	2021-07-31	United States
ORF8_120_L	ORF8	120	SRR15493718	28253	C	A	0,999424	2021-07-31	United States
N_63_G	N	63	SRR15493718	28461	A	G	0,988734	2021-07-31	United States
N_203_M	N	203	SRR15493718	28881	G	T	1	2021-07-31	United States
N_215_C	N	215	SRR15493718	28916	G	T	0,997228	2021-07-31	United States
N_377_Y	N	377	SRR15493718	29402	G	T	1	2021-07-31	United States
ORF1ab_1306_S	ORF1ab	1306	SRR15493719	4181	G	T	0,99972	2021-08-02	United States
ORF1ab_2046_L	ORF1ab	2046	SRR15493719	6402	C	T	0,997846	2021-08-02	United States
ORF1ab_2125_Y	ORF1ab	2125	SRR15493719	6638	C	T	0,999766	2021-08-02	United States
ORF1ab_2287_S	ORF1ab	2287	SRR15493719	7124	C	T	0,99993	2021-08-02	United States
ORF1ab_2554_V	ORF1ab	2554	SRR15493719	7926	C	T	0,999748	2021-08-02	United States
ORF1ab_2930_L	ORF1ab	2930	SRR15493719	9053	G	T	0,999586	2021-08-02	United States
ORF1ab_3255_I	ORF1ab	3255	SRR15493719	10029	C	T	0,999747	2021-08-02	United States
ORF1ab_3646_A	ORF1ab	3646	SRR15493719	11201	A	G	0,999581	2021-08-02	United States
ORF1ab_183_V	ORF1ab	183	SRR15493719	14014	T	G	0,999857	2021-08-02	United States
ORF1ab_314_L	ORF1ab	314	SRR15493719	14408	C	T	0,99941	2021-08-02	United States
ORF1ab_662_S	ORF1ab	662	SRR15493719	15451	G	A	0,999421	2021-08-02	United States
ORF1ab_1000_L	ORF1ab	1000	SRR15493719	16466	C	T	0,999814	2021-08-02	United States
ORF1ab_1087_Y	ORF1ab	1087	SRR15493719	16726	C	T	0,999726	2021-08-02	United States
ORF1ab_1918_V	ORF1ab	1918	SRR15493719	19220	C	T	0,999786	2021-08-02	United States
S_19_R	S	19	SRR15493719	21618	C	G	0,999715	2021-08-02	United States
S_142_D	S	142	SRR15493719	21987	G	A	0,740185	2021-08-02	United States
S_156_NA	S	156	SRR15493719	22028	G	-AGTTCA	0,998986	2021-08-02	United States
S_452_R	S	452	SRR15493719	22917	T	G	0,999549	2021-08-02	United States
S_478_K	S	478	SRR15493719	22995	C	A	0,999902	2021-08-02	United States
S_614_G	S	614	SRR15493719	23403	A	G	0,99977	2021-08-02	United States
S_681_R	S	681	SRR15493719	23604	C	G	0,999426	2021-08-02	United States
S_950_N	S	950	SRR15493719	24410	G	A	0,982353	2021-08-02	United States
ORF3a_26_L	ORF3a	26	SRR15493719	25469	C	T	0,999826	2021-08-02	United States
M_82_T	M	82	SRR15493719	26767	T	C	0,999799	2021-08-02	United States
ORF7a_82_A	ORF7a	82	SRR15493719	27638	T	C	0,999795	2021-08-02	United States
ORF7a_120_I	ORF7a	120	SRR15493719	27752	C	T	0,998748	2021-08-02	United States
ORF7b_40_I	ORF7b	40	SRR15493719	27874	C	T	0,999447	2021-08-02	United States
ORF8_60_F	ORF8	60	SRR15493719	28073	G	T	0,999638	2021-08-02	United States
ORF8_118_NA	ORF8	118	SRR15493719	28247	A	-GATTTC	0,848493	2021-08-02	United States
ORF8_119_V	ORF8	119	SRR15493719	28249	A	T	0,983871	2021-08-02	United States
ORF8_120_L	ORF8	120	SRR15493719	28253	C	A	0,996868	2021-08-02	United States
N_63_G	N	63	SRR15493719	28461	A	G	0,980857	2021-08-02	United States
N_203_M	N	203	SRR15493719	28881	G	T	0,999363	2021-08-02	United States
N_215_C	N	215	SRR15493719	28916	G	T	0,999011	2021-08-02	United States
N_377_Y	N	377	SRR15493719	29402	G	T	0,998873	2021-08-02	United States
ORF1ab_509_S	ORF1ab	509	SRR15493720	1791	T	C	0,999466	2021-07-31	United States
ORF1ab_1306_S	ORF1ab	1306	SRR15493720	4181	G	T	0,999898	2021-07-31	United States
ORF1ab_2046_L	ORF1ab	2046	SRR15493720	6402	C	T	0,997946	2021-07-31	United States
ORF1ab_2287_S	ORF1ab	2287	SRR15493720	7124	C	T	0,999747	2021-07-31	United States
ORF1ab_2930_L	ORF1ab	2930	SRR15493720	9053	G	T	0,999697	2021-07-31	United States
ORF1ab_3255_I	ORF1ab	3255	SRR15493720	10029	C	T	0,999704	2021-07-31	United States
ORF1ab_3646_A	ORF1ab	3646	SRR15493720	11201	A	G	0,999646	2021-07-31	United States
ORF1ab_3837_V	ORF1ab	3837	SRR15493720	11775	C	T	0,999547	2021-07-31	United States
ORF1ab_314_L	ORF1ab	314	SRR15493720	14408	C	T	0,999072	2021-07-31	United States
ORF1ab_662_S	ORF1ab	662	SRR15493720	15451	G	A	0,999279	2021-07-31	United States
ORF1ab_1000_L	ORF1ab	1000	SRR15493720	16466	C	T	0,999515	2021-07-31	United States
ORF1ab_1257_V	ORF1ab	1257	SRR15493720	17236	A	G	0,999772	2021-07-31	United States
ORF1ab_1918_V	ORF1ab	1918	SRR15493720	19220	C	T	0,999491	2021-07-31	United States
ORF1ab_2256_S	ORF1ab	2256	SRR15493720	20233	C	T	0,999704	2021-07-31	United States
S_19_R	S	19	SRR15493720	21618	C	G	0,999931	2021-07-31	United States
S_67_V	S	67	SRR15493720	21762	C	T	1	2021-07-31	United States
S_142_D	S	142	SRR15493720	21987	G	A	0,502959	2021-07-31	United States
S_156_NA	S	156	SRR15493720	22028	G	-AGTTCA	0,998187	2021-07-31	United States
S_452_R	S	452	SRR15493720	22917	T	G	0,999536	2021-07-31	United States
S_478_K	S	478	SRR15493720	22995	C	A	0,999734	2021-07-31	United States
S_614_G	S	614	SRR15493720	23403	A	G	0,999895	2021-07-31	United States
S_681_R	S	681	SRR15493720	23604	C	G	0,999593	2021-07-31	United States
S_950_N	S	950	SRR15493720	24410	G	A	0,958319	2021-07-31	United States
ORF3a_26_L	ORF3a	26	SRR15493720	25469	C	T	0,9998	2021-07-31	United States
M_82_T	M	82	SRR15493720	26767	T	C	0,99982	2021-07-31	United States
ORF7a_82_A	ORF7a	82	SRR15493720	27638	T	C	0,999957	2021-07-31	United States
ORF7a_120_I	ORF7a	120	SRR15493720	27752	C	T	0,999478	2021-07-31	United States
ORF7b_40_I	ORF7b	40	SRR15493720	27874	C	T	0,999871	2021-07-31	United States
ORF8_106_*	ORF8	106	SRR15493720	28209	G	T	0,999576	2021-07-31	United States
ORF8_118_NA	ORF8	118	SRR15493720	28247	A	-GATTTC	0,832064	2021-07-31	United States
ORF8_120_L	ORF8	120	SRR15493720	28253	C	A	0,995767	2021-07-31	United States
N_63_G	N	63	SRR15493720	28461	A	G	0,983407	2021-07-31	United States
N_203_M	N	203	SRR15493720	28881	G	T	0,999069	2021-07-31	United States
N_215_C	N	215	SRR15493720	28916	G	T	0,999005	2021-07-31	United States
N_377_Y	N	377	SRR15493720	29402	G	T	0,998893	2021-07-31	United States
ORF1ab_309_L	ORF1ab	309	SRR15493721	1191	C	T	0,999751	2021-08-01	United States
ORF1ab_538_A	ORF1ab	538	SRR15493721	1877	T	G	0,706521	2021-08-01	United States
ORF1ab_1640_L	ORF1ab	1640	SRR15493721	5184	C	T	0,998961	2021-08-01	United States
ORF1ab_2068_I	ORF1ab	2068	SRR15493721	6468	C	T	0,999757	2021-08-01	United States
ORF1ab_3209_V	ORF1ab	3209	SRR15493721	9891	C	T	0,999458	2021-08-01	United States
ORF1ab_3718_A	ORF1ab	3718	SRR15493721	11418	T	C	0,999913	2021-08-01	United States
ORF1ab_53_G	ORF1ab	53	SRR15493721	13625	A	G	0,999937	2021-08-01	United States
ORF1ab_314_L	ORF1ab	314	SRR15493721	14408	C	T	0,999167	2021-08-01	United States
ORF1ab_662_S	ORF1ab	662	SRR15493721	15451	G	A	0,999451	2021-08-01	United States
ORF1ab_1000_L	ORF1ab	1000	SRR15493721	16466	C	T	0,99965	2021-08-01	United States
ORF1ab_1570_L	ORF1ab	1570	SRR15493721	18176	C	T	0,999525	2021-08-01	United States
ORF1ab_1774_I	ORF1ab	1774	SRR15493721	18788	C	T	0,99906	2021-08-01	United States
ORF1ab_1898_F	ORF1ab	1898	SRR15493721	19160	C	T	0,999732	2021-08-01	United States
ORF1ab_2417_I	ORF1ab	2417	SRR15493721	20718	G	T	0,99878	2021-08-01	United States
S_19_R	S	19	SRR15493721	21618	C	G	0,999866	2021-08-01	United States
S_142_D	S	142	SRR15493721	21987	G	A	0,432684	2021-08-01	United States
S_156_NA	S	156	SRR15493721	22028	G	-AGTTCA	0,998882	2021-08-01	United States
S_452_R	S	452	SRR15493721	22917	T	G	0,99922	2021-08-01	United States
S_478_K	S	478	SRR15493721	22995	C	A	0,999375	2021-08-01	United States
S_614_G	S	614	SRR15493721	23403	A	G	0,999805	2021-08-01	United States
S_681_R	S	681	SRR15493721	23604	C	G	0,999729	2021-08-01	United States
S_950_N	S	950	SRR15493721	24410	G	A	0,892872	2021-08-01	United States
ORF3a_26_L	ORF3a	26	SRR15493721	25469	C	T	0,99978	2021-08-01	United States
M_82_T	M	82	SRR15493721	26767	T	C	0,999658	2021-08-01	United States
ORF7a_82_A	ORF7a	82	SRR15493721	27638	T	C	0,999775	2021-08-01	United States
ORF7a_116_F	ORF7a	116	SRR15493721	27739	C	T	0,999801	2021-08-01	United States
ORF7a_120_I	ORF7a	120	SRR15493721	27752	C	T	0,999639	2021-08-01	United States
ORF8_118_NA	ORF8	118	SRR15493721	28247	A	-GATTTC	0,859371	2021-08-01	United States
ORF8_119_V	ORF8	119	SRR15493721	28249	A	T	0,969188	2021-08-01	United States
ORF8_120_L	ORF8	120	SRR15493721	28253	C	A	0,986187	2021-08-01	United States
N_63_G	N	63	SRR15493721	28461	A	G	0,8425	2021-08-01	United States
N_203_M	N	203	SRR15493721	28881	G	T	0,99944	2021-08-01	United States
N_377_Y	N	377	SRR15493721	29402	G	T	0,999057	2021-08-01	United States
ORF1ab_110_Y	ORF1ab	110	SRR15493723	593	C	T	0,999658	2021-08-02	United States
ORF1ab_1306_S	ORF1ab	1306	SRR15493723	4181	G	T	0,999718	2021-08-02	United States
ORF1ab_1397_V	ORF1ab	1397	SRR15493723	4455	C	T	0,998912	2021-08-02	United States
ORF1ab_2046_L	ORF1ab	2046	SRR15493723	6402	C	T	0,997644	2021-08-02	United States
ORF1ab_2287_S	ORF1ab	2287	SRR15493723	7124	C	T	0,999838	2021-08-02	United States
ORF1ab_2855_V	ORF1ab	2855	SRR15493723	8829	C	T	0,998995	2021-08-02	United States
ORF1ab_2930_L	ORF1ab	2930	SRR15493723	9053	G	T	0,999602	2021-08-02	United States
ORF1ab_3255_I	ORF1ab	3255	SRR15493723	10029	C	T	0,999684	2021-08-02	United States
ORF1ab_3603_NA	ORF1ab	3603	SRR15493723	11074	C	+T	0,0796963	2021-08-02	United States
ORF1ab_3606_NA	ORF1ab	3606	SRR15493723	11082	T	-G	0,185502	2021-08-02	United States
ORF1ab_3606_F	ORF1ab	3606	SRR15493723	11083	G	T	0,999654	2021-08-02	United States
ORF1ab_3646_A	ORF1ab	3646	SRR15493723	11201	A	G	0,999691	2021-08-02	United States
ORF1ab_314_L	ORF1ab	314	SRR15493723	14408	C	T	0,999367	2021-08-02	United States
ORF1ab_662_S	ORF1ab	662	SRR15493723	15451	G	A	0,999471	2021-08-02	United States
ORF1ab_1000_L	ORF1ab	1000	SRR15493723	16466	C	T	0,9998	2021-08-02	United States
ORF1ab_1847_S	ORF1ab	1847	SRR15493723	19006	G	T	0,999847	2021-08-02	United States
ORF1ab_1918_V	ORF1ab	1918	SRR15493723	19220	C	T	0,999743	2021-08-02	United States
S_19_R	S	19	SRR15493723	21618	C	G	0,999795	2021-08-02	United States
S_95_I	S	95	SRR15493723	21846	C	T	0,999434	2021-08-02	United States
S_142_D	S	142	SRR15493723	21987	G	A	0,680283	2021-08-02	United States
S_156_NA	S	156	SRR15493723	22028	G	-AGTTCA	0,998717	2021-08-02	United States
S_452_R	S	452	SRR15493723	22917	T	G	0,998952	2021-08-02	United States
S_478_K	S	478	SRR15493723	22995	C	A	0,999482	2021-08-02	United States
S_614_G	S	614	SRR15493723	23403	A	G	0,999855	2021-08-02	United States
S_681_R	S	681	SRR15493723	23604	C	G	0,999583	2021-08-02	United States
S_950_N	S	950	SRR15493723	24410	G	A	0,966032	2021-08-02	United States
ORF3a_26_L	ORF3a	26	SRR15493723	25469	C	T	0,999386	2021-08-02	United States
M_82_T	M	82	SRR15493723	26767	T	C	0,99979	2021-08-02	United States
ORF7a_82_A	ORF7a	82	SRR15493723	27638	T	C	0,999768	2021-08-02	United States
ORF7a_120_I	ORF7a	120	SRR15493723	27752	C	T	0,999601	2021-08-02	United States
ORF7b_40_I	ORF7b	40	SRR15493723	27874	C	T	0,999376	2021-08-02	United States
ORF8_118_NA	ORF8	118	SRR15493723	28247	A	-GATTTC	0,855417	2021-08-02	United States
ORF8_119_V	ORF8	119	SRR15493723	28249	A	T	0,97449	2021-08-02	United States
ORF8_120_L	ORF8	120	SRR15493723	28253	C	A	0,991818	2021-08-02	United States
N_63_G	N	63	SRR15493723	28461	A	G	0,978234	2021-08-02	United States
N_203_M	N	203	SRR15493723	28881	G	T	0,998533	2021-08-02	United States
N_215_C	N	215	SRR15493723	28916	G	T	0,999149	2021-08-02	United States
N_377_Y	N	377	SRR15493723	29402	G	T	0,998652	2021-08-02	United States
ORF1ab_767_K	ORF1ab	767	SRR15493724	2564	G	A	0,999764	2021-08-01	United States
ORF1ab_1228_G	ORF1ab	1228	SRR15493724	3948	A	G	0,999626	2021-08-01	United States
ORF1ab_1306_S	ORF1ab	1306	SRR15493724	4181	G	T	0,999727	2021-08-01	United States
ORF1ab_2046_L	ORF1ab	2046	SRR15493724	6402	C	T	0,997097	2021-08-01	United States
ORF1ab_2287_S	ORF1ab	2287	SRR15493724	7124	C	T	0,999751	2021-08-01	United States
ORF1ab_2930_L	ORF1ab	2930	SRR15493724	9053	G	T	0,999613	2021-08-01	United States
ORF1ab_3255_I	ORF1ab	3255	SRR15493724	10029	C	T	0,999703	2021-08-01	United States
ORF1ab_3646_A	ORF1ab	3646	SRR15493724	11201	A	G	0,999647	2021-08-01	United States
ORF1ab_3766_F	ORF1ab	3766	SRR15493724	11562	G	T	0,964354	2021-08-01	United States
ORF1ab_314_L	ORF1ab	314	SRR15493724	14408	C	T	0,999153	2021-08-01	United States
ORF1ab_662_S	ORF1ab	662	SRR15493724	15451	G	A	0,999266	2021-08-01	United States
ORF1ab_1000_L	ORF1ab	1000	SRR15493724	16466	C	T	0,999612	2021-08-01	United States
ORF1ab_1918_V	ORF1ab	1918	SRR15493724	19220	C	T	0,999657	2021-08-01	United States
S_19_R	S	19	SRR15493724	21618	C	G	0,999972	2021-08-01	United States
S_142_D	S	142	SRR15493724	21987	G	A	0,602052	2021-08-01	United States
S_156_NA	S	156	SRR15493724	22028	G	-AGTTCA	0,998766	2021-08-01	United States
S_452_R	S	452	SRR15493724	22917	T	G	0,999646	2021-08-01	United States
S_478_K	S	478	SRR15493724	22995	C	A	0,999772	2021-08-01	United States
S_614_G	S	614	SRR15493724	23403	A	G	0,999866	2021-08-01	United States
S_681_R	S	681	SRR15493724	23604	C	G	0,999617	2021-08-01	United States
S_950_N	S	950	SRR15493724	24410	G	A	0,944727	2021-08-01	United States
ORF3a_26_L	ORF3a	26	SRR15493724	25469	C	T	0,999767	2021-08-01	United States
ORF3a_239_Q	ORF3a	239	SRR15493724	26107	G	C	0,999658	2021-08-01	United States
M_82_T	M	82	SRR15493724	26767	T	C	0,999644	2021-08-01	United States
ORF7a_82_A	ORF7a	82	SRR15493724	27638	T	C	0,999695	2021-08-01	United States
ORF7a_120_I	ORF7a	120	SRR15493724	27752	C	T	0,99974	2021-08-01	United States
ORF7b_40_I	ORF7b	40	SRR15493724	27874	C	T	0,998837	2021-08-01	United States
ORF8_118_NA	ORF8	118	SRR15493724	28247	A	-GATTTC	0,838812	2021-08-01	United States
ORF8_119_V	ORF8	119	SRR15493724	28249	A	T	0,979058	2021-08-01	United States
ORF8_120_L	ORF8	120	SRR15493724	28253	C	A	0,990493	2021-08-01	United States
N_63_G	N	63	SRR15493724	28461	A	G	0,975674	2021-08-01	United States
N_203_M	N	203	SRR15493724	28881	G	T	0,999612	2021-08-01	United States
N_215_C	N	215	SRR15493724	28916	G	T	0,99914	2021-08-01	United States
N_232_I	N	232	SRR15493724	28968	G	T	0,99959	2021-08-01	United States
N_377_Y	N	377	SRR15493724	29402	G	T	0,999403	2021-08-01	United States
ORF1ab_546_P	ORF1ab	546	SRR15493726	1901	T	C	0,992354	2021-07-30	United States
ORF1ab_1306_S	ORF1ab	1306	SRR15493726	4181	G	T	0,997187	2021-07-30	United States
ORF1ab_2046_L	ORF1ab	2046	SRR15493726	6402	C	T	0,99838	2021-07-30	United States
ORF1ab_2287_S	ORF1ab	2287	SRR15493726	7124	C	T	0,998847	2021-07-30	United States
ORF1ab_2930_L	ORF1ab	2930	SRR15493726	9053	G	T	0,996862	2021-07-30	United States
ORF1ab_3255_I	ORF1ab	3255	SRR15493726	10029	C	T	0,998326	2021-07-30	United States
ORF1ab_3646_A	ORF1ab	3646	SRR15493726	11201	A	G	0,997948	2021-07-30	United States
ORF1ab_4179_K	ORF1ab	4179	SRR15493726	12801	G	A	0,990353	2021-07-30	United States
ORF1ab_314_L	ORF1ab	314	SRR15493726	14408	C	T	1	2021-07-30	United States
ORF1ab_662_S	ORF1ab	662	SRR15493726	15451	G	A	0,998197	2021-07-30	United States
ORF1ab_1000_L	ORF1ab	1000	SRR15493726	16466	C	T	0,999775	2021-07-30	United States
ORF1ab_1918_V	ORF1ab	1918	SRR15493726	19220	C	T	0,996685	2021-07-30	United States
S_19_R	S	19	SRR15493726	21618	C	G	1	2021-07-30	United States
S_156_NA	S	156	SRR15493726	22028	G	-AGTTCA	1	2021-07-30	United States
S_452_R	S	452	SRR15493726	22917	T	G	1	2021-07-30	United States
S_478_K	S	478	SRR15493726	22995	C	A	1	2021-07-30	United States
S_614_G	S	614	SRR15493726	23403	A	G	1	2021-07-30	United States
S_681_R	S	681	SRR15493726	23604	C	G	1	2021-07-30	United States
S_950_N	S	950	SRR15493726	24410	G	A	0,998798	2021-07-30	United States
ORF3a_26_L	ORF3a	26	SRR15493726	25469	C	T	0,99968	2021-07-30	United States
ORF3a_181_V	ORF3a	181	SRR15493726	25934	A	T	0,992196	2021-07-30	United States
ORF3a_239_Q	ORF3a	239	SRR15493726	26107	G	C	0,990305	2021-07-30	United States
M_82_T	M	82	SRR15493726	26767	T	C	1	2021-07-30	United States
ORF7a_82_A	ORF7a	82	SRR15493726	27638	T	C	0,999083	2021-07-30	United States
ORF7a_120_I	ORF7a	120	SRR15493726	27752	C	T	1	2021-07-30	United States
ORF7b_40_I	ORF7b	40	SRR15493726	27874	C	T	0,998148	2021-07-30	United States
ORF8_118_NA	ORF8	118	SRR15493726	28247	A	-GATTTC	0,996001	2021-07-30	United States
N_63_G	N	63	SRR15493726	28461	A	G	0,998115	2021-07-30	United States
N_203_M	N	203	SRR15493726	28881	G	T	0,999199	2021-07-30	United States
N_215_C	N	215	SRR15493726	28916	G	T	0,998411	2021-07-30	United States
N_343_Y	N	343	SRR15493726	29300	G	T	0,995154	2021-07-30	United States
N_377_Y	N	377	SRR15493726	29402	G	T	1	2021-07-30	United States
ORF1ab_1640_L	ORF1ab	1640	SRR15493727	5184	C	T	0,994595	2021-07-25	United States
ORF1ab_3209_V	ORF1ab	3209	SRR15493727	9891	C	T	0,998326	2021-07-25	United States
ORF1ab_3718_A	ORF1ab	3718	SRR15493727	11418	T	C	0,994152	2021-07-25	United States
ORF1ab_3750_I	ORF1ab	3750	SRR15493727	11514	C	T	0,99278	2021-07-25	United States
ORF1ab_4175_I	ORF1ab	4175	SRR15493727	12789	C	T	0,989707	2021-07-25	United States
ORF1ab_314_L	ORF1ab	314	SRR15493727	14408	C	T	0,999823	2021-07-25	United States
ORF1ab_662_S	ORF1ab	662	SRR15493727	15451	G	A	0,9987	2021-07-25	United States
ORF1ab_1000_L	ORF1ab	1000	SRR15493727	16466	C	T	0,99955	2021-07-25	United States
ORF1ab_1264_D	ORF1ab	1264	SRR15493727	17259	G	T	0,990455	2021-07-25	United States
S_19_R	S	19	SRR15493727	21618	C	G	1	2021-07-25	United States
S_142_D	S	142	SRR15493727	21987	G	A	1	2021-07-25	United States
S_156_NA	S	156	SRR15493727	22028	G	-AGTTCA	0,998569	2021-07-25	United States
S_222_V	S	222	SRR15493727	22227	C	T	0,995582	2021-07-25	United States
S_452_R	S	452	SRR15493727	22917	T	G	1	2021-07-25	United States
S_478_K	S	478	SRR15493727	22995	C	A	1	2021-07-25	United States
S_614_G	S	614	SRR15493727	23403	A	G	1	2021-07-25	United States
S_681_R	S	681	SRR15493727	23604	C	G	0,999423	2021-07-25	United States
S_950_N	S	950	SRR15493727	24410	G	A	0,999371	2021-07-25	United States
ORF3a_26_L	ORF3a	26	SRR15493727	25469	C	T	0,99965	2021-07-25	United States
ORF3a_224_C	ORF3a	224	SRR15493727	26062	G	T	0,992527	2021-07-25	United States
M_82_T	M	82	SRR15493727	26767	T	C	0,999626	2021-07-25	United States
M_197_N	M	197	SRR15493727	27112	G	A	0,993246	2021-07-25	United States
ORF7a_82_A	ORF7a	82	SRR15493727	27638	T	C	0,999068	2021-07-25	United States
ORF7a_120_I	ORF7a	120	SRR15493727	27752	C	T	1	2021-07-25	United States
ORF8_118_NA	ORF8	118	SRR15493727	28247	A	-GATTTC	0,994988	2021-07-25	United States
N_63_G	N	63	SRR15493727	28461	A	G	0,99902	2021-07-25	United States
N_203_M	N	203	SRR15493727	28881	G	T	1	2021-07-25	United States
N_377_Y	N	377	SRR15493727	29402	G	T	1	2021-07-25	United States
ORF1ab_1241_I	ORF1ab	1241	SRR15493729	3987	C	T	0,0520231	2021-07-30	United States
ORF1ab_1306_S	ORF1ab	1306	SRR15493729	4181	G	T	0,997758	2021-07-30	United States
ORF1ab_2046_L	ORF1ab	2046	SRR15493729	6402	C	T	0,998464	2021-07-30	United States
ORF1ab_2125_Y	ORF1ab	2125	SRR15493729	6638	C	T	0,996479	2021-07-30	United States
ORF1ab_2287_S	ORF1ab	2287	SRR15493729	7124	C	T	0,996439	2021-07-30	United States
ORF1ab_2554_V	ORF1ab	2554	SRR15493729	7926	C	T	0,992973	2021-07-30	United States
ORF1ab_2701_V	ORF1ab	2701	SRR15493729	8367	C	T	0,98957	2021-07-30	United States
ORF1ab_2930_L	ORF1ab	2930	SRR15493729	9053	G	T	0,996029	2021-07-30	United States
ORF1ab_3255_I	ORF1ab	3255	SRR15493729	10029	C	T	0,999337	2021-07-30	United States
ORF1ab_3603_NA	ORF1ab	3603	SRR15493729	11074	C	+T	0,110599	2021-07-30	United States
ORF1ab_3606_NA	ORF1ab	3606	SRR15493729	11082	T	-G	0,097435	2021-07-30	United States
ORF1ab_3606_F	ORF1ab	3606	SRR15493729	11083	G	T	0,989936	2021-07-30	United States
ORF1ab_3646_A	ORF1ab	3646	SRR15493729	11201	A	G	0,997449	2021-07-30	United States
ORF1ab_183_V	ORF1ab	183	SRR15493729	14014	T	G	0,99219	2021-07-30	United States
ORF1ab_314_L	ORF1ab	314	SRR15493729	14408	C	T	1	2021-07-30	United States
ORF1ab_662_S	ORF1ab	662	SRR15493729	15451	G	A	0,999752	2021-07-30	United States
ORF1ab_1000_L	ORF1ab	1000	SRR15493729	16466	C	T	1	2021-07-30	United States
ORF1ab_1087_Y	ORF1ab	1087	SRR15493729	16726	C	T	0,994986	2021-07-30	United States
ORF1ab_1918_V	ORF1ab	1918	SRR15493729	19220	C	T	0,996325	2021-07-30	United States
S_19_R	S	19	SRR15493729	21618	C	G	1	2021-07-30	United States
S_156_NA	S	156	SRR15493729	22028	G	-AGTTCA	0,99844	2021-07-30	United States
S_452_R	S	452	SRR15493729	22917	T	G	0,997292	2021-07-30	United States
S_478_K	S	478	SRR15493729	22995	C	A	0,99863	2021-07-30	United States
S_614_G	S	614	SRR15493729	23403	A	G	0,999825	2021-07-30	United States
S_681_R	S	681	SRR15493729	23604	C	G	0,999406	2021-07-30	United States
S_950_N	S	950	SRR15493729	24410	G	A	1	2021-07-30	United States
ORF3a_26_L	ORF3a	26	SRR15493729	25469	C	T	0,999734	2021-07-30	United States
M_82_T	M	82	SRR15493729	26767	T	C	0,999392	2021-07-30	United States
ORF7a_82_A	ORF7a	82	SRR15493729	27638	T	C	1	2021-07-30	United States
ORF7a_120_I	ORF7a	120	SRR15493729	27752	C	T	1	2021-07-30	United States
ORF7b_40_I	ORF7b	40	SRR15493729	27874	C	T	0,99664	2021-07-30	United States
ORF8_60_F	ORF8	60	SRR15493729	28073	G	T	0,991837	2021-07-30	United States
ORF8_118_NA	ORF8	118	SRR15493729	28247	A	-GATTTC	0,993387	2021-07-30	United States
N_63_G	N	63	SRR15493729	28461	A	G	0,998653	2021-07-30	United States
N_203_M	N	203	SRR15493729	28881	G	T	1	2021-07-30	United States
N_215_C	N	215	SRR15493729	28916	G	T	0,994197	2021-07-30	United States
N_377_Y	N	377	SRR15493729	29402	G	T	1	2021-07-30	United States
ORF1ab_599_V	ORF1ab	599	SRR15493730	2061	C	T	0,993202	2021-07-30	United States
ORF1ab_1306_S	ORF1ab	1306	SRR15493730	4181	G	T	0,99801	2021-07-30	United States
ORF1ab_2046_L	ORF1ab	2046	SRR15493730	6402	C	T	0,997909	2021-07-30	United States
ORF1ab_2287_S	ORF1ab	2287	SRR15493730	7124	C	T	1	2021-07-30	United States
ORF1ab_2930_L	ORF1ab	2930	SRR15493730	9053	G	T	0,997372	2021-07-30	United States
ORF1ab_3255_I	ORF1ab	3255	SRR15493730	10029	C	T	1	2021-07-30	United States
ORF1ab_3646_A	ORF1ab	3646	SRR15493730	11201	A	G	0,998274	2021-07-30	United States
ORF1ab_314_L	ORF1ab	314	SRR15493730	14408	C	T	0,999652	2021-07-30	United States
ORF1ab_657_I	ORF1ab	657	SRR15493730	15438	G	A	0,992343	2021-07-30	United States
ORF1ab_662_S	ORF1ab	662	SRR15493730	15451	G	A	0,99939	2021-07-30	United States
ORF1ab_1000_L	ORF1ab	1000	SRR15493730	16466	C	T	0,999002	2021-07-30	United States
ORF1ab_1918_V	ORF1ab	1918	SRR15493730	19220	C	T	0,99824	2021-07-30	United States
S_19_R	S	19	SRR15493730	21618	C	G	1	2021-07-30	United States
S_156_NA	S	156	SRR15493730	22028	G	-AGTTCA	1	2021-07-30	United States
S_452_R	S	452	SRR15493730	22917	T	G	1	2021-07-30	United States
S_478_K	S	478	SRR15493730	22995	C	A	1	2021-07-30	United States
S_614_G	S	614	SRR15493730	23403	A	G	1	2021-07-30	United States
S_681_R	S	681	SRR15493730	23604	C	G	0,998659	2021-07-30	United States
S_950_N	S	950	SRR15493730	24410	G	A	0,998339	2021-07-30	United States
S_1104_L	S	1104	SRR15493730	24872	G	T	0,978908	2021-07-30	United States
ORF3a_26_L	ORF3a	26	SRR15493730	25469	C	T	1	2021-07-30	United States
ORF3a_174_A	ORF3a	174	SRR15493730	25913	G	C	0,0560662	2021-07-30	United States
M_82_T	M	82	SRR15493730	26767	T	C	1	2021-07-30	United States
ORF7a_82_A	ORF7a	82	SRR15493730	27638	T	C	0,99839	2021-07-30	United States
ORF7a_120_I	ORF7a	120	SRR15493730	27752	C	T	1	2021-07-30	United States
ORF7b_40_I	ORF7b	40	SRR15493730	27874	C	T	1	2021-07-30	United States
ORF8_118_NA	ORF8	118	SRR15493730	28247	A	-GATTTC	0,994948	2021-07-30	United States
N_63_G	N	63	SRR15493730	28461	A	G	1	2021-07-30	United States
N_203_M	N	203	SRR15493730	28881	G	T	1	2021-07-30	United States
N_215_C	N	215	SRR15493730	28916	G	T	0,994992	2021-07-30	United States
N_377_Y	N	377	SRR15493730	29402	G	T	1	2021-07-30	United States
ORF1ab_537_T	ORF1ab	537	SRR15493731	1874	G	A	0,994837	2021-07-30	United States
ORF1ab_1542_I	ORF1ab	1542	SRR15493731	4890	C	T	0,995908	2021-07-30	United States
ORF1ab_1640_L	ORF1ab	1640	SRR15493731	5184	C	T	0,993711	2021-07-30	United States
ORF1ab_3209_V	ORF1ab	3209	SRR15493731	9891	C	T	0,996633	2021-07-30	United States
ORF1ab_3718_A	ORF1ab	3718	SRR15493731	11418	T	C	0,995375	2021-07-30	United States
ORF1ab_3750_I	ORF1ab	3750	SRR15493731	11514	C	T	0,995327	2021-07-30	United States
ORF1ab_314_L	ORF1ab	314	SRR15493731	14408	C	T	0,999743	2021-07-30	United States
ORF1ab_662_S	ORF1ab	662	SRR15493731	15451	G	A	0,999851	2021-07-30	United States
ORF1ab_1000_L	ORF1ab	1000	SRR15493731	16466	C	T	0,999232	2021-07-30	United States
ORF1ab_2018_H	ORF1ab	2018	SRR15493731	19519	T	C	0,996252	2021-07-30	United States
S_19_R	S	19	SRR15493731	21618	C	G	1	2021-07-30	United States
S_156_NA	S	156	SRR15493731	22028	G	-AGTTCA	0,998665	2021-07-30	United States
S_222_V	S	222	SRR15493731	22227	C	T	0,995845	2021-07-30	United States
S_348_S	S	348	SRR15493731	22604	G	T	0,99039	2021-07-30	United States
S_452_R	S	452	SRR15493731	22917	T	G	0,999219	2021-07-30	United States
S_478_K	S	478	SRR15493731	22995	C	A	0,999203	2021-07-30	United States
S_614_G	S	614	SRR15493731	23403	A	G	0,999857	2021-07-30	United States
S_681_R	S	681	SRR15493731	23604	C	G	1	2021-07-30	United States
S_950_N	S	950	SRR15493731	24410	G	A	0,999174	2021-07-30	United States
ORF3a_26_L	ORF3a	26	SRR15493731	25469	C	T	0,999716	2021-07-30	United States
M_82_T	M	82	SRR15493731	26767	T	C	0,999295	2021-07-30	United States
ORF6_56_R	ORF6	56	SRR15493731	27368	A	G	0,995022	2021-07-30	United States
ORF7a_82_A	ORF7a	82	SRR15493731	27638	T	C	0,998516	2021-07-30	United States
ORF7a_120_I	ORF7a	120	SRR15493731	27752	C	T	0,997766	2021-07-30	United States
ORF8_95_V	ORF8	95	SRR15493731	28176	T	G	0,993857	2021-07-30	United States
ORF8_118_NA	ORF8	118	SRR15493731	28247	A	-GATTTC	0,997289	2021-07-30	United States
ORF8_122_L	ORF8	122	SRR15493731	28258	A	T	0,870067	2021-07-30	United States
N_63_G	N	63	SRR15493731	28461	A	G	0,998607	2021-07-30	United States
N_203_M	N	203	SRR15493731	28881	G	T	0,999165	2021-07-30	United States
N_377_Y	N	377	SRR15493731	29402	G	T	1	2021-07-30	United States
ORF1ab_1306_S	ORF1ab	1306	SRR15493732	4181	G	T	0,993137	2021-07-30	United States
ORF1ab_2046_L	ORF1ab	2046	SRR15493732	6402	C	T	0,997684	2021-07-30	United States
ORF1ab_2287_S	ORF1ab	2287	SRR15493732	7124	C	T	0,99465	2021-07-30	United States
ORF1ab_2930_L	ORF1ab	2930	SRR15493732	9053	G	T	0,998446	2021-07-30	United States
ORF1ab_3255_I	ORF1ab	3255	SRR15493732	10029	C	T	0,999442	2021-07-30	United States
ORF1ab_3646_A	ORF1ab	3646	SRR15493732	11201	A	G	0,998566	2021-07-30	United States
ORF1ab_314_L	ORF1ab	314	SRR15493732	14408	C	T	1	2021-07-30	United States
ORF1ab_662_S	ORF1ab	662	SRR15493732	15451	G	A	0,999057	2021-07-30	United States
ORF1ab_1000_L	ORF1ab	1000	SRR15493732	16466	C	T	0,999598	2021-07-30	United States
ORF1ab_1257_V	ORF1ab	1257	SRR15493732	17236	A	G	0,988964	2021-07-30	United States
ORF1ab_1918_V	ORF1ab	1918	SRR15493732	19220	C	T	0,998561	2021-07-30	United States
S_19_R	S	19	SRR15493732	21618	C	G	1	2021-07-30	United States
S_156_NA	S	156	SRR15493732	22028	G	-AGTTCA	0,998729	2021-07-30	United States
S_452_R	S	452	SRR15493732	22917	T	G	0,998912	2021-07-30	United States
S_478_K	S	478	SRR15493732	22995	C	A	1	2021-07-30	United States
S_614_G	S	614	SRR15493732	23403	A	G	1	2021-07-30	United States
S_681_R	S	681	SRR15493732	23604	C	G	0,999323	2021-07-30	United States
S_950_N	S	950	SRR15493732	24410	G	A	0,999653	2021-07-30	United States
ORF3a_26_L	ORF3a	26	SRR15493732	25469	C	T	1	2021-07-30	United States
M_82_T	M	82	SRR15493732	26767	T	C	1	2021-07-30	United States
ORF7a_82_A	ORF7a	82	SRR15493732	27638	T	C	1	2021-07-30	United States
ORF7a_120_I	ORF7a	120	SRR15493732	27752	C	T	1	2021-07-30	United States
ORF7b_40_I	ORF7b	40	SRR15493732	27874	C	T	0,996354	2021-07-30	United States
ORF8_118_NA	ORF8	118	SRR15493732	28247	A	-GATTTC	0,994948	2021-07-30	United States
N_63_G	N	63	SRR15493732	28461	A	G	0,998064	2021-07-30	United States
N_203_M	N	203	SRR15493732	28881	G	T	1	2021-07-30	United States
N_215_C	N	215	SRR15493732	28916	G	T	0,99933	2021-07-30	United States
N_377_Y	N	377	SRR15493732	29402	G	T	1	2021-07-30	United States
ORF1ab_309_L	ORF1ab	309	SRR15493733	1191	C	T	0,990426	2021-07-30	United States
ORF1ab_538_A	ORF1ab	538	SRR15493733	1877	T	G	0,989384	2021-07-30	United States
ORF1ab_1640_L	ORF1ab	1640	SRR15493733	5184	C	T	0,99187	2021-07-30	United States
ORF1ab_3209_V	ORF1ab	3209	SRR15493733	9891	C	T	0,994175	2021-07-30	United States
ORF1ab_3718_A	ORF1ab	3718	SRR15493733	11418	T	C	0,988347	2021-07-30	United States
ORF1ab_314_L	ORF1ab	314	SRR15493733	14408	C	T	0,999352	2021-07-30	United States
ORF1ab_662_S	ORF1ab	662	SRR15493733	15451	G	A	0,999227	2021-07-30	United States
ORF1ab_1000_L	ORF1ab	1000	SRR15493733	16466	C	T	1	2021-07-30	United States
ORF1ab_1441_H	ORF1ab	1441	SRR15493733	17790	G	T	0,993861	2021-07-30	United States
ORF1ab_1570_L	ORF1ab	1570	SRR15493733	18176	C	T	0,988616	2021-07-30	United States
ORF1ab_1898_F	ORF1ab	1898	SRR15493733	19160	C	T	0,99403	2021-07-30	United States
ORF1ab_2417_I	ORF1ab	2417	SRR15493733	20718	G	T	0,992614	2021-07-30	United States
S_19_R	S	19	SRR15493733	21618	C	G	1	2021-07-30	United States
S_156_NA	S	156	SRR15493733	22028	G	-AGTTCA	1	2021-07-30	United States
S_452_R	S	452	SRR15493733	22917	T	G	1	2021-07-30	United States
S_478_K	S	478	SRR15493733	22995	C	A	1	2021-07-30	United States
S_614_G	S	614	SRR15493733	23403	A	G	0,999692	2021-07-30	United States
S_681_R	S	681	SRR15493733	23604	C	G	1	2021-07-30	United States
S_950_N	S	950	SRR15493733	24410	G	A	1	2021-07-30	United States
ORF3a_26_L	ORF3a	26	SRR15493733	25469	C	T	1	2021-07-30	United States
ORF3a_174_A	ORF3a	174	SRR15493733	25913	G	C	0,0526932	2021-07-30	United States
M_82_T	M	82	SRR15493733	26767	T	C	1	2021-07-30	United States
ORF7a_82_A	ORF7a	82	SRR15493733	27638	T	C	0,99937	2021-07-30	United States
ORF7a_116_F	ORF7a	116	SRR15493733	27739	C	T	0,995586	2021-07-30	United States
ORF7a_120_I	ORF7a	120	SRR15493733	27752	C	T	1	2021-07-30	United States
ORF8_118_NA	ORF8	118	SRR15493733	28247	A	-GATTTC	0,992826	2021-07-30	United States
N_63_G	N	63	SRR15493733	28461	A	G	0,998966	2021-07-30	United States
N_203_M	N	203	SRR15493733	28881	G	T	0,999464	2021-07-30	United States
N_377_Y	N	377	SRR15493733	29402	G	T	1	2021-07-30	United States
ORF1ab_1306_S	ORF1ab	1306	SRR15493734	4181	G	T	0,997797	2021-07-30	United States
ORF1ab_1840_I	ORF1ab	1840	SRR15493734	5784	C	T	0,991407	2021-07-30	United States
ORF1ab_2046_L	ORF1ab	2046	SRR15493734	6402	C	T	0,997842	2021-07-30	United States
ORF1ab_2287_S	ORF1ab	2287	SRR15493734	7124	C	T	0,99823	2021-07-30	United States
ORF1ab_2930_L	ORF1ab	2930	SRR15493734	9053	G	T	0,998392	2021-07-30	United States
ORF1ab_3255_I	ORF1ab	3255	SRR15493734	10029	C	T	0,998283	2021-07-30	United States
ORF1ab_3646_A	ORF1ab	3646	SRR15493734	11201	A	G	0,996086	2021-07-30	United States
ORF1ab_3731_V	ORF1ab	3731	SRR15493734	11456	A	G	0,991833	2021-07-30	United States
ORF1ab_314_L	ORF1ab	314	SRR15493734	14408	C	T	0,999794	2021-07-30	United States
ORF1ab_662_S	ORF1ab	662	SRR15493734	15451	G	A	0,997885	2021-07-30	United States
ORF1ab_1000_L	ORF1ab	1000	SRR15493734	16466	C	T	0,999763	2021-07-30	United States
ORF1ab_1918_V	ORF1ab	1918	SRR15493734	19220	C	T	0,99695	2021-07-30	United States
ORF1ab_2548_I	ORF1ab	2548	SRR15493734	21110	C	T	0,989806	2021-07-30	United States
S_19_R	S	19	SRR15493734	21618	C	G	1	2021-07-30	United States
S_156_NA	S	156	SRR15493734	22028	G	-AGTTCA	1	2021-07-30	United States
S_254_F	S	254	SRR15493734	22323	C	T	0,994543	2021-07-30	United States
S_452_R	S	452	SRR15493734	22917	T	G	1	2021-07-30	United States
S_478_K	S	478	SRR15493734	22995	C	A	1	2021-07-30	United States
S_614_G	S	614	SRR15493734	23403	A	G	1	2021-07-30	United States
S_681_R	S	681	SRR15493734	23604	C	G	1	2021-07-30	United States
S_950_N	S	950	SRR15493734	24410	G	A	0,99965	2021-07-30	United States
ORF3a_26_L	ORF3a	26	SRR15493734	25469	C	T	0,99961	2021-07-30	United States
M_82_T	M	82	SRR15493734	26767	T	C	0,999264	2021-07-30	United States
ORF7a_82_A	ORF7a	82	SRR15493734	27638	T	C	0,999213	2021-07-30	United States
ORF7a_120_I	ORF7a	120	SRR15493734	27752	C	T	1	2021-07-30	United States
ORF7b_40_I	ORF7b	40	SRR15493734	27874	C	T	0,997091	2021-07-30	United States
ORF8_118_NA	ORF8	118	SRR15493734	28247	A	-GATTTC	0,994047	2021-07-30	United States
N_63_G	N	63	SRR15493734	28461	A	G	0,998438	2021-07-30	United States
N_203_M	N	203	SRR15493734	28881	G	T	1	2021-07-30	United States
N_215_C	N	215	SRR15493734	28916	G	T	0,989437	2021-07-30	United States
N_377_Y	N	377	SRR15493734	29402	G	T	1	2021-07-30	United States
ORF1ab_352_K	ORF1ab	352	SRR15493735	1319	G	A	0,0754717	2021-07-30	United States
ORF1ab_1306_S	ORF1ab	1306	SRR15493735	4181	G	T	0,99708	2021-07-30	United States
ORF1ab_2046_L	ORF1ab	2046	SRR15493735	6402	C	T	0,996494	2021-07-30	United States
ORF1ab_2125_Y	ORF1ab	2125	SRR15493735	6638	C	T	0,995169	2021-07-30	United States
ORF1ab_2287_S	ORF1ab	2287	SRR15493735	7124	C	T	1	2021-07-30	United States
ORF1ab_2930_L	ORF1ab	2930	SRR15493735	9053	G	T	0,994269	2021-07-30	United States
ORF1ab_3255_I	ORF1ab	3255	SRR15493735	10029	C	T	1	2021-07-30	United States
ORF1ab_3603_NA	ORF1ab	3603	SRR15493735	11074	C	+T	0,0833333	2021-07-30	United States
ORF1ab_3646_A	ORF1ab	3646	SRR15493735	11201	A	G	0,997508	2021-07-30	United States
ORF1ab_3956_T	ORF1ab	3956	SRR15493735	12131	G	A	0,988034	2021-07-30	United States
ORF1ab_183_V	ORF1ab	183	SRR15493735	14014	T	G	0,992439	2021-07-30	United States
ORF1ab_314_L	ORF1ab	314	SRR15493735	14408	C	T	0,999366	2021-07-30	United States
ORF1ab_662_S	ORF1ab	662	SRR15493735	15451	G	A	0,998922	2021-07-30	United States
ORF1ab_1000_L	ORF1ab	1000	SRR15493735	16466	C	T	0,998162	2021-07-30	United States
ORF1ab_1087_Y	ORF1ab	1087	SRR15493735	16726	C	T	0,997988	2021-07-30	United States
ORF1ab_1918_V	ORF1ab	1918	SRR15493735	19220	C	T	1	2021-07-30	United States
ORF1ab_1967_L	ORF1ab	1967	SRR15493735	19367	C	T	1	2021-07-30	United States
S_19_R	S	19	SRR15493735	21618	C	G	1	2021-07-30	United States
S_156_NA	S	156	SRR15493735	22028	G	-AGTTCA	1	2021-07-30	United States
S_452_R	S	452	SRR15493735	22917	T	G	1	2021-07-30	United States
S_478_K	S	478	SRR15493735	22995	C	A	1	2021-07-30	United States
S_614_G	S	614	SRR15493735	23403	A	G	1	2021-07-30	United States
S_681_R	S	681	SRR15493735	23604	C	G	1	2021-07-30	United States
S_739_I	S	739	SRR15493735	23778	C	T	0,0714286	2021-07-30	United States
S_950_N	S	950	SRR15493735	24410	G	A	1	2021-07-30	United States
ORF3a_26_L	ORF3a	26	SRR15493735	25469	C	T	1	2021-07-30	United States
ORF3a_174_A	ORF3a	174	SRR15493735	25913	G	C	0,05	2021-07-30	United States
M_82_T	M	82	SRR15493735	26767	T	C	1	2021-07-30	United States
ORF7a_82_A	ORF7a	82	SRR15493735	27638	T	C	1	2021-07-30	United States
ORF7a_120_I	ORF7a	120	SRR15493735	27752	C	T	1	2021-07-30	United States
ORF7b_40_I	ORF7b	40	SRR15493735	27874	C	T	0,9941	2021-07-30	United States
ORF8_60_F	ORF8	60	SRR15493735	28073	G	T	0,990881	2021-07-30	United States
ORF8_118_NA	ORF8	118	SRR15493735	28247	A	-GATTTC	1	2021-07-30	United States
N_63_N	N	63	SRR15493735	28460	G	A	0,964509	2021-07-30	United States
N_63_G	N	63	SRR15493735	28461	A	G	1	2021-07-30	United States
N_203_M	N	203	SRR15493735	28881	G	T	1	2021-07-30	United States
N_215_C	N	215	SRR15493735	28916	G	T	1	2021-07-30	United States
ORF1ab_1034_F	ORF1ab	1034	SRR15493736	3365	C	T	0,0782964	2021-07-30	United States
ORF1ab_1306_S	ORF1ab	1306	SRR15493736	4181	G	T	0,995959	2021-07-30	United States
ORF1ab_2046_L	ORF1ab	2046	SRR15493736	6402	C	T	0,997933	2021-07-30	United States
ORF1ab_2125_Y	ORF1ab	2125	SRR15493736	6638	C	T	0,994615	2021-07-30	United States
ORF1ab_2287_S	ORF1ab	2287	SRR15493736	7124	C	T	0,998211	2021-07-30	United States
ORF1ab_2554_V	ORF1ab	2554	SRR15493736	7926	C	T	0,994502	2021-07-30	United States
ORF1ab_2930_L	ORF1ab	2930	SRR15493736	9053	G	T	0,996819	2021-07-30	United States
ORF1ab_3255_I	ORF1ab	3255	SRR15493736	10029	C	T	0,995079	2021-07-30	United States
ORF1ab_3646_A	ORF1ab	3646	SRR15493736	11201	A	G	0,99647	2021-07-30	United States
ORF1ab_3956_T	ORF1ab	3956	SRR15493736	12131	G	A	0,989975	2021-07-30	United States
ORF1ab_183_V	ORF1ab	183	SRR15493736	14014	T	G	0,996735	2021-07-30	United States
ORF1ab_314_L	ORF1ab	314	SRR15493736	14408	C	T	1	2021-07-30	United States
ORF1ab_662_S	ORF1ab	662	SRR15493736	15451	G	A	0,99904	2021-07-30	United States
ORF1ab_1000_L	ORF1ab	1000	SRR15493736	16466	C	T	0,999035	2021-07-30	United States
ORF1ab_1087_Y	ORF1ab	1087	SRR15493736	16726	C	T	0,99631	2021-07-30	United States
ORF1ab_1918_V	ORF1ab	1918	SRR15493736	19220	C	T	0,996294	2021-07-30	United States
S_19_R	S	19	SRR15493736	21618	C	G	0,998256	2021-07-30	United States
S_142_D	S	142	SRR15493736	21987	G	A	0,990196	2021-07-30	United States
S_156_NA	S	156	SRR15493736	22028	G	-AGTTCA	0,998053	2021-07-30	United States
S_452_R	S	452	SRR15493736	22917	T	G	1	2021-07-30	United States
S_478_K	S	478	SRR15493736	22995	C	A	1	2021-07-30	United States
S_614_G	S	614	SRR15493736	23403	A	G	0,999664	2021-07-30	United States
S_681_R	S	681	SRR15493736	23604	C	G	0,999762	2021-07-30	United States
S_950_N	S	950	SRR15493736	24410	G	A	0,999589	2021-07-30	United States
ORF3a_26_L	ORF3a	26	SRR15493736	25469	C	T	0,999569	2021-07-30	United States
M_82_T	M	82	SRR15493736	26767	T	C	0,999766	2021-07-30	United States
ORF7a_82_A	ORF7a	82	SRR15493736	27638	T	C	0,999051	2021-07-30	United States
ORF7a_120_I	ORF7a	120	SRR15493736	27752	C	T	0,999526	2021-07-30	United States
ORF7b_40_I	ORF7b	40	SRR15493736	27874	C	T	0,99747	2021-07-30	United States
ORF8_60_F	ORF8	60	SRR15493736	28073	G	T	0,994644	2021-07-30	United States
ORF8_118_NA	ORF8	118	SRR15493736	28247	A	-GATTTC	0,994831	2021-07-30	United States
N_63_N	N	63	SRR15493736	28460	G	A	0,985945	2021-07-30	United States
N_63_G	N	63	SRR15493736	28461	A	G	0,99919	2021-07-30	United States
N_203_M	N	203	SRR15493736	28881	G	T	0,999604	2021-07-30	United States
N_215_C	N	215	SRR15493736	28916	G	T	0,998811	2021-07-30	United States
N_377_Y	N	377	SRR15493736	29402	G	T	1	2021-07-30	United States
ORF1ab_1306_S	ORF1ab	1306	SRR15493739	4181	G	T	0,996035	2021-07-30	United States
ORF1ab_2046_L	ORF1ab	2046	SRR15493739	6402	C	T	0,997851	2021-07-30	United States
ORF1ab_2287_S	ORF1ab	2287	SRR15493739	7124	C	T	0,998994	2021-07-30	United States
ORF1ab_2930_L	ORF1ab	2930	SRR15493739	9053	G	T	0,991972	2021-07-30	United States
ORF1ab_3255_I	ORF1ab	3255	SRR15493739	10029	C	T	0,998279	2021-07-30	United States
ORF1ab_3363_N	ORF1ab	3363	SRR15493739	10354	G	T	0,986922	2021-07-30	United States
ORF1ab_3646_A	ORF1ab	3646	SRR15493739	11201	A	G	0,994083	2021-07-30	United States
ORF1ab_3768_NA	ORF1ab	3768	SRR15493739	11567	A	+T	0,0504834	2021-07-30	United States
ORF1ab_314_L	ORF1ab	314	SRR15493739	14408	C	T	0,999581	2021-07-30	United States
ORF1ab_662_S	ORF1ab	662	SRR15493739	15451	G	A	0,999153	2021-07-30	United States
ORF1ab_1000_L	ORF1ab	1000	SRR15493739	16466	C	T	1	2021-07-30	United States
ORF1ab_1257_V	ORF1ab	1257	SRR15493739	17236	A	G	0,98998	2021-07-30	United States
ORF1ab_1666_T	ORF1ab	1666	SRR15493739	18463	C	A	0,983734	2021-07-30	United States
ORF1ab_1918_V	ORF1ab	1918	SRR15493739	19220	C	T	0,994466	2021-07-30	United States
S_19_R	S	19	SRR15493739	21618	C	G	0,99811	2021-07-30	United States
S_156_NA	S	156	SRR15493739	22028	G	-AGTTCA	1	2021-07-30	United States
S_452_R	S	452	SRR15493739	22917	T	G	1	2021-07-30	United States
S_478_K	S	478	SRR15493739	22995	C	A	1	2021-07-30	United States
S_614_G	S	614	SRR15493739	23403	A	G	1	2021-07-30	United States
S_681_R	S	681	SRR15493739	23604	C	G	1	2021-07-30	United States
S_950_N	S	950	SRR15493739	24410	G	A	0,99923	2021-07-30	United States
ORF3a_26_L	ORF3a	26	SRR15493739	25469	C	T	0,998157	2021-07-30	United States
M_82_T	M	82	SRR15493739	26767	T	C	1	2021-07-30	United States
ORF7a_82_A	ORF7a	82	SRR15493739	27638	T	C	1	2021-07-30	United States
ORF7a_120_I	ORF7a	120	SRR15493739	27752	C	T	1	2021-07-30	United States
ORF7b_40_I	ORF7b	40	SRR15493739	27874	C	T	0,995956	2021-07-30	United States
ORF8_118_NA	ORF8	118	SRR15493739	28247	A	-GATTTC	0,994919	2021-07-30	United States
N_63_G	N	63	SRR15493739	28461	A	G	0,999188	2021-07-30	United States
N_203_M	N	203	SRR15493739	28881	G	T	1	2021-07-30	United States
N_215_C	N	215	SRR15493739	28916	G	T	0,997976	2021-07-30	United States
N_377_Y	N	377	SRR15493739	29402	G	T	1	2021-07-30	United States
ORF1ab_591_V	ORF1ab	591	SRR15493740	2037	C	T	0,986878	2021-07-30	United States
ORF1ab_1306_S	ORF1ab	1306	SRR15493740	4181	G	T	0,997905	2021-07-30	United States
ORF1ab_2046_L	ORF1ab	2046	SRR15493740	6402	C	T	0,997948	2021-07-30	United States
ORF1ab_2287_S	ORF1ab	2287	SRR15493740	7124	C	T	0,996134	2021-07-30	United States
ORF1ab_2554_V	ORF1ab	2554	SRR15493740	7926	C	T	0,994938	2021-07-30	United States
ORF1ab_2930_L	ORF1ab	2930	SRR15493740	9053	G	T	0,995	2021-07-30	United States
ORF1ab_3255_I	ORF1ab	3255	SRR15493740	10029	C	T	1	2021-07-30	United States
ORF1ab_3646_A	ORF1ab	3646	SRR15493740	11201	A	G	0,997275	2021-07-30	United States
ORF1ab_183_V	ORF1ab	183	SRR15493740	14014	T	G	0,990783	2021-07-30	United States
ORF1ab_314_L	ORF1ab	314	SRR15493740	14408	C	T	0,999395	2021-07-30	United States
ORF1ab_662_S	ORF1ab	662	SRR15493740	15451	G	A	0,999061	2021-07-30	United States
ORF1ab_1000_L	ORF1ab	1000	SRR15493740	16466	C	T	1	2021-07-30	United States
ORF1ab_1918_V	ORF1ab	1918	SRR15493740	19220	C	T	0,997986	2021-07-30	United States
S_19_R	S	19	SRR15493740	21618	C	G	1	2021-07-30	United States
S_156_NA	S	156	SRR15493740	22028	G	-AGTTCA	0,997525	2021-07-30	United States
S_452_R	S	452	SRR15493740	22917	T	G	1	2021-07-30	United States
S_478_K	S	478	SRR15493740	22995	C	A	0,997455	2021-07-30	United States
S_614_G	S	614	SRR15493740	23403	A	G	1	2021-07-30	United States
S_681_R	S	681	SRR15493740	23604	C	G	1	2021-07-30	United States
S_950_N	S	950	SRR15493740	24410	G	A	0,999258	2021-07-30	United States
ORF3a_26_L	ORF3a	26	SRR15493740	25469	C	T	1	2021-07-30	United States
M_82_T	M	82	SRR15493740	26767	T	C	1	2021-07-30	United States
ORF7a_82_A	ORF7a	82	SRR15493740	27638	T	C	1	2021-07-30	United States
ORF7a_120_I	ORF7a	120	SRR15493740	27752	C	T	1	2021-07-30	United States
ORF7b_40_I	ORF7b	40	SRR15493740	27874	C	T	0,998276	2021-07-30	United States
ORF8_118_NA	ORF8	118	SRR15493740	28247	A	-GATTTC	0,995063	2021-07-30	United States
N_63_G	N	63	SRR15493740	28461	A	G	1	2021-07-30	United States
N_203_M	N	203	SRR15493740	28881	G	T	1	2021-07-30	United States
N_215_C	N	215	SRR15493740	28916	G	T	1	2021-07-30	United States
N_377_Y	N	377	SRR15493740	29402	G	T	1	2021-07-30	United States
ORF1ab_1633_D	ORF1ab	1633	SRR15493741	5164	G	T	0,988361	2021-07-30	United States
ORF1ab_1640_L	ORF1ab	1640	SRR15493741	5184	C	T	0,991237	2021-07-30	United States
ORF1ab_3209_V	ORF1ab	3209	SRR15493741	9891	C	T	0,986275	2021-07-30	United States
ORF1ab_3718_A	ORF1ab	3718	SRR15493741	11418	T	C	0,987407	2021-07-30	United States
ORF1ab_3750_I	ORF1ab	3750	SRR15493741	11514	C	T	0,986476	2021-07-30	United States
ORF1ab_314_L	ORF1ab	314	SRR15493741	14408	C	T	0,999801	2021-07-30	United States
ORF1ab_662_S	ORF1ab	662	SRR15493741	15451	G	A	0,999751	2021-07-30	United States
ORF1ab_1000_L	ORF1ab	1000	SRR15493741	16466	C	T	0,998163	2021-07-30	United States
S_19_R	S	19	SRR15493741	21618	C	G	0,996633	2021-07-30	United States
S_156_NA	S	156	SRR15493741	22028	G	-AGTTCA	0,996997	2021-07-30	United States
S_222_V	S	222	SRR15493741	22227	C	T	0,99681	2021-07-30	United States
S_289_I	S	289	SRR15493741	22427	G	A	0,994307	2021-07-30	United States
S_452_R	S	452	SRR15493741	22917	T	G	1	2021-07-30	United States
S_478_K	S	478	SRR15493741	22995	C	A	1	2021-07-30	United States
S_614_G	S	614	SRR15493741	23403	A	G	1	2021-07-30	United States
S_681_R	S	681	SRR15493741	23604	C	G	0,999243	2021-07-30	United States
S_950_N	S	950	SRR15493741	24410	G	A	0,998446	2021-07-30	United States
ORF3a_26_L	ORF3a	26	SRR15493741	25469	C	T	1	2021-07-30	United States
ORF3a_174_A	ORF3a	174	SRR15493741	25913	G	C	0,0606232	2021-07-30	United States
M_82_T	M	82	SRR15493741	26767	T	C	1	2021-07-30	United States
ORF7a_82_A	ORF7a	82	SRR15493741	27638	T	C	1	2021-07-30	United States
ORF7a_120_I	ORF7a	120	SRR15493741	27752	C	T	1	2021-07-30	United States
ORF8_118_NA	ORF8	118	SRR15493741	28247	A	-GATTTC	0,99446	2021-07-30	United States
N_18_V	N	18	SRR15493741	28326	G	T	0,982456	2021-07-30	United States
N_63_G	N	63	SRR15493741	28461	A	G	0,999293	2021-07-30	United States
N_203_M	N	203	SRR15493741	28881	G	T	1	2021-07-30	United States
N_377_Y	N	377	SRR15493741	29402	G	T	1	2021-07-30	United States
ORF1ab_1306_S	ORF1ab	1306	SRR15493743	4181	G	T	0,997485	2021-07-30	United States
ORF1ab_2046_L	ORF1ab	2046	SRR15493743	6402	C	T	0,998306	2021-07-30	United States
ORF1ab_2287_S	ORF1ab	2287	SRR15493743	7124	C	T	0,99579	2021-07-30	United States
ORF1ab_2930_L	ORF1ab	2930	SRR15493743	9053	G	T	0,998856	2021-07-30	United States
ORF1ab_3255_I	ORF1ab	3255	SRR15493743	10029	C	T	0,997636	2021-07-30	United States
ORF1ab_3646_A	ORF1ab	3646	SRR15493743	11201	A	G	0,997918	2021-07-30	United States
ORF1ab_314_L	ORF1ab	314	SRR15493743	14408	C	T	0,999683	2021-07-30	United States
ORF1ab_662_S	ORF1ab	662	SRR15493743	15451	G	A	0,999604	2021-07-30	United States
ORF1ab_1000_L	ORF1ab	1000	SRR15493743	16466	C	T	1	2021-07-30	United States
ORF1ab_1257_V	ORF1ab	1257	SRR15493743	17236	A	G	0,992183	2021-07-30	United States
ORF1ab_1918_V	ORF1ab	1918	SRR15493743	19220	C	T	0,998141	2021-07-30	United States
S_19_R	S	19	SRR15493743	21618	C	G	0,999204	2021-07-30	United States
S_156_NA	S	156	SRR15493743	22028	G	-AGTTCA	0,998058	2021-07-30	United States
S_215_H	S	215	SRR15493743	22205	G	C	0,986056	2021-07-30	United States
S_452_R	S	452	SRR15493743	22917	T	G	0,999291	2021-07-30	United States
S_478_K	S	478	SRR15493743	22995	C	A	1	2021-07-30	United States
S_614_G	S	614	SRR15493743	23403	A	G	0,999841	2021-07-30	United States
S_681_R	S	681	SRR15493743	23604	C	G	0,99946	2021-07-30	United States
S_950_N	S	950	SRR15493743	24410	G	A	0,999772	2021-07-30	United States
ORF3a_26_L	ORF3a	26	SRR15493743	25469	C	T	0,999733	2021-07-30	United States
M_82_T	M	82	SRR15493743	26767	T	C	0,999727	2021-07-30	United States
ORF7a_82_A	ORF7a	82	SRR15493743	27638	T	C	1	2021-07-30	United States
ORF7a_120_I	ORF7a	120	SRR15493743	27752	C	T	1	2021-07-30	United States
ORF7b_33_Q	ORF7b	33	SRR15493743	27852	G	C	0,992131	2021-07-30	United States
ORF7b_40_I	ORF7b	40	SRR15493743	27874	C	T	0,998241	2021-07-30	United States
ORF8_118_NA	ORF8	118	SRR15493743	28247	A	-GATTTC	0,995191	2021-07-30	United States
N_63_G	N	63	SRR15493743	28461	A	G	0,99818	2021-07-30	United States
N_203_M	N	203	SRR15493743	28881	G	T	0,999263	2021-07-30	United States
N_215_C	N	215	SRR15493743	28916	G	T	0,99926	2021-07-30	United States
N_377_Y	N	377	SRR15493743	29402	G	T	1	2021-07-30	United States
ORF1ab_1306_S	ORF1ab	1306	SRR15493747	4181	G	T	0,998318	2021-07-30	United States
ORF1ab_2046_L	ORF1ab	2046	SRR15493747	6402	C	T	0,998409	2021-07-30	United States
ORF1ab_2287_S	ORF1ab	2287	SRR15493747	7124	C	T	0,998505	2021-07-30	United States
ORF1ab_2375_T	ORF1ab	2375	SRR15493747	7388	G	A	0,994754	2021-07-30	United States
ORF1ab_2554_V	ORF1ab	2554	SRR15493747	7926	C	T	0,993911	2021-07-30	United States
ORF1ab_2930_L	ORF1ab	2930	SRR15493747	9053	G	T	0,998073	2021-07-30	United States
ORF1ab_3255_I	ORF1ab	3255	SRR15493747	10029	C	T	0,998567	2021-07-30	United States
ORF1ab_3646_A	ORF1ab	3646	SRR15493747	11201	A	G	0,998316	2021-07-30	United States
ORF1ab_183_V	ORF1ab	183	SRR15493747	14014	T	G	0,996353	2021-07-30	United States
ORF1ab_314_L	ORF1ab	314	SRR15493747	14408	C	T	0,999716	2021-07-30	United States
ORF1ab_662_S	ORF1ab	662	SRR15493747	15451	G	A	0,999373	2021-07-30	United States
ORF1ab_1000_L	ORF1ab	1000	SRR15493747	16466	C	T	0,999148	2021-07-30	United States
ORF1ab_1918_V	ORF1ab	1918	SRR15493747	19220	C	T	0,998426	2021-07-30	United States
S_19_R	S	19	SRR15493747	21618	C	G	1	2021-07-30	United States
S_142_D	S	142	SRR15493747	21987	G	A	1	2021-07-30	United States
S_156_NA	S	156	SRR15493747	22028	G	-AGTTCA	0,998736	2021-07-30	United States
S_452_R	S	452	SRR15493747	22917	T	G	1	2021-07-30	United States
S_478_K	S	478	SRR15493747	22995	C	A	1	2021-07-30	United States
S_614_G	S	614	SRR15493747	23403	A	G	0,999354	2021-07-30	United States
S_681_R	S	681	SRR15493747	23604	C	G	1	2021-07-30	United States
S_950_N	S	950	SRR15493747	24410	G	A	0,999179	2021-07-30	United States
ORF3a_26_L	ORF3a	26	SRR15493747	25469	C	T	1	2021-07-30	United States
ORF3a_174_A	ORF3a	174	SRR15493747	25913	G	C	0,0588504	2021-07-30	United States
M_82_T	M	82	SRR15493747	26767	T	C	1	2021-07-30	United States
ORF7a_82_A	ORF7a	82	SRR15493747	27638	T	C	0,998928	2021-07-30	United States
ORF7a_120_I	ORF7a	120	SRR15493747	27752	C	T	1	2021-07-30	United States
ORF7b_40_I	ORF7b	40	SRR15493747	27874	C	T	0,999688	2021-07-30	United States
ORF8_118_NA	ORF8	118	SRR15493747	28247	A	-GATTTC	0,995225	2021-07-30	United States
N_63_G	N	63	SRR15493747	28461	A	G	0,999361	2021-07-30	United States
N_203_M	N	203	SRR15493747	28881	G	T	0,998976	2021-07-30	United States
N_215_C	N	215	SRR15493747	28916	G	T	0,997951	2021-07-30	United States
N_377_Y	N	377	SRR15493747	29402	G	T	1	2021-07-30	United States
ORF1ab_1306_S	ORF1ab	1306	SRR15493748	4181	G	T	0,994956	2021-07-30	United States
ORF1ab_2046_L	ORF1ab	2046	SRR15493748	6402	C	T	0,997943	2021-07-30	United States
ORF1ab_2125_Y	ORF1ab	2125	SRR15493748	6638	C	T	0,994444	2021-07-30	United States
ORF1ab_2287_S	ORF1ab	2287	SRR15493748	7124	C	T	0,993226	2021-07-30	United States
ORF1ab_2554_V	ORF1ab	2554	SRR15493748	7926	C	T	0,995463	2021-07-30	United States
ORF1ab_2930_L	ORF1ab	2930	SRR15493748	9053	G	T	0,996118	2021-07-30	United States
ORF1ab_3255_I	ORF1ab	3255	SRR15493748	10029	C	T	1	2021-07-30	United States
ORF1ab_3646_A	ORF1ab	3646	SRR15493748	11201	A	G	0,997541	2021-07-30	United States
ORF1ab_183_V	ORF1ab	183	SRR15493748	14014	T	G	0,99186	2021-07-30	United States
ORF1ab_314_L	ORF1ab	314	SRR15493748	14408	C	T	1	2021-07-30	United States
ORF1ab_662_S	ORF1ab	662	SRR15493748	15451	G	A	0,999696	2021-07-30	United States
ORF1ab_1000_L	ORF1ab	1000	SRR15493748	16466	C	T	0,999654	2021-07-30	United States
ORF1ab_1087_Y	ORF1ab	1087	SRR15493748	16726	C	T	0,993846	2021-07-30	United States
ORF1ab_1918_V	ORF1ab	1918	SRR15493748	19220	C	T	0,996778	2021-07-30	United States
S_19_R	S	19	SRR15493748	21618	C	G	1	2021-07-30	United States
S_156_NA	S	156	SRR15493748	22028	G	-AGTTCA	0,996117	2021-07-30	United States
S_452_R	S	452	SRR15493748	22917	T	G	0,998258	2021-07-30	United States
S_478_K	S	478	SRR15493748	22995	C	A	0,998224	2021-07-30	United States
S_614_G	S	614	SRR15493748	23403	A	G	0,999624	2021-07-30	United States
S_681_R	S	681	SRR15493748	23604	C	G	0,999375	2021-07-30	United States
S_950_N	S	950	SRR15493748	24410	G	A	0,999017	2021-07-30	United States
ORF3a_26_L	ORF3a	26	SRR15493748	25469	C	T	0,99948	2021-07-30	United States
M_3_G	M	3	SRR15493748	26530	A	G	0,995742	2021-07-30	United States
M_82_T	M	82	SRR15493748	26767	T	C	1	2021-07-30	United States
ORF7a_82_A	ORF7a	82	SRR15493748	27638	T	C	1	2021-07-30	United States
ORF7a_120_I	ORF7a	120	SRR15493748	27752	C	T	1	2021-07-30	United States
ORF7b_40_I	ORF7b	40	SRR15493748	27874	C	T	0,996008	2021-07-30	United States
ORF8_60_F	ORF8	60	SRR15493748	28073	G	T	0,992583	2021-07-30	United States
ORF8_118_NA	ORF8	118	SRR15493748	28247	A	-GATTTC	0,99528	2021-07-30	United States
N_63_G	N	63	SRR15493748	28461	A	G	0,998517	2021-07-30	United States
N_203_M	N	203	SRR15493748	28881	G	T	1	2021-07-30	United States
N_215_C	N	215	SRR15493748	28916	G	T	0,996703	2021-07-30	United States
N_377_Y	N	377	SRR15493748	29402	G	T	1	2021-07-30	United States
ORF1ab_1306_S	ORF1ab	1306	SRR15493752	4181	G	T	0,998369	2021-08-01	United States
ORF1ab_2046_L	ORF1ab	2046	SRR15493752	6402	C	T	0,997138	2021-08-01	United States
ORF1ab_2287_S	ORF1ab	2287	SRR15493752	7124	C	T	0,998301	2021-08-01	United States
ORF1ab_2930_L	ORF1ab	2930	SRR15493752	9053	G	T	0,999587	2021-08-01	United States
ORF1ab_3255_I	ORF1ab	3255	SRR15493752	10029	C	T	0,998361	2021-08-01	United States
ORF1ab_3646_A	ORF1ab	3646	SRR15493752	11201	A	G	0,996956	2021-08-01	United States
ORF1ab_314_L	ORF1ab	314	SRR15493752	14408	C	T	0,999441	2021-08-01	United States
ORF1ab_662_S	ORF1ab	662	SRR15493752	15451	G	A	0,99956	2021-08-01	United States
ORF1ab_1000_L	ORF1ab	1000	SRR15493752	16466	C	T	0,999593	2021-08-01	United States
ORF1ab_1257_V	ORF1ab	1257	SRR15493752	17236	A	G	0,991576	2021-08-01	United States
ORF1ab_1918_V	ORF1ab	1918	SRR15493752	19220	C	T	0,996638	2021-08-01	United States
S_19_R	S	19	SRR15493752	21618	C	G	1	2021-08-01	United States
S_142_D	S	142	SRR15493752	21987	G	A	1	2021-08-01	United States
S_156_NA	S	156	SRR15493752	22028	G	-AGTTCA	0,997534	2021-08-01	United States
S_452_R	S	452	SRR15493752	22917	T	G	1	2021-08-01	United States
S_478_K	S	478	SRR15493752	22995	C	A	1	2021-08-01	United States
S_614_G	S	614	SRR15493752	23403	A	G	1	2021-08-01	United States
S_681_R	S	681	SRR15493752	23604	C	G	0,999732	2021-08-01	United States
S_950_N	S	950	SRR15493752	24410	G	A	0,999422	2021-08-01	United States
ORF3a_26_L	ORF3a	26	SRR15493752	25469	C	T	1	2021-08-01	United States
M_82_T	M	82	SRR15493752	26767	T	C	0,999708	2021-08-01	United States
ORF7a_82_A	ORF7a	82	SRR15493752	27638	T	C	1	2021-08-01	United States
ORF7a_120_I	ORF7a	120	SRR15493752	27752	C	T	0,999363	2021-08-01	United States
ORF7b_40_I	ORF7b	40	SRR15493752	27874	C	T	0,998393	2021-08-01	United States
ORF8_118_NA	ORF8	118	SRR15493752	28247	A	-GATTTC	0,995425	2021-08-01	United States
N_63_G	N	63	SRR15493752	28461	A	G	0,99933	2021-08-01	United States
N_203_M	N	203	SRR15493752	28881	G	T	0,999419	2021-08-01	United States
N_215_C	N	215	SRR15493752	28916	G	T	0,998843	2021-08-01	United States
N_377_Y	N	377	SRR15493752	29402	G	T	1	2021-08-01	United States
ORF1ab_953_Y	ORF1ab	953	SRR15493753	3122	G	T	0,990113	2021-07-31	United States
ORF1ab_1306_S	ORF1ab	1306	SRR15493753	4181	G	T	0,997995	2021-07-31	United States
ORF1ab_2046_L	ORF1ab	2046	SRR15493753	6402	C	T	0,997108	2021-07-31	United States
ORF1ab_2287_S	ORF1ab	2287	SRR15493753	7124	C	T	0,996485	2021-07-31	United States
ORF1ab_2930_L	ORF1ab	2930	SRR15493753	9053	G	T	0,996532	2021-07-31	United States
ORF1ab_3255_I	ORF1ab	3255	SRR15493753	10029	C	T	1	2021-07-31	United States
ORF1ab_3646_A	ORF1ab	3646	SRR15493753	11201	A	G	0,999098	2021-07-31	United States
ORF1ab_3731_V	ORF1ab	3731	SRR15493753	11456	A	G	0,992872	2021-07-31	United States
ORF1ab_314_L	ORF1ab	314	SRR15493753	14408	C	T	1	2021-07-31	United States
ORF1ab_662_S	ORF1ab	662	SRR15493753	15451	G	A	0,999255	2021-07-31	United States
ORF1ab_1000_L	ORF1ab	1000	SRR15493753	16466	C	T	0,99942	2021-07-31	United States
ORF1ab_1918_V	ORF1ab	1918	SRR15493753	19220	C	T	0,998235	2021-07-31	United States
S_19_R	S	19	SRR15493753	21618	C	G	0,995283	2021-07-31	United States
S_156_NA	S	156	SRR15493753	22028	G	-AGTTCA	0,996689	2021-07-31	United States
S_452_R	S	452	SRR15493753	22917	T	G	1	2021-07-31	United States
S_478_K	S	478	SRR15493753	22995	C	A	0,997636	2021-07-31	United States
S_614_G	S	614	SRR15493753	23403	A	G	1	2021-07-31	United States
S_681_R	S	681	SRR15493753	23604	C	G	1	2021-07-31	United States
S_950_N	S	950	SRR15493753	24410	G	A	1	2021-07-31	United States
S_1124_V	S	1124	SRR15493753	24933	G	T	0,988147	2021-07-31	United States
ORF3a_26_L	ORF3a	26	SRR15493753	25469	C	T	1	2021-07-31	United States
ORF3a_174_A	ORF3a	174	SRR15493753	25913	G	C	0,0617128	2021-07-31	United States
M_82_T	M	82	SRR15493753	26767	T	C	1	2021-07-31	United States
ORF7a_82_A	ORF7a	82	SRR15493753	27638	T	C	0,996377	2021-07-31	United States
ORF7a_120_I	ORF7a	120	SRR15493753	27752	C	T	0,996403	2021-07-31	United States
ORF7b_40_I	ORF7b	40	SRR15493753	27874	C	T	0,995902	2021-07-31	United States
ORF8_118_NA	ORF8	118	SRR15493753	28247	A	-GATTTC	0,995618	2021-07-31	United States
N_63_G	N	63	SRR15493753	28461	A	G	0,997673	2021-07-31	United States
ORF1ab_998_H	ORF1ab	998	SRR15493754	3259	G	T	0,9917	2021-07-31	United States
ORF1ab_1306_S	ORF1ab	1306	SRR15493754	4181	G	T	0,998061	2021-07-31	United States
ORF1ab_2046_L	ORF1ab	2046	SRR15493754	6402	C	T	0,998437	2021-07-31	United States
ORF1ab_2287_S	ORF1ab	2287	SRR15493754	7124	C	T	0,996506	2021-07-31	United States
ORF1ab_2554_V	ORF1ab	2554	SRR15493754	7926	C	T	0,993624	2021-07-31	United States
ORF1ab_2930_L	ORF1ab	2930	SRR15493754	9053	G	T	0,998714	2021-07-31	United States
ORF1ab_3255_I	ORF1ab	3255	SRR15493754	10029	C	T	1	2021-07-31	United States
ORF1ab_3646_A	ORF1ab	3646	SRR15493754	11201	A	G	0,997144	2021-07-31	United States
ORF1ab_183_V	ORF1ab	183	SRR15493754	14014	T	G	0,992233	2021-07-31	United States
ORF1ab_216_I	ORF1ab	216	SRR15493754	14114	C	T	0,992734	2021-07-31	United States
ORF1ab_314_L	ORF1ab	314	SRR15493754	14408	C	T	0,999776	2021-07-31	United States
ORF1ab_662_S	ORF1ab	662	SRR15493754	15451	G	A	0,999039	2021-07-31	United States
ORF1ab_1000_L	ORF1ab	1000	SRR15493754	16466	C	T	0,999784	2021-07-31	United States
ORF1ab_1918_V	ORF1ab	1918	SRR15493754	19220	C	T	0,998087	2021-07-31	United States
S_3_NA	S	3	SRR15493754	21569	G	+T	0,0604915	2021-07-31	United States
S_5_F	S	5	SRR15493754	21575	C	T	0,994197	2021-07-31	United States
S_19_R	S	19	SRR15493754	21618	C	G	1	2021-07-31	United States
S_142_D	S	142	SRR15493754	21987	G	A	1	2021-07-31	United States
S_156_NA	S	156	SRR15493754	22028	G	-AGTTCA	1	2021-07-31	United States
S_452_R	S	452	SRR15493754	22917	T	G	1	2021-07-31	United States
S_478_K	S	478	SRR15493754	22995	C	A	0,999094	2021-07-31	United States
S_614_G	S	614	SRR15493754	23403	A	G	1	2021-07-31	United States
S_681_R	S	681	SRR15493754	23604	C	G	0,999659	2021-07-31	United States
S_950_N	S	950	SRR15493754	24410	G	A	0,999385	2021-07-31	United States
ORF3a_26_L	ORF3a	26	SRR15493754	25469	C	T	0,999701	2021-07-31	United States
M_82_T	M	82	SRR15493754	26767	T	C	0,998218	2021-07-31	United States
ORF7a_82_A	ORF7a	82	SRR15493754	27638	T	C	1	2021-07-31	United States
ORF7a_120_I	ORF7a	120	SRR15493754	27752	C	T	1	2021-07-31	United States
ORF7b_40_I	ORF7b	40	SRR15493754	27874	C	T	0,99895	2021-07-31	United States
ORF8_118_NA	ORF8	118	SRR15493754	28247	A	-GATTTC	0,99476	2021-07-31	United States
N_63_G	N	63	SRR15493754	28461	A	G	0,999026	2021-07-31	United States
N_203_M	N	203	SRR15493754	28881	G	T	0,999209	2021-07-31	United States
N_215_C	N	215	SRR15493754	28916	G	T	0,997632	2021-07-31	United States
N_377_Y	N	377	SRR15493754	29402	G	T	1	2021-07-31	United States
N_417_I	N	417	SRR15493754	29523	C	T	0,176035	2021-07-31	United States
ORF1ab_1306_S	ORF1ab	1306	SRR15493757	4181	G	T	1	2021-07-28	United States
ORF1ab_2046_L	ORF1ab	2046	SRR15493757	6402	C	T	0,996445	2021-07-28	United States
ORF1ab_2287_S	ORF1ab	2287	SRR15493757	7124	C	T	1	2021-07-28	United States
ORF1ab_2327_C	ORF1ab	2327	SRR15493757	7246	G	T	0,995272	2021-07-28	United States
ORF1ab_2930_L	ORF1ab	2930	SRR15493757	9053	G	T	0,99734	2021-07-28	United States
ORF1ab_3255_I	ORF1ab	3255	SRR15493757	10029	C	T	0,994975	2021-07-28	United States
ORF1ab_3646_A	ORF1ab	3646	SRR15493757	11201	A	G	0,993827	2021-07-28	United States
ORF1ab_3731_V	ORF1ab	3731	SRR15493757	11456	A	G	0,989011	2021-07-28	United States
ORF1ab_4083_M	ORF1ab	4083	SRR15493757	12513	C	T	0,991585	2021-07-28	United States
ORF1ab_314_L	ORF1ab	314	SRR15493757	14408	C	T	0,998839	2021-07-28	United States
ORF1ab_355_Y	ORF1ab	355	SRR15493757	14531	C	A	0,99073	2021-07-28	United States
ORF1ab_662_S	ORF1ab	662	SRR15493757	15451	G	A	0,998058	2021-07-28	United States
ORF1ab_1000_L	ORF1ab	1000	SRR15493757	16466	C	T	0,998267	2021-07-28	United States
ORF1ab_1918_V	ORF1ab	1918	SRR15493757	19220	C	T	0,993506	2021-07-28	United States
S_19_R	S	19	SRR15493757	21618	C	G	1	2021-07-28	United States
S_452_R	S	452	SRR15493757	22917	T	G	1	2021-07-28	United States
S_478_K	S	478	SRR15493757	22995	C	A	1	2021-07-28	United States
S_614_G	S	614	SRR15493757	23403	A	G	1	2021-07-28	United States
S_681_R	S	681	SRR15493757	23604	C	G	1	2021-07-28	United States
S_950_N	S	950	SRR15493757	24410	G	A	1	2021-07-28	United States
ORF3a_26_L	ORF3a	26	SRR15493757	25469	C	T	1	2021-07-28	United States
ORF3a_174_A	ORF3a	174	SRR15493757	25913	G	C	0,0564784	2021-07-28	United States
M_82_T	M	82	SRR15493757	26767	T	C	1	2021-07-28	United States
ORF7a_82_A	ORF7a	82	SRR15493757	27638	T	C	0,997214	2021-07-28	United States
ORF7a_120_I	ORF7a	120	SRR15493757	27752	C	T	0,997283	2021-07-28	United States
ORF7b_40_I	ORF7b	40	SRR15493757	27874	C	T	0,9975	2021-07-28	United States
ORF8_118_NA	ORF8	118	SRR15493757	28247	A	-GATTTC	0,991215	2021-07-28	United States
N_63_G	N	63	SRR15493757	28461	A	G	1	2021-07-28	United States
N_377_Y	N	377	SRR15493757	29402	G	T	1	2021-07-28	United States
ORF1ab_1306_S	ORF1ab	1306	SRR15493758	4181	G	T	0,991379	2021-07-27	United States
ORF1ab_2046_L	ORF1ab	2046	SRR15493758	6402	C	T	1	2021-07-27	United States
ORF1ab_2287_S	ORF1ab	2287	SRR15493758	7124	C	T	1	2021-07-27	United States
ORF1ab_2930_L	ORF1ab	2930	SRR15493758	9053	G	T	1	2021-07-27	United States
ORF1ab_3255_I	ORF1ab	3255	SRR15493758	10029	C	T	1	2021-07-27	United States
ORF1ab_3646_A	ORF1ab	3646	SRR15493758	11201	A	G	0,992381	2021-07-27	United States
ORF1ab_314_L	ORF1ab	314	SRR15493758	14408	C	T	1	2021-07-27	United States
ORF1ab_662_S	ORF1ab	662	SRR15493758	15451	G	A	0,998621	2021-07-27	United States
ORF1ab_1000_L	ORF1ab	1000	SRR15493758	16466	C	T	0,992327	2021-07-27	United States
ORF1ab_1257_V	ORF1ab	1257	SRR15493758	17236	A	G	0,992593	2021-07-27	United States
ORF1ab_1404_M	ORF1ab	1404	SRR15493758	17678	C	T	0,0665399	2021-07-27	United States
ORF1ab_1918_V	ORF1ab	1918	SRR15493758	19220	C	T	0,997963	2021-07-27	United States
S_19_R	S	19	SRR15493758	21618	C	G	1	2021-07-27	United States
S_614_G	S	614	SRR15493758	23403	A	G	1	2021-07-27	United States
S_681_R	S	681	SRR15493758	23604	C	G	1	2021-07-27	United States
S_950_N	S	950	SRR15493758	24410	G	A	1	2021-07-27	United States
ORF3a_26_L	ORF3a	26	SRR15493758	25469	C	T	1	2021-07-27	United States
ORF3a_155_Y	ORF3a	155	SRR15493758	25855	G	T	0,991597	2021-07-27	United States
M_82_T	M	82	SRR15493758	26767	T	C	1	2021-07-27	United States
ORF7a_82_A	ORF7a	82	SRR15493758	27638	T	C	1	2021-07-27	United States
ORF7a_120_I	ORF7a	120	SRR15493758	27752	C	T	1	2021-07-27	United States
ORF7b_40_I	ORF7b	40	SRR15493758	27874	C	T	0,994681	2021-07-27	United States
ORF8_118_NA	ORF8	118	SRR15493758	28247	A	-GATTTC	0,997509	2021-07-27	United States
N_63_G	N	63	SRR15493758	28461	A	G	0,997857	2021-07-27	United States
N_203_M	N	203	SRR15493758	28881	G	T	1	2021-07-27	United States
N_215_C	N	215	SRR15493758	28916	G	T	0,997167	2021-07-27	United States
ORF1ab_204_F	ORF1ab	204	SRR15493759	875	C	T	0,989975	2021-07-27	United States
ORF1ab_1633_D	ORF1ab	1633	SRR15493759	5164	G	T	0,995041	2021-07-27	United States
ORF1ab_1640_L	ORF1ab	1640	SRR15493759	5184	C	T	0,996689	2021-07-27	United States
ORF1ab_3209_V	ORF1ab	3209	SRR15493759	9891	C	T	1	2021-07-27	United States
ORF1ab_3718_A	ORF1ab	3718	SRR15493759	11418	T	C	0,98916	2021-07-27	United States
ORF1ab_3750_I	ORF1ab	3750	SRR15493759	11514	C	T	0,990476	2021-07-27	United States
ORF1ab_314_L	ORF1ab	314	SRR15493759	14408	C	T	0,999423	2021-07-27	United States
ORF1ab_662_S	ORF1ab	662	SRR15493759	15451	G	A	0,999246	2021-07-27	United States
ORF1ab_1000_L	ORF1ab	1000	SRR15493759	16466	C	T	1	2021-07-27	United States
S_19_R	S	19	SRR15493759	21618	C	G	1	2021-07-27	United States
S_156_NA	S	156	SRR15493759	22028	G	-AGTTCA	1	2021-07-27	United States
S_222_V	S	222	SRR15493759	22227	C	T	0,987805	2021-07-27	United States
S_289_I	S	289	SRR15493759	22427	G	A	0,982036	2021-07-27	United States
S_452_R	S	452	SRR15493759	22917	T	G	1	2021-07-27	United States
S_478_K	S	478	SRR15493759	22995	C	A	1	2021-07-27	United States
S_614_G	S	614	SRR15493759	23403	A	G	1	2021-07-27	United States
S_681_R	S	681	SRR15493759	23604	C	G	0,999125	2021-07-27	United States
S_950_N	S	950	SRR15493759	24410	G	A	0,998708	2021-07-27	United States
ORF3a_26_L	ORF3a	26	SRR15493759	25469	C	T	1	2021-07-27	United States
M_82_T	M	82	SRR15493759	26767	T	C	1	2021-07-27	United States
ORF7a_82_A	ORF7a	82	SRR15493759	27638	T	C	1	2021-07-27	United States
ORF7a_120_I	ORF7a	120	SRR15493759	27752	C	T	1	2021-07-27	United States
ORF8_118_NA	ORF8	118	SRR15493759	28247	A	-GATTTC	0,994259	2021-07-27	United States
N_18_V	N	18	SRR15493759	28326	G	T	0,987026	2021-07-27	United States
N_63_G	N	63	SRR15493759	28461	A	G	0,999026	2021-07-27	United States
N_203_M	N	203	SRR15493759	28881	G	T	1	2021-07-27	United States
N_377_Y	N	377	SRR15493759	29402	G	T	1	2021-07-27	United States
ORF1ab_60_I	ORF1ab	60	SRR15493760	443	G	A	0,0712477	2021-07-27	United States
ORF1ab_1306_S	ORF1ab	1306	SRR15493760	4181	G	T	0,996087	2021-07-27	United States
ORF1ab_2046_L	ORF1ab	2046	SRR15493760	6402	C	T	0,997072	2021-07-27	United States
ORF1ab_2287_S	ORF1ab	2287	SRR15493760	7124	C	T	0,997851	2021-07-27	United States
ORF1ab_2930_L	ORF1ab	2930	SRR15493760	9053	G	T	0,998498	2021-07-27	United States
ORF1ab_3255_I	ORF1ab	3255	SRR15493760	10029	C	T	1	2021-07-27	United States
ORF1ab_3646_A	ORF1ab	3646	SRR15493760	11201	A	G	0,997286	2021-07-27	United States
ORF1ab_4354_I	ORF1ab	4354	SRR15493760	13326	C	T	0,99373	2021-07-27	United States
ORF1ab_183_V	ORF1ab	183	SRR15493760	14014	T	G	0,996892	2021-07-27	United States
ORF1ab_314_L	ORF1ab	314	SRR15493760	14408	C	T	1	2021-07-27	United States
ORF1ab_662_S	ORF1ab	662	SRR15493760	15451	G	A	1	2021-07-27	United States
ORF1ab_1000_L	ORF1ab	1000	SRR15493760	16466	C	T	1	2021-07-27	United States
ORF1ab_1918_V	ORF1ab	1918	SRR15493760	19220	C	T	0,999159	2021-07-27	United States
ORF1ab_2222_S	ORF1ab	2222	SRR15493760	20131	G	T	0,981707	2021-07-27	United States
S_19_R	S	19	SRR15493760	21618	C	G	1	2021-07-27	United States
S_72_E	S	72	SRR15493760	21777	G	A	0,0776699	2021-07-27	United States
S_142_D	S	142	SRR15493760	21987	G	A	1	2021-07-27	United States
S_156_NA	S	156	SRR15493760	22028	G	-AGTTCA	1	2021-07-27	United States
S_452_R	S	452	SRR15493760	22917	T	G	1	2021-07-27	United States
S_478_K	S	478	SRR15493760	22995	C	A	1	2021-07-27	United States
S_614_G	S	614	SRR15493760	23403	A	G	1	2021-07-27	United States
S_681_R	S	681	SRR15493760	23604	C	G	0,998882	2021-07-27	United States
S_950_N	S	950	SRR15493760	24410	G	A	0,998804	2021-07-27	United States
ORF3a_26_L	ORF3a	26	SRR15493760	25469	C	T	1	2021-07-27	United States
ORF3a_174_A	ORF3a	174	SRR15493760	25913	G	C	0,0765864	2021-07-27	United States
M_82_T	M	82	SRR15493760	26767	T	C	1	2021-07-27	United States
ORF7a_82_A	ORF7a	82	SRR15493760	27638	T	C	1	2021-07-27	United States
ORF7a_120_I	ORF7a	120	SRR15493760	27752	C	T	1	2021-07-27	United States
ORF7b_40_I	ORF7b	40	SRR15493760	27874	C	T	0,996862	2021-07-27	United States
ORF8_118_NA	ORF8	118	SRR15493760	28247	A	-GATTTC	0,99507	2021-07-27	United States
N_63_G	N	63	SRR15493760	28461	A	G	0,998925	2021-07-27	United States
N_203_M	N	203	SRR15493760	28881	G	T	1	2021-07-27	United States
N_215_C	N	215	SRR15493760	28916	G	T	1	2021-07-27	United States
N_377_Y	N	377	SRR15493760	29402	G	T	1	2021-07-27	United States
ORF1ab_1306_S	ORF1ab	1306	SRR15493763	4181	G	T	0,997884	2021-07-27	United States
ORF1ab_1854_I	ORF1ab	1854	SRR15493763	5826	C	T	0,0941313	2021-07-27	United States
ORF1ab_2046_L	ORF1ab	2046	SRR15493763	6402	C	T	0,997016	2021-07-27	United States
ORF1ab_2287_S	ORF1ab	2287	SRR15493763	7124	C	T	0,997576	2021-07-27	United States
ORF1ab_2327_C	ORF1ab	2327	SRR15493763	7246	G	T	0,575076	2021-07-27	United States
ORF1ab_2930_L	ORF1ab	2930	SRR15493763	9053	G	T	0,998771	2021-07-27	United States
ORF1ab_3255_I	ORF1ab	3255	SRR15493763	10029	C	T	0,999176	2021-07-27	United States
ORF1ab_3646_A	ORF1ab	3646	SRR15493763	11201	A	G	0,997777	2021-07-27	United States
ORF1ab_3731_V	ORF1ab	3731	SRR15493763	11456	A	G	0,995511	2021-07-27	United States
ORF1ab_4083_M	ORF1ab	4083	SRR15493763	12513	C	T	0,54485	2021-07-27	United States
ORF1ab_314_L	ORF1ab	314	SRR15493763	14408	C	T	0,999551	2021-07-27	United States
ORF1ab_662_S	ORF1ab	662	SRR15493763	15451	G	A	1	2021-07-27	United States
ORF1ab_1000_L	ORF1ab	1000	SRR15493763	16466	C	T	0,999448	2021-07-27	United States
ORF1ab_1918_V	ORF1ab	1918	SRR15493763	19220	C	T	0,99715	2021-07-27	United States
S_19_R	S	19	SRR15493763	21618	C	G	1	2021-07-27	United States
S_156_NA	S	156	SRR15493763	22028	G	-AGTTCA	0,995192	2021-07-27	United States
S_452_R	S	452	SRR15493763	22917	T	G	0,998553	2021-07-27	United States
S_478_K	S	478	SRR15493763	22995	C	A	1	2021-07-27	United States
S_614_G	S	614	SRR15493763	23403	A	G	1	2021-07-27	United States
S_681_R	S	681	SRR15493763	23604	C	G	0,999295	2021-07-27	United States
S_950_N	S	950	SRR15493763	24410	G	A	0,998238	2021-07-27	United States
ORF3a_26_L	ORF3a	26	SRR15493763	25469	C	T	0,999531	2021-07-27	United States
ORF3a_210_A	ORF3a	210	SRR15493763	26021	A	C	0,401786	2021-07-27	United States
M_82_T	M	82	SRR15493763	26767	T	C	0,999565	2021-07-27	United States
ORF6_19_I	ORF6	19	SRR15493763	27258	G	T	0,349633	2021-07-27	United States
ORF7a_82_A	ORF7a	82	SRR15493763	27638	T	C	1	2021-07-27	United States
ORF7a_120_I	ORF7a	120	SRR15493763	27752	C	T	1	2021-07-27	United States
ORF7b_40_I	ORF7b	40	SRR15493763	27874	C	T	0,999569	2021-07-27	United States
ORF8_118_NA	ORF8	118	SRR15493763	28247	A	-GATTTC	0,995294	2021-07-27	United States
N_63_G	N	63	SRR15493763	28461	A	G	0,999089	2021-07-27	United States
N_203_M	N	203	SRR15493763	28881	G	T	0,992424	2021-07-27	United States
N_215_C	N	215	SRR15493763	28916	G	T	0,992424	2021-07-27	United States
N_300_Y	N	300	SRR15493763	29171	C	T	0,354333	2021-07-27	United States
N_377_Y	N	377	SRR15493763	29402	G	T	1	2021-07-27	United States
ORF1ab_334_S	ORF1ab	334	SRR15493766	1265	G	A	0,983974	2021-07-27	United States
ORF1ab_1306_S	ORF1ab	1306	SRR15493766	4181	G	T	0,998672	2021-07-27	United States
ORF1ab_2046_L	ORF1ab	2046	SRR15493766	6402	C	T	0,996421	2021-07-27	United States
ORF1ab_2287_S	ORF1ab	2287	SRR15493766	7124	C	T	0,996103	2021-07-27	United States
ORF1ab_2930_L	ORF1ab	2930	SRR15493766	9053	G	T	0,994995	2021-07-27	United States
ORF1ab_3255_I	ORF1ab	3255	SRR15493766	10029	C	T	0,997955	2021-07-27	United States
ORF1ab_3646_A	ORF1ab	3646	SRR15493766	11201	A	G	0,997044	2021-07-27	United States
ORF1ab_3731_V	ORF1ab	3731	SRR15493766	11456	A	G	0,984802	2021-07-27	United States
ORF1ab_314_L	ORF1ab	314	SRR15493766	14408	C	T	0,999377	2021-07-27	United States
ORF1ab_662_S	ORF1ab	662	SRR15493766	15451	G	A	1	2021-07-27	United States
ORF1ab_1000_L	ORF1ab	1000	SRR15493766	16466	C	T	0,999049	2021-07-27	United States
ORF1ab_1884_S	ORF1ab	1884	SRR15493766	19117	G	T	0,981733	2021-07-27	United States
ORF1ab_1918_V	ORF1ab	1918	SRR15493766	19220	C	T	0,996909	2021-07-27	United States
S_19_R	S	19	SRR15493766	21618	C	G	1	2021-07-27	United States
S_156_NA	S	156	SRR15493766	22028	G	-AGTTCA	0,995918	2021-07-27	United States
S_452_R	S	452	SRR15493766	22917	T	G	1	2021-07-27	United States
S_478_K	S	478	SRR15493766	22995	C	A	0,997625	2021-07-27	United States
S_614_G	S	614	SRR15493766	23403	A	G	0,999658	2021-07-27	United States
S_681_R	S	681	SRR15493766	23604	C	G	1	2021-07-27	United States
S_950_N	S	950	SRR15493766	24410	G	A	0,998434	2021-07-27	United States
ORF3a_26_L	ORF3a	26	SRR15493766	25469	C	T	1	2021-07-27	United States
M_82_T	M	82	SRR15493766	26767	T	C	0,999094	2021-07-27	United States
ORF7a_82_A	ORF7a	82	SRR15493766	27638	T	C	1	2021-07-27	United States
ORF7a_120_I	ORF7a	120	SRR15493766	27752	C	T	1	2021-07-27	United States
ORF7b_40_I	ORF7b	40	SRR15493766	27874	C	T	0,997963	2021-07-27	United States
ORF8_118_NA	ORF8	118	SRR15493766	28247	A	-GATTTC	0,994386	2021-07-27	United States
N_63_G	N	63	SRR15493766	28461	A	G	0,999428	2021-07-27	United States
N_377_Y	N	377	SRR15493766	29402	G	T	1	2021-07-27	United States
ORF1ab_1306_S	ORF1ab	1306	SRR15493767	4181	G	T	0,998308	2021-07-27	United States
ORF1ab_2046_L	ORF1ab	2046	SRR15493767	6402	C	T	0,997773	2021-07-27	United States
ORF1ab_2287_S	ORF1ab	2287	SRR15493767	7124	C	T	0,999446	2021-07-27	United States
ORF1ab_2930_L	ORF1ab	2930	SRR15493767	9053	G	T	0,997701	2021-07-27	United States
ORF1ab_3255_I	ORF1ab	3255	SRR15493767	10029	C	T	0,997481	2021-07-27	United States
ORF1ab_3646_A	ORF1ab	3646	SRR15493767	11201	A	G	0,994929	2021-07-27	United States
ORF1ab_3731_V	ORF1ab	3731	SRR15493767	11456	A	G	0,990806	2021-07-27	United States
ORF1ab_314_L	ORF1ab	314	SRR15493767	14408	C	T	0,999763	2021-07-27	United States
ORF1ab_662_S	ORF1ab	662	SRR15493767	15451	G	A	0,998833	2021-07-27	United States
ORF1ab_1000_L	ORF1ab	1000	SRR15493767	16466	C	T	0,999647	2021-07-27	United States
ORF1ab_1918_V	ORF1ab	1918	SRR15493767	19220	C	T	0,996164	2021-07-27	United States
S_19_R	S	19	SRR15493767	21618	C	G	1	2021-07-27	United States
S_156_NA	S	156	SRR15493767	22028	G	-AGTTCA	1	2021-07-27	United States
S_452_R	S	452	SRR15493767	22917	T	G	1	2021-07-27	United States
S_478_K	S	478	SRR15493767	22995	C	A	1	2021-07-27	United States
S_614_G	S	614	SRR15493767	23403	A	G	0,999553	2021-07-27	United States
S_681_R	S	681	SRR15493767	23604	C	G	0,99963	2021-07-27	United States
S_950_N	S	950	SRR15493767	24410	G	A	1	2021-07-27	United States
ORF3a_26_L	ORF3a	26	SRR15493767	25469	C	T	1	2021-07-27	United States
M_82_T	M	82	SRR15493767	26767	T	C	1	2021-07-27	United States
ORF7a_82_A	ORF7a	82	SRR15493767	27638	T	C	0,998403	2021-07-27	United States
ORF7a_120_I	ORF7a	120	SRR15493767	27752	C	T	0,999473	2021-07-27	United States
ORF7b_40_I	ORF7b	40	SRR15493767	27874	C	T	0,999601	2021-07-27	United States
ORF8_107_NA	ORF8	107	SRR15493767	28214	C	+T	0,949679	2021-07-27	United States
ORF8_118_NA	ORF8	118	SRR15493767	28247	A	-GATTTC	0,994358	2021-07-27	United States
N_63_G	N	63	SRR15493767	28461	A	G	0,99949	2021-07-27	United States
N_203_M	N	203	SRR15493767	28881	G	T	1	2021-07-27	United States
N_215_C	N	215	SRR15493767	28916	G	T	0,990132	2021-07-27	United States
N_377_Y	N	377	SRR15493767	29402	G	T	1	2021-07-27	United States
ORF1ab_1306_S	ORF1ab	1306	SRR15493769	4181	G	T	0,996703	2021-07-27	United States
ORF1ab_2046_L	ORF1ab	2046	SRR15493769	6402	C	T	0,994641	2021-07-27	United States
ORF1ab_2150_F	ORF1ab	2150	SRR15493769	6713	G	T	1	2021-07-27	United States
ORF1ab_2287_S	ORF1ab	2287	SRR15493769	7124	C	T	0,99536	2021-07-27	United States
ORF1ab_2554_V	ORF1ab	2554	SRR15493769	7926	C	T	0,956731	2021-07-27	United States
ORF1ab_2930_L	ORF1ab	2930	SRR15493769	9053	G	T	0,997085	2021-07-27	United States
ORF1ab_3255_I	ORF1ab	3255	SRR15493769	10029	C	T	1	2021-07-27	United States
ORF1ab_3646_A	ORF1ab	3646	SRR15493769	11201	A	G	0,998165	2021-07-27	United States
ORF1ab_4372_I	ORF1ab	4372	SRR15493769	13379	G	A	0,98528	2021-07-27	United States
ORF1ab_183_V	ORF1ab	183	SRR15493769	14014	T	G	0,997175	2021-07-27	United States
ORF1ab_314_L	ORF1ab	314	SRR15493769	14408	C	T	1	2021-07-27	United States
ORF1ab_662_S	ORF1ab	662	SRR15493769	15451	G	A	0,998716	2021-07-27	United States
ORF1ab_1000_L	ORF1ab	1000	SRR15493769	16466	C	T	1	2021-07-27	United States
ORF1ab_1918_V	ORF1ab	1918	SRR15493769	19220	C	T	0,995327	2021-07-27	United States
S_19_R	S	19	SRR15493769	21618	C	G	0,980952	2021-07-27	United States
S_156_NA	S	156	SRR15493769	22028	G	-AGTTCA	1	2021-07-27	United States
S_452_R	S	452	SRR15493769	22917	T	G	1	2021-07-27	United States
S_478_K	S	478	SRR15493769	22995	C	A	1	2021-07-27	United States
S_614_G	S	614	SRR15493769	23403	A	G	1	2021-07-27	United States
S_681_R	S	681	SRR15493769	23604	C	G	1	2021-07-27	United States
S_950_N	S	950	SRR15493769	24410	G	A	1	2021-07-27	United States
ORF3a_26_L	ORF3a	26	SRR15493769	25469	C	T	1	2021-07-27	United States
M_82_T	M	82	SRR15493769	26767	T	C	1	2021-07-27	United States
ORF7a_82_A	ORF7a	82	SRR15493769	27638	T	C	0,993243	2021-07-27	United States
ORF7a_120_I	ORF7a	120	SRR15493769	27752	C	T	0,993377	2021-07-27	United States
ORF7b_40_I	ORF7b	40	SRR15493769	27874	C	T	0,996894	2021-07-27	United States
ORF8_67_F	ORF8	67	SRR15493769	28093	C	T	0,971787	2021-07-27	United States
ORF8_118_NA	ORF8	118	SRR15493769	28247	A	-GATTTC	0,996169	2021-07-27	United States
N_63_G	N	63	SRR15493769	28461	A	G	1	2021-07-27	United States
ORF1ab_424_I	ORF1ab	424	SRR15493770	1535	G	A	0,995182	2021-07-27	United States
ORF1ab_1306_S	ORF1ab	1306	SRR15493770	4181	G	T	0,996857	2021-07-27	United States
ORF1ab_2046_L	ORF1ab	2046	SRR15493770	6402	C	T	0,998467	2021-07-27	United States
ORF1ab_2125_Y	ORF1ab	2125	SRR15493770	6638	C	T	0,99534	2021-07-27	United States
ORF1ab_2287_S	ORF1ab	2287	SRR15493770	7124	C	T	0,997961	2021-07-27	United States
ORF1ab_2554_V	ORF1ab	2554	SRR15493770	7926	C	T	0,995307	2021-07-27	United States
ORF1ab_2930_L	ORF1ab	2930	SRR15493770	9053	G	T	0,997876	2021-07-27	United States
ORF1ab_3255_I	ORF1ab	3255	SRR15493770	10029	C	T	0,999489	2021-07-27	United States
ORF1ab_3646_A	ORF1ab	3646	SRR15493770	11201	A	G	0,997906	2021-07-27	United States
ORF1ab_3796_F	ORF1ab	3796	SRR15493770	11651	C	T	0,992774	2021-07-27	United States
ORF1ab_183_V	ORF1ab	183	SRR15493770	14014	T	G	0,996537	2021-07-27	United States
ORF1ab_314_L	ORF1ab	314	SRR15493770	14408	C	T	0,999546	2021-07-27	United States
ORF1ab_662_S	ORF1ab	662	SRR15493770	15451	G	A	0,999008	2021-07-27	United States
ORF1ab_1000_L	ORF1ab	1000	SRR15493770	16466	C	T	0,999858	2021-07-27	United States
ORF1ab_1087_Y	ORF1ab	1087	SRR15493770	16726	C	T	0,997509	2021-07-27	United States
ORF1ab_1594_L	ORF1ab	1594	SRR15493770	18248	C	T	0,990003	2021-07-27	United States
ORF1ab_1918_V	ORF1ab	1918	SRR15493770	19220	C	T	0,997687	2021-07-27	United States
S_19_R	S	19	SRR15493770	21618	C	G	0,999213	2021-07-27	United States
S_156_NA	S	156	SRR15493770	22028	G	-AGTTCA	1	2021-07-27	United States
S_452_R	S	452	SRR15493770	22917	T	G	1	2021-07-27	United States
S_478_K	S	478	SRR15493770	22995	C	A	1	2021-07-27	United States
S_614_G	S	614	SRR15493770	23403	A	G	0,999784	2021-07-27	United States
S_681_R	S	681	SRR15493770	23604	C	G	1	2021-07-27	United States
S_950_N	S	950	SRR15493770	24410	G	A	1	2021-07-27	United States
ORF3a_26_L	ORF3a	26	SRR15493770	25469	C	T	1	2021-07-27	United States
M_82_T	M	82	SRR15493770	26767	T	C	1	2021-07-27	United States
ORF7a_82_A	ORF7a	82	SRR15493770	27638	T	C	0,99814	2021-07-27	United States
ORF7a_120_I	ORF7a	120	SRR15493770	27752	C	T	1	2021-07-27	United States
ORF7b_40_I	ORF7b	40	SRR15493770	27874	C	T	0,999226	2021-07-27	United States
ORF8_60_F	ORF8	60	SRR15493770	28073	G	T	0,995551	2021-07-27	United States
ORF8_118_NA	ORF8	118	SRR15493770	28247	A	-GATTTC	0,995513	2021-07-27	United States
N_63_G	N	63	SRR15493770	28461	A	G	0,999067	2021-07-27	United States
N_203_M	N	203	SRR15493770	28881	G	T	0,999457	2021-07-27	United States
N_215_C	N	215	SRR15493770	28916	G	T	0,998915	2021-07-27	United States
N_377_Y	N	377	SRR15493770	29402	G	T	1	2021-07-27	United States
ORF1ab_1306_S	ORF1ab	1306	SRR15493771	4181	G	T	0,996412	2021-07-27	United States
ORF1ab_2019_I	ORF1ab	2019	SRR15493771	6320	G	A	0,992195	2021-07-27	United States
ORF1ab_2046_L	ORF1ab	2046	SRR15493771	6402	C	T	0,997064	2021-07-27	United States
ORF1ab_2287_S	ORF1ab	2287	SRR15493771	7124	C	T	0,997281	2021-07-27	United States
ORF1ab_2930_L	ORF1ab	2930	SRR15493771	9053	G	T	0,997989	2021-07-27	United States
ORF1ab_3255_I	ORF1ab	3255	SRR15493771	10029	C	T	0,997685	2021-07-27	United States
ORF1ab_3646_A	ORF1ab	3646	SRR15493771	11201	A	G	0,996417	2021-07-27	United States
ORF1ab_3731_V	ORF1ab	3731	SRR15493771	11456	A	G	0,987686	2021-07-27	United States
ORF1ab_314_L	ORF1ab	314	SRR15493771	14408	C	T	0,999793	2021-07-27	United States
ORF1ab_662_S	ORF1ab	662	SRR15493771	15451	G	A	0,998953	2021-07-27	United States
ORF1ab_767_L	ORF1ab	767	SRR15493771	15766	G	T	0,995626	2021-07-27	United States
ORF1ab_1000_L	ORF1ab	1000	SRR15493771	16466	C	T	0,999077	2021-07-27	United States
ORF1ab_1918_V	ORF1ab	1918	SRR15493771	19220	C	T	0,997361	2021-07-27	United States
S_19_R	S	19	SRR15493771	21618	C	G	1	2021-07-27	United States
S_156_NA	S	156	SRR15493771	22028	G	-AGTTCA	0,997159	2021-07-27	United States
S_452_R	S	452	SRR15493771	22917	T	G	0,994718	2021-07-27	United States
S_478_K	S	478	SRR15493771	22995	C	A	0,998201	2021-07-27	United States
S_614_G	S	614	SRR15493771	23403	A	G	1	2021-07-27	United States
S_681_R	S	681	SRR15493771	23604	C	G	1	2021-07-27	United States
S_950_N	S	950	SRR15493771	24410	G	A	0,998209	2021-07-27	United States
ORF3a_26_L	ORF3a	26	SRR15493771	25469	C	T	1	2021-07-27	United States
M_82_T	M	82	SRR15493771	26767	T	C	0,999101	2021-07-27	United States
ORF7a_82_A	ORF7a	82	SRR15493771	27638	T	C	0,999019	2021-07-27	United States
ORF7a_120_I	ORF7a	120	SRR15493771	27752	C	T	1	2021-07-27	United States
ORF7b_40_I	ORF7b	40	SRR15493771	27874	C	T	0,999047	2021-07-27	United States
ORF8_118_NA	ORF8	118	SRR15493771	28247	A	-GATTTC	0,994215	2021-07-27	United States
N_63_G	N	63	SRR15493771	28461	A	G	1	2021-07-27	United States
N_203_M	N	203	SRR15493771	28881	G	T	1	2021-07-27	United States
N_215_C	N	215	SRR15493771	28916	G	T	0,997033	2021-07-27	United States
N_377_Y	N	377	SRR15493771	29402	G	T	1	2021-07-27	United States
ORF1ab_1795_Q	ORF1ab	1795	SRR15493772	5648	A	C	0,994186	2021-07-27	United States
ORF1ab_1853_F	ORF1ab	1853	SRR15493772	5822	C	T	0,993902	2021-07-27	United States
ORF1ab_3674_NA	ORF1ab	3674	SRR15493772	11287	G	-TCTGGTTTT	0,973118	2021-07-27	United States
ORF1ab_314_L	ORF1ab	314	SRR15493772	14408	C	T	0,999165	2021-07-27	United States
ORF1ab_1264_D	ORF1ab	1264	SRR15493772	17259	G	T	0,984211	2021-07-27	United States
S_138_Y	S	138	SRR15493772	21974	G	T	1	2021-07-27	United States
S_190_S	S	190	SRR15493772	22132	G	T	0,996575	2021-07-27	United States
S_417_T	S	417	SRR15493772	22812	A	C	0,984043	2021-07-27	United States
S_614_G	S	614	SRR15493772	23403	A	G	1	2021-07-27	United States
S_655_Y	S	655	SRR15493772	23525	C	T	0,988588	2021-07-27	United States
S_1027_I	S	1027	SRR15493772	24642	C	T	0,984934	2021-07-27	United States
S_1176_F	S	1176	SRR15493772	25088	G	T	0,94697	2021-07-27	United States
ORF3a_253_P	ORF3a	253	SRR15493772	26149	T	C	0,985428	2021-07-27	United States
ORF8_92_K	ORF8	92	SRR15493772	28167	G	A	0,978979	2021-07-27	United States
N_80_R	N	80	SRR15493772	28512	C	G	0,990179	2021-07-27	United States
N_202_C	N	202	SRR15493772	28877	A	T	0,990074	2021-07-27	United States
N_202_T	N	202	SRR15493772	28878	G	C	0,990172	2021-07-27	United States
N_203_K	N	203	SRR15493772	28881	G	A	0,990074	2021-07-27	United States
N_204_R	N	204	SRR15493772	28883	G	C	0,990172	2021-07-27	United States
ORF1ab_1306_S	ORF1ab	1306	SRR15493773	4181	G	T	0,997516	2021-07-27	United States
ORF1ab_2046_L	ORF1ab	2046	SRR15493773	6402	C	T	0,994033	2021-07-27	United States
ORF1ab_2287_S	ORF1ab	2287	SRR15493773	7124	C	T	0,996914	2021-07-27	United States
ORF1ab_2930_L	ORF1ab	2930	SRR15493773	9053	G	T	1	2021-07-27	United States
ORF1ab_3058_I	ORF1ab	3058	SRR15493773	9438	C	T	0,98155	2021-07-27	United States
ORF1ab_3646_A	ORF1ab	3646	SRR15493773	11201	A	G	0,997118	2021-07-27	United States
ORF1ab_314_L	ORF1ab	314	SRR15493773	14408	C	T	1	2021-07-27	United States
ORF1ab_662_S	ORF1ab	662	SRR15493773	15451	G	A	0,999089	2021-07-27	United States
ORF1ab_1000_L	ORF1ab	1000	SRR15493773	16466	C	T	1	2021-07-27	United States
ORF1ab_1918_V	ORF1ab	1918	SRR15493773	19220	C	T	0,998705	2021-07-27	United States
S_156_NA	S	156	SRR15493773	22028	G	-AGTTCA	0,985816	2021-07-27	United States
S_452_R	S	452	SRR15493773	22917	T	G	1	2021-07-27	United States
S_478_K	S	478	SRR15493773	22995	C	A	1	2021-07-27	United States
S_614_G	S	614	SRR15493773	23403	A	G	1	2021-07-27	United States
S_681_R	S	681	SRR15493773	23604	C	G	1	2021-07-27	United States
S_950_N	S	950	SRR15493773	24410	G	A	1	2021-07-27	United States
ORF3a_26_L	ORF3a	26	SRR15493773	25469	C	T	1	2021-07-27	United States
ORF3a_239_Q	ORF3a	239	SRR15493773	26107	G	C	0,991426	2021-07-27	United States
M_82_T	M	82	SRR15493773	26767	T	C	1	2021-07-27	United States
ORF7a_82_A	ORF7a	82	SRR15493773	27638	T	C	1	2021-07-27	United States
ORF7a_120_I	ORF7a	120	SRR15493773	27752	C	T	1	2021-07-27	United States
ORF7b_40_I	ORF7b	40	SRR15493773	27874	C	T	1	2021-07-27	United States
ORF8_118_NA	ORF8	118	SRR15493773	28247	A	-GATTTC	0,994633	2021-07-27	United States
N_63_G	N	63	SRR15493773	28461	A	G	1	2021-07-27	United States
N_90_S	N	90	SRR15493773	28541	G	T	0,992014	2021-07-27	United States
N_203_M	N	203	SRR15493773	28881	G	T	1	2021-07-27	United States
N_215_C	N	215	SRR15493773	28916	G	T	1	2021-07-27	United States
ORF1ab_1306_S	ORF1ab	1306	SRR15493774	4181	G	T	0,997117	2021-07-27	United States
ORF1ab_2046_L	ORF1ab	2046	SRR15493774	6402	C	T	0,999092	2021-07-27	United States
ORF1ab_2287_S	ORF1ab	2287	SRR15493774	7124	C	T	0,998241	2021-07-27	United States
ORF1ab_2930_L	ORF1ab	2930	SRR15493774	9053	G	T	0,996036	2021-07-27	United States
ORF1ab_3255_I	ORF1ab	3255	SRR15493774	10029	C	T	0,996732	2021-07-27	United States
ORF1ab_3646_A	ORF1ab	3646	SRR15493774	11201	A	G	0,99788	2021-07-27	United States
ORF1ab_314_L	ORF1ab	314	SRR15493774	14408	C	T	1	2021-07-27	United States
ORF1ab_662_S	ORF1ab	662	SRR15493774	15451	G	A	0,999371	2021-07-27	United States
ORF1ab_1000_L	ORF1ab	1000	SRR15493774	16466	C	T	0,999535	2021-07-27	United States
ORF1ab_1257_V	ORF1ab	1257	SRR15493774	17236	A	G	0,992118	2021-07-27	United States
ORF1ab_1918_V	ORF1ab	1918	SRR15493774	19220	C	T	0,997664	2021-07-27	United States
S_19_R	S	19	SRR15493774	21618	C	G	1	2021-07-27	United States
S_156_NA	S	156	SRR15493774	22028	G	-AGTTCA	1	2021-07-27	United States
S_452_R	S	452	SRR15493774	22917	T	G	1	2021-07-27	United States
S_478_K	S	478	SRR15493774	22995	C	A	1	2021-07-27	United States
S_614_G	S	614	SRR15493774	23403	A	G	1	2021-07-27	United States
S_681_R	S	681	SRR15493774	23604	C	G	1	2021-07-27	United States
S_950_N	S	950	SRR15493774	24410	G	A	0,998396	2021-07-27	United States
ORF3a_26_L	ORF3a	26	SRR15493774	25469	C	T	0,99927	2021-07-27	United States
M_82_T	M	82	SRR15493774	26767	T	C	1	2021-07-27	United States
ORF7a_82_A	ORF7a	82	SRR15493774	27638	T	C	0,999049	2021-07-27	United States
ORF7a_120_I	ORF7a	120	SRR15493774	27752	C	T	0,999059	2021-07-27	United States
ORF7b_40_I	ORF7b	40	SRR15493774	27874	C	T	0,99868	2021-07-27	United States
ORF8_118_NA	ORF8	118	SRR15493774	28247	A	-GATTTC	0,997341	2021-07-27	United States
N_63_G	N	63	SRR15493774	28461	A	G	0,998392	2021-07-27	United States
N_203_M	N	203	SRR15493774	28881	G	T	0,998654	2021-07-27	United States
N_215_C	N	215	SRR15493774	28916	G	T	0,997315	2021-07-27	United States
N_377_Y	N	377	SRR15493774	29402	G	T	1	2021-07-27	United States
ORF1ab_110_Y	ORF1ab	110	SRR15493775	593	C	T	0,0669557	2021-07-27	United States
ORF1ab_646_L	ORF1ab	646	SRR15493775	2202	G	T	0,99036	2021-07-27	United States
ORF1ab_1086_D	ORF1ab	1086	SRR15493775	3523	A	C	0,992296	2021-07-27	United States
ORF1ab_1306_S	ORF1ab	1306	SRR15493775	4181	G	T	0,997225	2021-07-27	United States
ORF1ab_2046_L	ORF1ab	2046	SRR15493775	6402	C	T	0,998326	2021-07-27	United States
ORF1ab_2287_S	ORF1ab	2287	SRR15493775	7124	C	T	0,998753	2021-07-27	United States
ORF1ab_2930_L	ORF1ab	2930	SRR15493775	9053	G	T	0,994695	2021-07-27	United States
ORF1ab_3255_I	ORF1ab	3255	SRR15493775	10029	C	T	1	2021-07-27	United States
ORF1ab_3646_A	ORF1ab	3646	SRR15493775	11201	A	G	0,998002	2021-07-27	United States
ORF1ab_240_M	ORF1ab	240	SRR15493775	14186	G	T	0,992933	2021-07-27	United States
ORF1ab_314_L	ORF1ab	314	SRR15493775	14408	C	T	1	2021-07-27	United States
ORF1ab_463_L	ORF1ab	463	SRR15493775	14854	G	T	0,988209	2021-07-27	United States
ORF1ab_662_S	ORF1ab	662	SRR15493775	15451	G	A	0,999317	2021-07-27	United States
ORF1ab_1000_L	ORF1ab	1000	SRR15493775	16466	C	T	0,998981	2021-07-27	United States
ORF1ab_1918_V	ORF1ab	1918	SRR15493775	19220	C	T	0,999031	2021-07-27	United States
S_19_R	S	19	SRR15493775	21618	C	G	1	2021-07-27	United States
S_156_NA	S	156	SRR15493775	22028	G	-AGTTCA	0,991979	2021-07-27	United States
S_452_R	S	452	SRR15493775	22917	T	G	1	2021-07-27	United States
S_478_K	S	478	SRR15493775	22995	C	A	1	2021-07-27	United States
S_614_G	S	614	SRR15493775	23403	A	G	1	2021-07-27	United States
S_681_R	S	681	SRR15493775	23604	C	G	0,999204	2021-07-27	United States
S_950_N	S	950	SRR15493775	24410	G	A	0,998106	2021-07-27	United States
ORF3a_26_L	ORF3a	26	SRR15493775	25469	C	T	0,998918	2021-07-27	United States
M_82_T	M	82	SRR15493775	26767	T	C	1	2021-07-27	United States
ORF7a_82_A	ORF7a	82	SRR15493775	27638	T	C	1	2021-07-27	United States
ORF7a_120_I	ORF7a	120	SRR15493775	27752	C	T	1	2021-07-27	United States
ORF7b_40_I	ORF7b	40	SRR15493775	27874	C	T	0,996032	2021-07-27	United States
ORF8_118_NA	ORF8	118	SRR15493775	28247	A	-GATTTC	0,992183	2021-07-27	United States
N_63_G	N	63	SRR15493775	28461	A	G	0,998914	2021-07-27	United States
N_203_M	N	203	SRR15493775	28881	G	T	1	2021-07-27	United States
N_215_C	N	215	SRR15493775	28916	G	T	1	2021-07-27	United States
N_377_Y	N	377	SRR15493775	29402	G	T	1	2021-07-27	United States
ORF1ab_357_S	ORF1ab	357	SRR15493776	1335	G	C	0,995294	2021-07-27	United States
ORF1ab_1306_S	ORF1ab	1306	SRR15493776	4181	G	T	0,998008	2021-07-27	United States
ORF1ab_2046_L	ORF1ab	2046	SRR15493776	6402	C	T	0,997795	2021-07-27	United States
ORF1ab_2287_S	ORF1ab	2287	SRR15493776	7124	C	T	0,99635	2021-07-27	United States
ORF1ab_2930_L	ORF1ab	2930	SRR15493776	9053	G	T	0,996689	2021-07-27	United States
ORF1ab_3255_I	ORF1ab	3255	SRR15493776	10029	C	T	0,997528	2021-07-27	United States
ORF1ab_3646_A	ORF1ab	3646	SRR15493776	11201	A	G	0,996937	2021-07-27	United States
ORF1ab_314_L	ORF1ab	314	SRR15493776	14408	C	T	1	2021-07-27	United States
ORF1ab_662_S	ORF1ab	662	SRR15493776	15451	G	A	0,999129	2021-07-27	United States
ORF1ab_1000_L	ORF1ab	1000	SRR15493776	16466	C	T	0,999565	2021-07-27	United States
ORF1ab_1131_V	ORF1ab	1131	SRR15493776	16859	C	T	0,985238	2021-07-27	United States
ORF1ab_1257_V	ORF1ab	1257	SRR15493776	17236	A	G	0,991147	2021-07-27	United States
ORF1ab_1918_V	ORF1ab	1918	SRR15493776	19220	C	T	0,994825	2021-07-27	United States
S_19_R	S	19	SRR15493776	21618	C	G	1	2021-07-27	United States
S_156_NA	S	156	SRR15493776	22028	G	-AGTTCA	1	2021-07-27	United States
S_245_Y	S	245	SRR15493776	22295	C	T	0,984906	2021-07-27	United States
S_452_R	S	452	SRR15493776	22917	T	G	1	2021-07-27	United States
S_478_K	S	478	SRR15493776	22995	C	A	1	2021-07-27	United States
S_614_G	S	614	SRR15493776	23403	A	G	1	2021-07-27	United States
S_681_R	S	681	SRR15493776	23604	C	G	1	2021-07-27	United States
S_950_N	S	950	SRR15493776	24410	G	A	1	2021-07-27	United States
ORF3a_26_L	ORF3a	26	SRR15493776	25469	C	T	1	2021-07-27	United States
M_82_T	M	82	SRR15493776	26767	T	C	1	2021-07-27	United States
ORF7a_82_A	ORF7a	82	SRR15493776	27638	T	C	1	2021-07-27	United States
ORF7a_120_I	ORF7a	120	SRR15493776	27752	C	T	1	2021-07-27	United States
ORF7b_40_I	ORF7b	40	SRR15493776	27874	C	T	0,998213	2021-07-27	United States
ORF8_118_NA	ORF8	118	SRR15493776	28247	A	-GATTTC	0,995095	2021-07-27	United States
N_63_G	N	63	SRR15493776	28461	A	G	0,998454	2021-07-27	United States
N_203_M	N	203	SRR15493776	28881	G	T	0,998221	2021-07-27	United States
N_215_C	N	215	SRR15493776	28916	G	T	0,998221	2021-07-27	United States
N_377_Y	N	377	SRR15493776	29402	G	T	1	2021-07-27	United States
ORF1ab_322_R	ORF1ab	322	SRR15493777	1230	A	G	0,993837	2021-07-27	United States
ORF1ab_827_N	ORF1ab	827	SRR15493777	2744	G	A	0,993469	2021-07-27	United States
ORF1ab_1220_H	ORF1ab	1220	SRR15493777	3924	C	A	0,99467	2021-07-27	United States
ORF1ab_1640_L	ORF1ab	1640	SRR15493777	5184	C	T	0,996554	2021-07-27	United States
ORF1ab_3209_V	ORF1ab	3209	SRR15493777	9891	C	T	0,998582	2021-07-27	United States
ORF1ab_3718_A	ORF1ab	3718	SRR15493777	11418	T	C	0,991785	2021-07-27	United States
ORF1ab_3750_I	ORF1ab	3750	SRR15493777	11514	C	T	0,991694	2021-07-27	United States
ORF1ab_314_L	ORF1ab	314	SRR15493777	14408	C	T	1	2021-07-27	United States
ORF1ab_662_S	ORF1ab	662	SRR15493777	15451	G	A	0,999502	2021-07-27	United States
ORF1ab_1000_L	ORF1ab	1000	SRR15493777	16466	C	T	0,999557	2021-07-27	United States
S_19_R	S	19	SRR15493777	21618	C	G	1	2021-07-27	United States
S_142_D	S	142	SRR15493777	21987	G	A	1	2021-07-27	United States
S_156_NA	S	156	SRR15493777	22028	G	-AGTTCA	0,998742	2021-07-27	United States
S_222_V	S	222	SRR15493777	22227	C	T	0,992228	2021-07-27	United States
S_452_R	S	452	SRR15493777	22917	T	G	1	2021-07-27	United States
S_478_K	S	478	SRR15493777	22995	C	A	1	2021-07-27	United States
S_614_G	S	614	SRR15493777	23403	A	G	1	2021-07-27	United States
S_681_R	S	681	SRR15493777	23604	C	G	1	2021-07-27	United States
S_950_N	S	950	SRR15493777	24410	G	A	0,999412	2021-07-27	United States
ORF3a_26_L	ORF3a	26	SRR15493777	25469	C	T	0,998976	2021-07-27	United States
ORF3a_224_C	ORF3a	224	SRR15493777	26062	G	T	0,990968	2021-07-27	United States
M_82_T	M	82	SRR15493777	26767	T	C	1	2021-07-27	United States
M_197_N	M	197	SRR15493777	27112	G	A	0,992261	2021-07-27	United States
ORF7a_82_A	ORF7a	82	SRR15493777	27638	T	C	1	2021-07-27	United States
ORF7a_120_I	ORF7a	120	SRR15493777	27752	C	T	1	2021-07-27	United States
ORF8_118_NA	ORF8	118	SRR15493777	28247	A	-GATTTC	0,994585	2021-07-27	United States
N_63_G	N	63	SRR15493777	28461	A	G	0,999241	2021-07-27	United States
N_203_M	N	203	SRR15493777	28881	G	T	0,999227	2021-07-27	United States
N_377_Y	N	377	SRR15493777	29402	G	T	0,998672	2021-07-27	United States
ORF1ab_386_D	ORF1ab	386	SRR15493778	1423	A	C	0,989873	2021-07-27	United States
ORF1ab_1306_S	ORF1ab	1306	SRR15493778	4181	G	T	0,9953	2021-07-27	United States
ORF1ab_2046_L	ORF1ab	2046	SRR15493778	6402	C	T	0,995781	2021-07-27	United States
ORF1ab_2287_S	ORF1ab	2287	SRR15493778	7124	C	T	0,998318	2021-07-27	United States
ORF1ab_2648_S	ORF1ab	2648	SRR15493778	8208	C	G	0,164923	2021-07-27	United States
ORF1ab_2930_L	ORF1ab	2930	SRR15493778	9053	G	T	0,992126	2021-07-27	United States
ORF1ab_3255_I	ORF1ab	3255	SRR15493778	10029	C	T	0,990838	2021-07-27	United States
ORF1ab_3646_A	ORF1ab	3646	SRR15493778	11201	A	G	0,995763	2021-07-27	United States
ORF1ab_3731_V	ORF1ab	3731	SRR15493778	11456	A	G	0,992883	2021-07-27	United States
ORF1ab_314_L	ORF1ab	314	SRR15493778	14408	C	T	1	2021-07-27	United States
ORF1ab_662_S	ORF1ab	662	SRR15493778	15451	G	A	0,999013	2021-07-27	United States
ORF1ab_1000_L	ORF1ab	1000	SRR15493778	16466	C	T	0,999532	2021-07-27	United States
ORF1ab_1918_V	ORF1ab	1918	SRR15493778	19220	C	T	0,993622	2021-07-27	United States
S_19_R	S	19	SRR15493778	21618	C	G	1	2021-07-27	United States
S_156_NA	S	156	SRR15493778	22028	G	-AGTTCA	1	2021-07-27	United States
S_452_R	S	452	SRR15493778	22917	T	G	0,997722	2021-07-27	United States
S_478_K	S	478	SRR15493778	22995	C	A	0,99768	2021-07-27	United States
S_614_G	S	614	SRR15493778	23403	A	G	0,999577	2021-07-27	United States
S_681_R	S	681	SRR15493778	23604	C	G	0,999366	2021-07-27	United States
S_950_N	S	950	SRR15493778	24410	G	A	0,998724	2021-07-27	United States
ORF3a_26_L	ORF3a	26	SRR15493778	25469	C	T	1	2021-07-27	United States
M_82_T	M	82	SRR15493778	26767	T	C	0,998483	2021-07-27	United States
ORF7a_82_A	ORF7a	82	SRR15493778	27638	T	C	1	2021-07-27	United States
ORF7a_120_I	ORF7a	120	SRR15493778	27752	C	T	1	2021-07-27	United States
ORF7b_40_I	ORF7b	40	SRR15493778	27874	C	T	0,99532	2021-07-27	United States
ORF8_118_NA	ORF8	118	SRR15493778	28247	A	-GATTTC	0,994914	2021-07-27	United States
N_63_G	N	63	SRR15493778	28461	A	G	0,998996	2021-07-27	United States
N_377_Y	N	377	SRR15493778	29402	G	T	1	2021-07-27	United States
ORF1ab_1306_S	ORF1ab	1306	SRR15493779	4181	G	T	0,995392	2021-07-27	United States
ORF1ab_2046_L	ORF1ab	2046	SRR15493779	6402	C	T	0,996689	2021-07-27	United States
ORF1ab_2287_S	ORF1ab	2287	SRR15493779	7124	C	T	0,990196	2021-07-27	United States
ORF1ab_2930_L	ORF1ab	2930	SRR15493779	9053	G	T	0,997701	2021-07-27	United States
ORF1ab_3255_I	ORF1ab	3255	SRR15493779	10029	C	T	0,993421	2021-07-27	United States
ORF1ab_3646_A	ORF1ab	3646	SRR15493779	11201	A	G	0,998755	2021-07-27	United States
ORF1ab_3731_V	ORF1ab	3731	SRR15493779	11456	A	G	0,993083	2021-07-27	United States
ORF1ab_314_L	ORF1ab	314	SRR15493779	14408	C	T	1	2021-07-27	United States
ORF1ab_662_S	ORF1ab	662	SRR15493779	15451	G	A	1	2021-07-27	United States
ORF1ab_1000_L	ORF1ab	1000	SRR15493779	16466	C	T	0,999175	2021-07-27	United States
ORF1ab_1840_I	ORF1ab	1840	SRR15493779	18985	G	A	0,992837	2021-07-27	United States
ORF1ab_1918_V	ORF1ab	1918	SRR15493779	19220	C	T	0,997849	2021-07-27	United States
S_19_R	S	19	SRR15493779	21618	C	G	1	2021-07-27	United States
S_156_NA	S	156	SRR15493779	22028	G	-AGTTCA	1	2021-07-27	United States
S_452_R	S	452	SRR15493779	22917	T	G	1	2021-07-27	United States
S_478_K	S	478	SRR15493779	22995	C	A	1	2021-07-27	United States
S_614_G	S	614	SRR15493779	23403	A	G	1	2021-07-27	United States
S_681_R	S	681	SRR15493779	23604	C	G	1	2021-07-27	United States
S_950_N	S	950	SRR15493779	24410	G	A	0,999219	2021-07-27	United States
ORF3a_26_L	ORF3a	26	SRR15493779	25469	C	T	1	2021-07-27	United States
ORF3a_65_F	ORF3a	65	SRR15493779	25585	C	T	0,0967742	2021-07-27	United States
ORF3a_210_A	ORF3a	210	SRR15493779	26021	A	C	0,990285	2021-07-27	United States
M_82_T	M	82	SRR15493779	26767	T	C	1	2021-07-27	United States
ORF7a_82_A	ORF7a	82	SRR15493779	27638	T	C	1	2021-07-27	United States
ORF7a_120_I	ORF7a	120	SRR15493779	27752	C	T	1	2021-07-27	United States
ORF7b_40_I	ORF7b	40	SRR15493779	27874	C	T	1	2021-07-27	United States
ORF8_118_NA	ORF8	118	SRR15493779	28247	A	-GATTTC	0,991449	2021-07-27	United States
N_63_G	N	63	SRR15493779	28461	A	G	0,999441	2021-07-27	United States
N_377_Y	N	377	SRR15493779	29402	G	T	1	2021-07-27	United States
ORF1ab_1306_S	ORF1ab	1306	SRR15493780	4181	G	T	0,99718	2021-07-27	United States
ORF1ab_2046_L	ORF1ab	2046	SRR15493780	6402	C	T	0,998593	2021-07-27	United States
ORF1ab_2287_S	ORF1ab	2287	SRR15493780	7124	C	T	0,999548	2021-07-27	United States
ORF1ab_2930_L	ORF1ab	2930	SRR15493780	9053	G	T	0,998605	2021-07-27	United States
ORF1ab_3255_I	ORF1ab	3255	SRR15493780	10029	C	T	0,999439	2021-07-27	United States
ORF1ab_3646_A	ORF1ab	3646	SRR15493780	11201	A	G	0,998381	2021-07-27	United States
ORF1ab_4179_K	ORF1ab	4179	SRR15493780	12801	G	A	0,994644	2021-07-27	United States
ORF1ab_314_L	ORF1ab	314	SRR15493780	14408	C	T	1	2021-07-27	United States
ORF1ab_662_S	ORF1ab	662	SRR15493780	15451	G	A	0,999102	2021-07-27	United States
ORF1ab_1000_L	ORF1ab	1000	SRR15493780	16466	C	T	0,999616	2021-07-27	United States
ORF1ab_1918_V	ORF1ab	1918	SRR15493780	19220	C	T	0,997607	2021-07-27	United States
S_19_R	S	19	SRR15493780	21618	C	G	1	2021-07-27	United States
S_156_NA	S	156	SRR15493780	22028	G	-AGTTCA	0,996317	2021-07-27	United States
S_452_R	S	452	SRR15493780	22917	T	G	0,998626	2021-07-27	United States
S_478_K	S	478	SRR15493780	22995	C	A	1	2021-07-27	United States
S_614_G	S	614	SRR15493780	23403	A	G	0,999702	2021-07-27	United States
S_681_R	S	681	SRR15493780	23604	C	G	1	2021-07-27	United States
S_950_N	S	950	SRR15493780	24410	G	A	0,999619	2021-07-27	United States
ORF3a_26_L	ORF3a	26	SRR15493780	25469	C	T	1	2021-07-27	United States
ORF3a_239_Q	ORF3a	239	SRR15493780	26107	G	C	0,994058	2021-07-27	United States
M_82_T	M	82	SRR15493780	26767	T	C	0,999615	2021-07-27	United States
ORF7a_82_A	ORF7a	82	SRR15493780	27638	T	C	0,999299	2021-07-27	United States
ORF7a_120_I	ORF7a	120	SRR15493780	27752	C	T	1	2021-07-27	United States
ORF7b_40_I	ORF7b	40	SRR15493780	27874	C	T	0,998107	2021-07-27	United States
ORF8_118_NA	ORF8	118	SRR15493780	28247	A	-GATTTC	0,993902	2021-07-27	United States
N_63_G	N	63	SRR15493780	28461	A	G	0,999021	2021-07-27	United States
N_203_M	N	203	SRR15493780	28881	G	T	1	2021-07-27	United States
N_215_C	N	215	SRR15493780	28916	G	T	0,998396	2021-07-27	United States
N_377_Y	N	377	SRR15493780	29402	G	T	1	2021-07-27	United States
ORF1ab_827_A	ORF1ab	827	SRR15493781	2745	A	C	0,0581395	2021-07-27	United States
ORF1ab_1220_H	ORF1ab	1220	SRR15493781	3924	C	A	0,966667	2021-07-27	United States
ORF1ab_1640_L	ORF1ab	1640	SRR15493781	5184	C	T	0,994709	2021-07-27	United States
ORF1ab_3209_V	ORF1ab	3209	SRR15493781	9891	C	T	1	2021-07-27	United States
ORF1ab_3718_A	ORF1ab	3718	SRR15493781	11418	T	C	0,994987	2021-07-27	United States
ORF1ab_3750_I	ORF1ab	3750	SRR15493781	11514	C	T	0,994949	2021-07-27	United States
ORF1ab_314_L	ORF1ab	314	SRR15493781	14408	C	T	0,999026	2021-07-27	United States
ORF1ab_662_S	ORF1ab	662	SRR15493781	15451	G	A	0,995283	2021-07-27	United States
ORF1ab_1000_L	ORF1ab	1000	SRR15493781	16466	C	T	1	2021-07-27	United States
S_19_R	S	19	SRR15493781	21618	C	G	1	2021-07-27	United States
S_156_NA	S	156	SRR15493781	22028	G	-AGTTCA	1	2021-07-27	United States
S_222_V	S	222	SRR15493781	22227	C	T	0,972973	2021-07-27	United States
S_367_L	S	367	SRR15493781	22661	G	C	0,992537	2021-07-27	United States
S_452_R	S	452	SRR15493781	22917	T	G	1	2021-07-27	United States
S_478_K	S	478	SRR15493781	22995	C	A	1	2021-07-27	United States
S_614_G	S	614	SRR15493781	23403	A	G	1	2021-07-27	United States
S_681_R	S	681	SRR15493781	23604	C	G	1	2021-07-27	United States
S_950_N	S	950	SRR15493781	24410	G	A	1	2021-07-27	United States
ORF3a_26_L	ORF3a	26	SRR15493781	25469	C	T	1	2021-07-27	United States
ORF3a_224_C	ORF3a	224	SRR15493781	26062	G	T	0,994938	2021-07-27	United States
M_82_T	M	82	SRR15493781	26767	T	C	0,995485	2021-07-27	United States
M_197_N	M	197	SRR15493781	27112	G	A	0,991823	2021-07-27	United States
ORF7a_82_A	ORF7a	82	SRR15493781	27638	T	C	1	2021-07-27	United States
ORF7a_120_I	ORF7a	120	SRR15493781	27752	C	T	1	2021-07-27	United States
ORF8_118_NA	ORF8	118	SRR15493781	28247	A	-GATTTC	0,988581	2021-07-27	United States
N_63_G	N	63	SRR15493781	28461	A	G	0,999402	2021-07-27	United States
N_203_M	N	203	SRR15493781	28881	G	T	1	2021-07-27	United States
ORF1ab_1002_NA	ORF1ab	1002	SRR15493783	3269	A	-TTCAAACAATTGTTGAGG	0,993474	2021-07-27	United States
ORF1ab_1306_S	ORF1ab	1306	SRR15493783	4181	G	T	0,997614	2021-07-27	United States
ORF1ab_1351_N	ORF1ab	1351	SRR15493783	4317	G	A	0,992035	2021-07-27	United States
ORF1ab_2046_L	ORF1ab	2046	SRR15493783	6402	C	T	0,998447	2021-07-27	United States
ORF1ab_2287_S	ORF1ab	2287	SRR15493783	7124	C	T	0,999032	2021-07-27	United States
ORF1ab_2930_L	ORF1ab	2930	SRR15493783	9053	G	T	0,997825	2021-07-27	United States
ORF1ab_3255_I	ORF1ab	3255	SRR15493783	10029	C	T	0,999388	2021-07-27	United States
ORF1ab_3371_L	ORF1ab	3371	SRR15493783	10377	C	T	0,990245	2021-07-27	United States
ORF1ab_3646_A	ORF1ab	3646	SRR15493783	11201	A	G	0,998643	2021-07-27	United States
ORF1ab_314_L	ORF1ab	314	SRR15493783	14408	C	T	0,999724	2021-07-27	United States
ORF1ab_662_S	ORF1ab	662	SRR15493783	15451	G	A	1	2021-07-27	United States
ORF1ab_1000_L	ORF1ab	1000	SRR15493783	16466	C	T	0,999442	2021-07-27	United States
ORF1ab_1918_V	ORF1ab	1918	SRR15493783	19220	C	T	0,995986	2021-07-27	United States
S_19_R	S	19	SRR15493783	21618	C	G	1	2021-07-27	United States
S_156_NA	S	156	SRR15493783	22028	G	-AGTTCA	1	2021-07-27	United States
S_452_R	S	452	SRR15493783	22917	T	G	1	2021-07-27	United States
S_478_K	S	478	SRR15493783	22995	C	A	1	2021-07-27	United States
S_614_G	S	614	SRR15493783	23403	A	G	0,999618	2021-07-27	United States
S_681_R	S	681	SRR15493783	23604	C	G	1	2021-07-27	United States
S_950_N	S	950	SRR15493783	24410	G	A	0,999454	2021-07-27	United States
ORF3a_26_L	ORF3a	26	SRR15493783	25469	C	T	0,999391	2021-07-27	United States
ORF3a_239_Q	ORF3a	239	SRR15493783	26107	G	C	0,990833	2021-07-27	United States
ORF3a_256_NA	ORF3a	256	SRR15493783	26160	T	-A	0,989182	2021-07-27	United States
M_82_T	M	82	SRR15493783	26767	T	C	0,998688	2021-07-27	United States
ORF7a_82_A	ORF7a	82	SRR15493783	27638	T	C	0,998771	2021-07-27	United States
ORF7a_120_I	ORF7a	120	SRR15493783	27752	C	T	1	2021-07-27	United States
ORF7b_40_I	ORF7b	40	SRR15493783	27874	C	T	0,997525	2021-07-27	United States
ORF8_118_NA	ORF8	118	SRR15493783	28247	A	-GATTTC	0,992485	2021-07-27	United States
N_63_G	N	63	SRR15493783	28461	A	G	0,998806	2021-07-27	United States
N_203_M	N	203	SRR15493783	28881	G	T	0,998831	2021-07-27	United States
N_215_C	N	215	SRR15493783	28916	G	T	0,998227	2021-07-27	United States
N_377_Y	N	377	SRR15493783	29402	G	T	1	2021-07-27	United States
ORF1ab_1306_S	ORF1ab	1306	SRR15493786	4181	G	T	0,993203	2021-07-27	United States
ORF1ab_2046_L	ORF1ab	2046	SRR15493786	6402	C	T	0,995381	2021-07-27	United States
ORF1ab_2287_S	ORF1ab	2287	SRR15493786	7124	C	T	1	2021-07-27	United States
ORF1ab_2930_L	ORF1ab	2930	SRR15493786	9053	G	T	0,998	2021-07-27	United States
ORF1ab_3255_I	ORF1ab	3255	SRR15493786	10029	C	T	0,996032	2021-07-27	United States
ORF1ab_3646_A	ORF1ab	3646	SRR15493786	11201	A	G	0,997955	2021-07-27	United States
ORF1ab_314_L	ORF1ab	314	SRR15493786	14408	C	T	1	2021-07-27	United States
ORF1ab_662_S	ORF1ab	662	SRR15493786	15451	G	A	0,998386	2021-07-27	United States
ORF1ab_1000_L	ORF1ab	1000	SRR15493786	16466	C	T	1	2021-07-27	United States
ORF1ab_1918_V	ORF1ab	1918	SRR15493786	19220	C	T	0,999066	2021-07-27	United States
S_19_R	S	19	SRR15493786	21618	C	G	1	2021-07-27	United States
S_156_NA	S	156	SRR15493786	22028	G	-AGTTCA	1	2021-07-27	United States
S_452_R	S	452	SRR15493786	22917	T	G	1	2021-07-27	United States
S_478_K	S	478	SRR15493786	22995	C	A	0,992593	2021-07-27	United States
S_614_G	S	614	SRR15493786	23403	A	G	1	2021-07-27	United States
S_681_R	S	681	SRR15493786	23604	C	G	0,996491	2021-07-27	United States
S_950_N	S	950	SRR15493786	24410	G	A	0,998069	2021-07-27	United States
ORF3a_26_L	ORF3a	26	SRR15493786	25469	C	T	0,998043	2021-07-27	United States
ORF3a_239_Q	ORF3a	239	SRR15493786	26107	G	C	0,990023	2021-07-27	United States
M_82_T	M	82	SRR15493786	26767	T	C	1	2021-07-27	United States
ORF7a_82_A	ORF7a	82	SRR15493786	27638	T	C	1	2021-07-27	United States
ORF7a_120_I	ORF7a	120	SRR15493786	27752	C	T	1	2021-07-27	United States
ORF7b_40_I	ORF7b	40	SRR15493786	27874	C	T	0,995671	2021-07-27	United States
ORF8_118_NA	ORF8	118	SRR15493786	28247	A	-GATTTC	0,997925	2021-07-27	United States
N_63_G	N	63	SRR15493786	28461	A	G	1	2021-07-27	United States
N_203_M	N	203	SRR15493786	28881	G	T	1	2021-07-27	United States
N_215_C	N	215	SRR15493786	28916	G	T	1	2021-07-27	United States
ORF1ab_1306_S	ORF1ab	1306	SRR15493787	4181	G	T	0,99632	2021-07-27	United States
ORF1ab_2046_L	ORF1ab	2046	SRR15493787	6402	C	T	0,998709	2021-07-27	United States
ORF1ab_2287_S	ORF1ab	2287	SRR15493787	7124	C	T	0,998988	2021-07-27	United States
ORF1ab_2930_L	ORF1ab	2930	SRR15493787	9053	G	T	0,996129	2021-07-27	United States
ORF1ab_3255_I	ORF1ab	3255	SRR15493787	10029	C	T	0,996289	2021-07-27	United States
ORF1ab_3646_A	ORF1ab	3646	SRR15493787	11201	A	G	0,998122	2021-07-27	United States
ORF1ab_3731_V	ORF1ab	3731	SRR15493787	11456	A	G	0,983642	2021-07-27	United States
ORF1ab_3752_V	ORF1ab	3752	SRR15493787	11519	A	G	0,983553	2021-07-27	United States
ORF1ab_284_I	ORF1ab	284	SRR15493787	14318	C	T	0,987879	2021-07-27	United States
ORF1ab_314_L	ORF1ab	314	SRR15493787	14408	C	T	1	2021-07-27	United States
ORF1ab_662_S	ORF1ab	662	SRR15493787	15451	G	A	0,998788	2021-07-27	United States
ORF1ab_1000_L	ORF1ab	1000	SRR15493787	16466	C	T	0,999454	2021-07-27	United States
ORF1ab_1918_V	ORF1ab	1918	SRR15493787	19220	C	T	0,999465	2021-07-27	United States
S_19_R	S	19	SRR15493787	21618	C	G	1	2021-07-27	United States
S_156_NA	S	156	SRR15493787	22028	G	-AGTTCA	0,993243	2021-07-27	United States
S_452_R	S	452	SRR15493787	22917	T	G	1	2021-07-27	United States
S_478_K	S	478	SRR15493787	22995	C	A	1	2021-07-27	United States
S_614_G	S	614	SRR15493787	23403	A	G	1	2021-07-27	United States
S_681_R	S	681	SRR15493787	23604	C	G	1	2021-07-27	United States
S_950_N	S	950	SRR15493787	24410	G	A	1	2021-07-27	United States
ORF3a_26_L	ORF3a	26	SRR15493787	25469	C	T	1	2021-07-27	United States
ORF3a_128_L	ORF3a	128	SRR15493787	25775	G	T	0,992432	2021-07-27	United States
M_82_T	M	82	SRR15493787	26767	T	C	1	2021-07-27	United States
ORF7a_82_A	ORF7a	82	SRR15493787	27638	T	C	0,99789	2021-07-27	United States
ORF7a_120_I	ORF7a	120	SRR15493787	27752	C	T	1	2021-07-27	United States
ORF7b_40_I	ORF7b	40	SRR15493787	27874	C	T	0,998979	2021-07-27	United States
ORF8_103_*	ORF8	103	SRR15493787	28201	C	A	0,991556	2021-07-27	United States
ORF8_118_NA	ORF8	118	SRR15493787	28247	A	-GATTTC	0,997843	2021-07-27	United States
N_63_G	N	63	SRR15493787	28461	A	G	0,999632	2021-07-27	United States
N_377_Y	N	377	SRR15493787	29402	G	T	1	2021-07-27	United States
ORF1ab_1306_S	ORF1ab	1306	SRR15493789	4181	G	T	0,996958	2021-07-27	United States
ORF1ab_2046_L	ORF1ab	2046	SRR15493789	6402	C	T	0,996494	2021-07-27	United States
ORF1ab_2287_S	ORF1ab	2287	SRR15493789	7124	C	T	0,999336	2021-07-27	United States
ORF1ab_2866_A	ORF1ab	2866	SRR15493789	8862	T	C	0,0947173	2021-07-27	United States
ORF1ab_2930_L	ORF1ab	2930	SRR15493789	9053	G	T	0,997135	2021-07-27	United States
ORF1ab_3255_I	ORF1ab	3255	SRR15493789	10029	C	T	0,998853	2021-07-27	United States
ORF1ab_3646_A	ORF1ab	3646	SRR15493789	11201	A	G	0,999	2021-07-27	United States
ORF1ab_314_L	ORF1ab	314	SRR15493789	14408	C	T	1	2021-07-27	United States
ORF1ab_662_S	ORF1ab	662	SRR15493789	15451	G	A	0,999583	2021-07-27	United States
ORF1ab_1000_L	ORF1ab	1000	SRR15493789	16466	C	T	0,999592	2021-07-27	United States
ORF1ab_1257_V	ORF1ab	1257	SRR15493789	17236	A	G	0,995368	2021-07-27	United States
ORF1ab_1918_V	ORF1ab	1918	SRR15493789	19220	C	T	0,997491	2021-07-27	United States
S_19_R	S	19	SRR15493789	21618	C	G	0,997006	2021-07-27	United States
S_156_NA	S	156	SRR15493789	22028	G	-AGTTCA	1	2021-07-27	United States
S_452_R	S	452	SRR15493789	22917	T	G	1	2021-07-27	United States
S_478_K	S	478	SRR15493789	22995	C	A	1	2021-07-27	United States
S_614_G	S	614	SRR15493789	23403	A	G	0,999575	2021-07-27	United States
S_681_R	S	681	SRR15493789	23604	C	G	1	2021-07-27	United States
S_950_N	S	950	SRR15493789	24410	G	A	1	2021-07-27	United States
ORF3a_26_L	ORF3a	26	SRR15493789	25469	C	T	1	2021-07-27	United States
M_82_T	M	82	SRR15493789	26767	T	C	0,99872	2021-07-27	United States
ORF7a_82_A	ORF7a	82	SRR15493789	27638	T	C	1	2021-07-27	United States
ORF7a_120_I	ORF7a	120	SRR15493789	27752	C	T	1	2021-07-27	United States
ORF7b_40_I	ORF7b	40	SRR15493789	27874	C	T	0,998703	2021-07-27	United States
ORF8_118_NA	ORF8	118	SRR15493789	28247	A	-GATTTC	0,994441	2021-07-27	United States
N_63_G	N	63	SRR15493789	28461	A	G	0,999087	2021-07-27	United States
N_203_M	N	203	SRR15493789	28881	G	T	1	2021-07-27	United States
N_215_C	N	215	SRR15493789	28916	G	T	0,998604	2021-07-27	United States
N_377_Y	N	377	SRR15493789	29402	G	T	1	2021-07-27	United States
ORF1ab_441_G	ORF1ab	441	SRR15493790	1587	A	G	0,968354	2021-07-27	United States
ORF1ab_1306_S	ORF1ab	1306	SRR15493790	4181	G	T	0,983895	2021-07-27	United States
ORF1ab_2046_L	ORF1ab	2046	SRR15493790	6402	C	T	0,983477	2021-07-27	United States
ORF1ab_2287_S	ORF1ab	2287	SRR15493790	7124	C	T	0,996525	2021-07-27	United States
ORF1ab_2930_L	ORF1ab	2930	SRR15493790	9053	G	T	0,98785	2021-07-27	United States
ORF1ab_3255_I	ORF1ab	3255	SRR15493790	10029	C	T	0,990305	2021-07-27	United States
ORF1ab_3646_A	ORF1ab	3646	SRR15493790	11201	A	G	0,98724	2021-07-27	United States
ORF1ab_3731_V	ORF1ab	3731	SRR15493790	11456	A	G	0,966206	2021-07-27	United States
ORF1ab_314_L	ORF1ab	314	SRR15493790	14408	C	T	1	2021-07-27	United States
ORF1ab_662_S	ORF1ab	662	SRR15493790	15451	G	A	0,980011	2021-07-27	United States
ORF1ab_1000_L	ORF1ab	1000	SRR15493790	16466	C	T	0,988842	2021-07-27	United States
ORF1ab_1918_V	ORF1ab	1918	SRR15493790	19220	C	T	0,979592	2021-07-27	United States
ORF1ab_2020_Y	ORF1ab	2020	SRR15493790	19525	G	T	0,973294	2021-07-27	United States
S_3_NA	S	3	SRR15493790	21569	G	+T	0,0711111	2021-07-27	United States
S_5_F	S	5	SRR15493790	21575	C	T	0,89485	2021-07-27	United States
S_19_R	S	19	SRR15493790	21618	C	G	1	2021-07-27	United States
S_156_NA	S	156	SRR15493790	22028	G	-AGTTCA	1	2021-07-27	United States
S_219_V	S	219	SRR15493790	22218	G	T	0,0571429	2021-07-27	United States
S_452_R	S	452	SRR15493790	22917	T	G	1	2021-07-27	United States
S_478_K	S	478	SRR15493790	22995	C	A	0,997305	2021-07-27	United States
S_614_G	S	614	SRR15493790	23403	A	G	1	2021-07-27	United States
S_681_R	S	681	SRR15493790	23604	C	G	0,998729	2021-07-27	United States
S_950_N	S	950	SRR15493790	24410	G	A	1	2021-07-27	United States
ORF3a_26_L	ORF3a	26	SRR15493790	25469	C	T	0,999284	2021-07-27	United States
M_82_T	M	82	SRR15493790	26767	T	C	1	2021-07-27	United States
ORF7a_82_A	ORF7a	82	SRR15493790	27638	T	C	0,997183	2021-07-27	United States
ORF7a_120_I	ORF7a	120	SRR15493790	27752	C	T	0,998586	2021-07-27	United States
ORF7b_40_I	ORF7b	40	SRR15493790	27874	C	T	0,985985	2021-07-27	United States
ORF8_118_NA	ORF8	118	SRR15493790	28247	A	-GATTTC	0,979147	2021-07-27	United States
N_63_G	N	63	SRR15493790	28461	A	G	0,998382	2021-07-27	United States
N_203_M	N	203	SRR15493790	28881	G	T	1	2021-07-27	United States
N_215_C	N	215	SRR15493790	28916	G	T	0,933884	2021-07-27	United States
N_377_Y	N	377	SRR15493790	29402	G	T	0,997899	2021-07-27	United States
ORF10_37_F	ORF10	37	SRR15493790	29666	C	T	0,936881	2021-07-27	United States
ORF1ab_1640_L	ORF1ab	1640	SRR15493792	5184	C	T	0,995885	2021-07-27	United States
ORF1ab_3209_V	ORF1ab	3209	SRR15493792	9891	C	T	0,995652	2021-07-27	United States
ORF1ab_3718_A	ORF1ab	3718	SRR15493792	11418	T	C	0,98938	2021-07-27	United States
ORF1ab_3750_I	ORF1ab	3750	SRR15493792	11514	C	T	0,988726	2021-07-27	United States
ORF1ab_4200_G	ORF1ab	4200	SRR15493792	12864	A	G	0,991428	2021-07-27	United States
ORF1ab_144_A	ORF1ab	144	SRR15493792	13898	A	C	0,992136	2021-07-27	United States
ORF1ab_314_L	ORF1ab	314	SRR15493792	14408	C	T	0,999799	2021-07-27	United States
ORF1ab_662_S	ORF1ab	662	SRR15493792	15451	G	A	0,999334	2021-07-27	United States
ORF1ab_1000_L	ORF1ab	1000	SRR15493792	16466	C	T	0,999485	2021-07-27	United States
S_19_R	S	19	SRR15493792	21618	C	G	1	2021-07-27	United States
S_156_NA	S	156	SRR15493792	22028	G	-AGTTCA	0,996485	2021-07-27	United States
S_222_V	S	222	SRR15493792	22227	C	T	0,998185	2021-07-27	United States
S_452_R	S	452	SRR15493792	22917	T	G	1	2021-07-27	United States
S_478_K	S	478	SRR15493792	22995	C	A	1	2021-07-27	United States
S_573_I	S	573	SRR15493792	23280	C	T	0,991317	2021-07-27	United States
S_614_G	S	614	SRR15493792	23403	A	G	0,999719	2021-07-27	United States
S_681_R	S	681	SRR15493792	23604	C	G	1	2021-07-27	United States
S_950_N	S	950	SRR15493792	24410	G	A	0,999594	2021-07-27	United States
S_1264_L	S	1264	SRR15493792	25352	G	T	0,994473	2021-07-27	United States
ORF3a_26_L	ORF3a	26	SRR15493792	25469	C	T	1	2021-07-27	United States
ORF3a_29_F	ORF3a	29	SRR15493792	25477	G	T	0,995039	2021-07-27	United States
ORF3a_155_N	ORF3a	155	SRR15493792	25855	G	A	0,994809	2021-07-27	United States
M_82_T	M	82	SRR15493792	26767	T	C	0,999212	2021-07-27	United States
ORF6_48_N	ORF6	48	SRR15493792	27345	A	T	0,992026	2021-07-27	United States
ORF7a_82_A	ORF7a	82	SRR15493792	27638	T	C	1	2021-07-27	United States
ORF7a_120_I	ORF7a	120	SRR15493792	27752	C	T	1	2021-07-27	United States
ORF8_46_C	ORF8	46	SRR15493792	28030	A	G	0,9925	2021-07-27	United States
ORF8_118_NA	ORF8	118	SRR15493792	28247	A	-GATTTC	0,99402	2021-07-27	United States
N_63_G	N	63	SRR15493792	28461	A	G	0,998427	2021-07-27	United States
N_163_L	N	163	SRR15493792	28761	A	T	0,991228	2021-07-27	United States
N_203_M	N	203	SRR15493792	28881	G	T	1	2021-07-27	United States
N_377_Y	N	377	SRR15493792	29402	G	T	1	2021-07-27	United States
ORF1ab_1306_S	ORF1ab	1306	SRR15493793	4181	G	T	0,998029	2021-07-27	United States
ORF1ab_2046_L	ORF1ab	2046	SRR15493793	6402	C	T	0,996847	2021-07-27	United States
ORF1ab_2287_S	ORF1ab	2287	SRR15493793	7124	C	T	0,998096	2021-07-27	United States
ORF1ab_2855_V	ORF1ab	2855	SRR15493793	8829	C	T	0,99442	2021-07-27	United States
ORF1ab_2930_L	ORF1ab	2930	SRR15493793	9053	G	T	0,997682	2021-07-27	United States
ORF1ab_3255_I	ORF1ab	3255	SRR15493793	10029	C	T	1	2021-07-27	United States
ORF1ab_3646_A	ORF1ab	3646	SRR15493793	11201	A	G	0,995587	2021-07-27	United States
ORF1ab_314_L	ORF1ab	314	SRR15493793	14408	C	T	1	2021-07-27	United States
ORF1ab_662_S	ORF1ab	662	SRR15493793	15451	G	A	1	2021-07-27	United States
ORF1ab_1000_L	ORF1ab	1000	SRR15493793	16466	C	T	0,999616	2021-07-27	United States
ORF1ab_1847_S	ORF1ab	1847	SRR15493793	19006	G	T	0,990223	2021-07-27	United States
ORF1ab_1918_V	ORF1ab	1918	SRR15493793	19220	C	T	0,997905	2021-07-27	United States
S_19_R	S	19	SRR15493793	21618	C	G	1	2021-07-27	United States
S_156_NA	S	156	SRR15493793	22028	G	-AGTTCA	0,990991	2021-07-27	United States
S_452_R	S	452	SRR15493793	22917	T	G	1	2021-07-27	United States
S_478_K	S	478	SRR15493793	22995	C	A	1	2021-07-27	United States
S_614_G	S	614	SRR15493793	23403	A	G	1	2021-07-27	United States
S_675_H	S	675	SRR15493793	23587	G	C	0,993548	2021-07-27	United States
S_681_R	S	681	SRR15493793	23604	C	G	1	2021-07-27	United States
S_950_N	S	950	SRR15493793	24410	G	A	1	2021-07-27	United States
ORF3a_26_L	ORF3a	26	SRR15493793	25469	C	T	0,999432	2021-07-27	United States
M_82_T	M	82	SRR15493793	26767	T	C	0,999429	2021-07-27	United States
ORF7a_82_A	ORF7a	82	SRR15493793	27638	T	C	1	2021-07-27	United States
ORF7a_120_I	ORF7a	120	SRR15493793	27752	C	T	1	2021-07-27	United States
ORF7b_40_I	ORF7b	40	SRR15493793	27874	C	T	0,998221	2021-07-27	United States
ORF8_118_NA	ORF8	118	SRR15493793	28247	A	-GATTTC	0,992603	2021-07-27	United States
N_63_G	N	63	SRR15493793	28461	A	G	0,999253	2021-07-27	United States
N_203_M	N	203	SRR15493793	28881	G	T	1	2021-07-27	United States
N_215_C	N	215	SRR15493793	28916	G	T	0,999332	2021-07-27	United States
N_377_Y	N	377	SRR15493793	29402	G	T	1	2021-07-27	United States
ORF1ab_767_K	ORF1ab	767	SRR15493794	2564	G	A	0,984227	2021-07-27	United States
ORF1ab_1228_G	ORF1ab	1228	SRR15493794	3948	A	G	0,989247	2021-07-27	United States
ORF1ab_1306_S	ORF1ab	1306	SRR15493794	4181	G	T	0,996148	2021-07-27	United States
ORF1ab_2046_L	ORF1ab	2046	SRR15493794	6402	C	T	0,994965	2021-07-27	United States
ORF1ab_2287_S	ORF1ab	2287	SRR15493794	7124	C	T	1	2021-07-27	United States
ORF1ab_2930_L	ORF1ab	2930	SRR15493794	9053	G	T	1	2021-07-27	United States
ORF1ab_3255_I	ORF1ab	3255	SRR15493794	10029	C	T	1	2021-07-27	United States
ORF1ab_3646_A	ORF1ab	3646	SRR15493794	11201	A	G	0,995611	2021-07-27	United States
ORF1ab_3766_F	ORF1ab	3766	SRR15493794	11562	G	T	0,987952	2021-07-27	United States
ORF1ab_314_L	ORF1ab	314	SRR15493794	14408	C	T	0,998472	2021-07-27	United States
ORF1ab_662_S	ORF1ab	662	SRR15493794	15451	G	A	1	2021-07-27	United States
ORF1ab_1000_L	ORF1ab	1000	SRR15493794	16466	C	T	0,998276	2021-07-27	United States
ORF1ab_1918_V	ORF1ab	1918	SRR15493794	19220	C	T	0,996133	2021-07-27	United States
S_19_R	S	19	SRR15493794	21618	C	G	1	2021-07-27	United States
S_156_NA	S	156	SRR15493794	22028	G	-AGTTCA	1	2021-07-27	United States
S_452_R	S	452	SRR15493794	22917	T	G	1	2021-07-27	United States
S_478_K	S	478	SRR15493794	22995	C	A	1	2021-07-27	United States
S_614_G	S	614	SRR15493794	23403	A	G	1	2021-07-27	United States
S_681_R	S	681	SRR15493794	23604	C	G	1	2021-07-27	United States
S_950_N	S	950	SRR15493794	24410	G	A	1	2021-07-27	United States
ORF3a_26_L	ORF3a	26	SRR15493794	25469	C	T	1	2021-07-27	United States
ORF3a_239_Q	ORF3a	239	SRR15493794	26107	G	C	0,988217	2021-07-27	United States
M_82_T	M	82	SRR15493794	26767	T	C	1	2021-07-27	United States
ORF7a_82_A	ORF7a	82	SRR15493794	27638	T	C	1	2021-07-27	United States
ORF7a_120_I	ORF7a	120	SRR15493794	27752	C	T	1	2021-07-27	United States
ORF7b_40_I	ORF7b	40	SRR15493794	27874	C	T	0,995261	2021-07-27	United States
ORF8_118_NA	ORF8	118	SRR15493794	28247	A	-GATTTC	0,996832	2021-07-27	United States
N_63_G	N	63	SRR15493794	28461	A	G	0,998548	2021-07-27	United States
N_203_M	N	203	SRR15493794	28881	G	T	1	2021-07-27	United States
N_215_C	N	215	SRR15493794	28916	G	T	1	2021-07-27	United States
ORF1ab_1236_F	ORF1ab	1236	SRR15493795	3971	G	T	0,991851	2021-07-27	United States
ORF1ab_1306_S	ORF1ab	1306	SRR15493795	4181	G	T	0,998387	2021-07-27	United States
ORF1ab_2046_L	ORF1ab	2046	SRR15493795	6402	C	T	0,997172	2021-07-27	United States
ORF1ab_2125_Y	ORF1ab	2125	SRR15493795	6638	C	T	0,995208	2021-07-27	United States
ORF1ab_2287_S	ORF1ab	2287	SRR15493795	7124	C	T	0,998045	2021-07-27	United States
ORF1ab_2554_V	ORF1ab	2554	SRR15493795	7926	C	T	0,992671	2021-07-27	United States
ORF1ab_2930_L	ORF1ab	2930	SRR15493795	9053	G	T	0,998434	2021-07-27	United States
ORF1ab_3255_I	ORF1ab	3255	SRR15493795	10029	C	T	0,995794	2021-07-27	United States
ORF1ab_3646_A	ORF1ab	3646	SRR15493795	11201	A	G	0,997246	2021-07-27	United States
ORF1ab_183_V	ORF1ab	183	SRR15493795	14014	T	G	0,99168	2021-07-27	United States
ORF1ab_314_L	ORF1ab	314	SRR15493795	14408	C	T	1	2021-07-27	United States
ORF1ab_662_S	ORF1ab	662	SRR15493795	15451	G	A	0,999504	2021-07-27	United States
ORF1ab_1000_L	ORF1ab	1000	SRR15493795	16466	C	T	1	2021-07-27	United States
ORF1ab_1087_Y	ORF1ab	1087	SRR15493795	16726	C	T	0,99511	2021-07-27	United States
ORF1ab_1918_V	ORF1ab	1918	SRR15493795	19220	C	T	0,997674	2021-07-27	United States
S_19_R	S	19	SRR15493795	21618	C	G	0,998507	2021-07-27	United States
S_156_NA	S	156	SRR15493795	22028	G	-AGTTCA	1	2021-07-27	United States
S_452_R	S	452	SRR15493795	22917	T	G	1	2021-07-27	United States
S_478_K	S	478	SRR15493795	22995	C	A	1	2021-07-27	United States
S_614_G	S	614	SRR15493795	23403	A	G	1	2021-07-27	United States
S_681_R	S	681	SRR15493795	23604	C	G	1	2021-07-27	United States
S_950_N	S	950	SRR15493795	24410	G	A	0,998887	2021-07-27	United States
ORF3a_26_L	ORF3a	26	SRR15493795	25469	C	T	1	2021-07-27	United States
M_82_T	M	82	SRR15493795	26767	T	C	1	2021-07-27	United States
ORF7a_82_A	ORF7a	82	SRR15493795	27638	T	C	0,999328	2021-07-27	United States
ORF7a_120_I	ORF7a	120	SRR15493795	27752	C	T	1	2021-07-27	United States
ORF7b_40_I	ORF7b	40	SRR15493795	27874	C	T	0,997476	2021-07-27	United States
ORF8_60_F	ORF8	60	SRR15493795	28073	G	T	0,991777	2021-07-27	United States
ORF8_118_NA	ORF8	118	SRR15493795	28247	A	-GATTTC	0,995843	2021-07-27	United States
N_63_G	N	63	SRR15493795	28461	A	G	0,999637	2021-07-27	United States
N_203_M	N	203	SRR15493795	28881	G	T	1	2021-07-27	United States
N_215_C	N	215	SRR15493795	28916	G	T	0,997613	2021-07-27	United States
N_377_Y	N	377	SRR15493795	29402	G	T	1	2021-07-27	United States
ORF1ab_1306_S	ORF1ab	1306	SRR15493796	4181	G	T	0,998772	2021-07-27	United States
ORF1ab_2046_L	ORF1ab	2046	SRR15493796	6402	C	T	0,99674	2021-07-27	United States
ORF1ab_2287_S	ORF1ab	2287	SRR15493796	7124	C	T	0,998895	2021-07-27	United States
ORF1ab_2930_L	ORF1ab	2930	SRR15493796	9053	G	T	0,998798	2021-07-27	United States
ORF1ab_3255_I	ORF1ab	3255	SRR15493796	10029	C	T	0,998134	2021-07-27	United States
ORF1ab_3371_L	ORF1ab	3371	SRR15493796	10377	C	T	0,99276	2021-07-27	United States
ORF1ab_3571_V	ORF1ab	3571	SRR15493796	10977	C	T	0,99343	2021-07-27	United States
ORF1ab_3646_A	ORF1ab	3646	SRR15493796	11201	A	G	0,997628	2021-07-27	United States
ORF1ab_314_L	ORF1ab	314	SRR15493796	14408	C	T	1	2021-07-27	United States
ORF1ab_662_S	ORF1ab	662	SRR15493796	15451	G	A	0,997832	2021-07-27	United States
ORF1ab_1000_L	ORF1ab	1000	SRR15493796	16466	C	T	0,999183	2021-07-27	United States
ORF1ab_1918_V	ORF1ab	1918	SRR15493796	19220	C	T	0,994388	2021-07-27	United States
S_19_R	S	19	SRR15493796	21618	C	G	1	2021-07-27	United States
S_156_NA	S	156	SRR15493796	22028	G	-AGTTCA	1	2021-07-27	United States
S_452_R	S	452	SRR15493796	22917	T	G	1	2021-07-27	United States
S_478_K	S	478	SRR15493796	22995	C	A	1	2021-07-27	United States
S_614_G	S	614	SRR15493796	23403	A	G	0,999235	2021-07-27	United States
S_661_D	S	661	SRR15493796	23545	G	T	0,989927	2021-07-27	United States
S_681_R	S	681	SRR15493796	23604	C	G	1	2021-07-27	United States
S_950_N	S	950	SRR15493796	24410	G	A	1	2021-07-27	United States
ORF3a_26_L	ORF3a	26	SRR15493796	25469	C	T	1	2021-07-27	United States
M_82_T	M	82	SRR15493796	26767	T	C	1	2021-07-27	United States
ORF7a_82_A	ORF7a	82	SRR15493796	27638	T	C	1	2021-07-27	United States
ORF7a_120_I	ORF7a	120	SRR15493796	27752	C	T	1	2021-07-27	United States
ORF7b_40_I	ORF7b	40	SRR15493796	27874	C	T	0,998908	2021-07-27	United States
ORF8_118_NA	ORF8	118	SRR15493796	28247	A	-GATTTC	0,991957	2021-07-27	United States
N_63_G	N	63	SRR15493796	28461	A	G	0,999133	2021-07-27	United States
N_203_M	N	203	SRR15493796	28881	G	T	1	2021-07-27	United States
N_215_C	N	215	SRR15493796	28916	G	T	0,992147	2021-07-27	United States
N_377_Y	N	377	SRR15493796	29402	G	T	1	2021-07-27	United States
ORF1ab_1306_S	ORF1ab	1306	SRR15493797	4181	G	T	0,997847	2021-07-27	United States
ORF1ab_2046_L	ORF1ab	2046	SRR15493797	6402	C	T	0,997887	2021-07-27	United States
ORF1ab_2287_S	ORF1ab	2287	SRR15493797	7124	C	T	1	2021-07-27	United States
ORF1ab_2855_V	ORF1ab	2855	SRR15493797	8829	C	T	0,989229	2021-07-27	United States
ORF1ab_2930_L	ORF1ab	2930	SRR15493797	9053	G	T	1	2021-07-27	United States
ORF1ab_3255_I	ORF1ab	3255	SRR15493797	10029	C	T	0,993921	2021-07-27	United States
ORF1ab_3646_A	ORF1ab	3646	SRR15493797	11201	A	G	0,998059	2021-07-27	United States
ORF1ab_314_L	ORF1ab	314	SRR15493797	14408	C	T	1	2021-07-27	United States
ORF1ab_662_S	ORF1ab	662	SRR15493797	15451	G	A	0,999409	2021-07-27	United States
ORF1ab_1000_L	ORF1ab	1000	SRR15493797	16466	C	T	1	2021-07-27	United States
ORF1ab_1847_S	ORF1ab	1847	SRR15493797	19006	G	T	0,995455	2021-07-27	United States
ORF1ab_1918_V	ORF1ab	1918	SRR15493797	19220	C	T	0,997936	2021-07-27	United States
S_19_R	S	19	SRR15493797	21618	C	G	1	2021-07-27	United States
S_156_NA	S	156	SRR15493797	22028	G	-AGTTCA	1	2021-07-27	United States
S_256_L	S	256	SRR15493797	22329	C	T	0,9875	2021-07-27	United States
S_452_R	S	452	SRR15493797	22917	T	G	1	2021-07-27	United States
S_478_K	S	478	SRR15493797	22995	C	A	1	2021-07-27	United States
S_614_G	S	614	SRR15493797	23403	A	G	1	2021-07-27	United States
S_681_R	S	681	SRR15493797	23604	C	G	0,999348	2021-07-27	United States
S_950_N	S	950	SRR15493797	24410	G	A	1	2021-07-27	United States
ORF3a_26_L	ORF3a	26	SRR15493797	25469	C	T	1	2021-07-27	United States
M_82_T	M	82	SRR15493797	26767	T	C	1	2021-07-27	United States
ORF7a_82_A	ORF7a	82	SRR15493797	27638	T	C	1	2021-07-27	United States
ORF7a_120_I	ORF7a	120	SRR15493797	27752	C	T	1	2021-07-27	United States
ORF7b_40_I	ORF7b	40	SRR15493797	27874	C	T	0,992248	2021-07-27	United States
ORF8_118_NA	ORF8	118	SRR15493797	28247	A	-GATTTC	0,993869	2021-07-27	United States
N_63_G	N	63	SRR15493797	28461	A	G	0,998452	2021-07-27	United States
N_203_M	N	203	SRR15493797	28881	G	T	0,996575	2021-07-27	United States
N_215_C	N	215	SRR15493797	28916	G	T	0,993127	2021-07-27	United States
N_377_Y	N	377	SRR15493797	29402	G	T	1	2021-07-27	United States
ORF1ab_1306_S	ORF1ab	1306	SRR15493802	4181	G	T	0,998828	2021-07-27	United States
ORF1ab_2046_L	ORF1ab	2046	SRR15493802	6402	C	T	0,998219	2021-07-27	United States
ORF1ab_2287_S	ORF1ab	2287	SRR15493802	7124	C	T	0,998567	2021-07-27	United States
ORF1ab_2529_V	ORF1ab	2529	SRR15493802	7851	C	T	0,963768	2021-07-27	United States
ORF1ab_2759_V	ORF1ab	2759	SRR15493802	8541	C	T	0,99243	2021-07-27	United States
ORF1ab_2930_L	ORF1ab	2930	SRR15493802	9053	G	T	0,998336	2021-07-27	United States
ORF1ab_3255_I	ORF1ab	3255	SRR15493802	10029	C	T	1	2021-07-27	United States
ORF1ab_3646_A	ORF1ab	3646	SRR15493802	11201	A	G	0,996549	2021-07-27	United States
ORF1ab_314_L	ORF1ab	314	SRR15493802	14408	C	T	1	2021-07-27	United States
ORF1ab_662_S	ORF1ab	662	SRR15493802	15451	G	A	0,998337	2021-07-27	United States
ORF1ab_1000_L	ORF1ab	1000	SRR15493802	16466	C	T	0,997312	2021-07-27	United States
ORF1ab_1918_V	ORF1ab	1918	SRR15493802	19220	C	T	0,996054	2021-07-27	United States
S_19_R	S	19	SRR15493802	21618	C	G	1	2021-07-27	United States
S_156_NA	S	156	SRR15493802	22028	G	-AGTTCA	0,996169	2021-07-27	United States
S_452_R	S	452	SRR15493802	22917	T	G	1	2021-07-27	United States
S_478_K	S	478	SRR15493802	22995	C	A	1	2021-07-27	United States
S_614_G	S	614	SRR15493802	23403	A	G	1	2021-07-27	United States
S_681_R	S	681	SRR15493802	23604	C	G	1	2021-07-27	United States
S_950_N	S	950	SRR15493802	24410	G	A	0,998885	2021-07-27	United States
ORF3a_26_L	ORF3a	26	SRR15493802	25469	C	T	1	2021-07-27	United States
ORF3a_239_D	ORF3a	239	SRR15493802	26109	G	T	0,991394	2021-07-27	United States
M_82_T	M	82	SRR15493802	26767	T	C	0,998937	2021-07-27	United States
ORF7a_82_A	ORF7a	82	SRR15493802	27638	T	C	1	2021-07-27	United States
ORF7a_120_I	ORF7a	120	SRR15493802	27752	C	T	1	2021-07-27	United States
ORF7b_40_I	ORF7b	40	SRR15493802	27874	C	T	0,995704	2021-07-27	United States
ORF8_118_NA	ORF8	118	SRR15493802	28247	A	-GATTTC	0,994103	2021-07-27	United States
N_63_G	N	63	SRR15493802	28461	A	G	0,999485	2021-07-27	United States
N_203_M	N	203	SRR15493802	28881	G	T	1	2021-07-27	United States
N_215_C	N	215	SRR15493802	28916	G	T	0,997691	2021-07-27	United States
N_377_Y	N	377	SRR15493802	29402	G	T	1	2021-07-27	United States
ORF1ab_1306_S	ORF1ab	1306	SRR15493803	4181	G	T	0,99796	2021-07-27	United States
ORF1ab_1397_V	ORF1ab	1397	SRR15493803	4455	C	T	0,991766	2021-07-27	United States
ORF1ab_2046_L	ORF1ab	2046	SRR15493803	6402	C	T	0,996851	2021-07-27	United States
ORF1ab_2287_S	ORF1ab	2287	SRR15493803	7124	C	T	0,998079	2021-07-27	United States
ORF1ab_2402_A	ORF1ab	2402	SRR15493803	7470	A	C	0,309626	2021-07-27	United States
ORF1ab_2855_V	ORF1ab	2855	SRR15493803	8829	C	T	0,994545	2021-07-27	United States
ORF1ab_2930_L	ORF1ab	2930	SRR15493803	9053	G	T	0,998121	2021-07-27	United States
ORF1ab_3255_I	ORF1ab	3255	SRR15493803	10029	C	T	0,998342	2021-07-27	United States
ORF1ab_3603_NA	ORF1ab	3603	SRR15493803	11074	C	+T	0,102647	2021-07-27	United States
ORF1ab_3606_NA	ORF1ab	3606	SRR15493803	11082	T	-G	0,0797575	2021-07-27	United States
ORF1ab_3606_F	ORF1ab	3606	SRR15493803	11083	G	T	0,989826	2021-07-27	United States
ORF1ab_3646_A	ORF1ab	3646	SRR15493803	11201	A	G	0,996753	2021-07-27	United States
ORF1ab_314_L	ORF1ab	314	SRR15493803	14408	C	T	0,99968	2021-07-27	United States
ORF1ab_662_S	ORF1ab	662	SRR15493803	15451	G	A	0,998742	2021-07-27	United States
ORF1ab_1000_L	ORF1ab	1000	SRR15493803	16466	C	T	0,999481	2021-07-27	United States
ORF1ab_1847_S	ORF1ab	1847	SRR15493803	19006	G	T	0,988201	2021-07-27	United States
ORF1ab_1918_V	ORF1ab	1918	SRR15493803	19220	C	T	0,99657	2021-07-27	United States
S_19_R	S	19	SRR15493803	21618	C	G	1	2021-07-27	United States
S_156_NA	S	156	SRR15493803	22028	G	-AGTTCA	1	2021-07-27	United States
S_452_R	S	452	SRR15493803	22917	T	G	1	2021-07-27	United States
S_478_K	S	478	SRR15493803	22995	C	A	1	2021-07-27	United States
S_614_G	S	614	SRR15493803	23403	A	G	1	2021-07-27	United States
S_681_R	S	681	SRR15493803	23604	C	G	1	2021-07-27	United States
S_950_N	S	950	SRR15493803	24410	G	A	0,999033	2021-07-27	United States
ORF3a_26_L	ORF3a	26	SRR15493803	25469	C	T	1	2021-07-27	United States
M_82_T	M	82	SRR15493803	26767	T	C	0,999528	2021-07-27	United States
ORF7a_82_A	ORF7a	82	SRR15493803	27638	T	C	1	2021-07-27	United States
ORF7a_120_I	ORF7a	120	SRR15493803	27752	C	T	1	2021-07-27	United States
ORF7b_40_I	ORF7b	40	SRR15493803	27874	C	T	0,998586	2021-07-27	United States
ORF8_118_NA	ORF8	118	SRR15493803	28247	A	-GATTTC	0,994518	2021-07-27	United States
N_63_G	N	63	SRR15493803	28461	A	G	0,999202	2021-07-27	United States
N_203_M	N	203	SRR15493803	28881	G	T	1	2021-07-27	United States
N_215_C	N	215	SRR15493803	28916	G	T	0,998624	2021-07-27	United States
N_377_Y	N	377	SRR15493803	29402	G	T	1	2021-07-27	United States
ORF1ab_1306_S	ORF1ab	1306	SRR15493804	4181	G	T	0,99785	2021-07-27	United States
ORF1ab_1840_I	ORF1ab	1840	SRR15493804	5784	C	T	0,98033	2021-07-27	United States
ORF1ab_2046_L	ORF1ab	2046	SRR15493804	6402	C	T	0,998374	2021-07-27	United States
ORF1ab_2287_S	ORF1ab	2287	SRR15493804	7124	C	T	0,99868	2021-07-27	United States
ORF1ab_2930_L	ORF1ab	2930	SRR15493804	9053	G	T	0,997394	2021-07-27	United States
ORF1ab_3255_I	ORF1ab	3255	SRR15493804	10029	C	T	0,999444	2021-07-27	United States
ORF1ab_3516_F	ORF1ab	3516	SRR15493804	10811	C	T	0,984923	2021-07-27	United States
ORF1ab_3646_A	ORF1ab	3646	SRR15493804	11201	A	G	0,995431	2021-07-27	United States
ORF1ab_183_V	ORF1ab	183	SRR15493804	14014	T	G	0,983986	2021-07-27	United States
ORF1ab_314_L	ORF1ab	314	SRR15493804	14408	C	T	0,999814	2021-07-27	United States
ORF1ab_662_S	ORF1ab	662	SRR15493804	15451	G	A	0,999004	2021-07-27	United States
ORF1ab_1000_L	ORF1ab	1000	SRR15493804	16466	C	T	0,999806	2021-07-27	United States
ORF1ab_1918_V	ORF1ab	1918	SRR15493804	19220	C	T	0,99617	2021-07-27	United States
S_19_R	S	19	SRR15493804	21618	C	G	1	2021-07-27	United States
S_156_NA	S	156	SRR15493804	22028	G	-AGTTCA	0,996815	2021-07-27	United States
S_452_R	S	452	SRR15493804	22917	T	G	0,997674	2021-07-27	United States
S_478_K	S	478	SRR15493804	22995	C	A	0,997628	2021-07-27	United States
S_614_G	S	614	SRR15493804	23403	A	G	0,999698	2021-07-27	United States
S_676_I	S	676	SRR15493804	23589	C	T	0,981213	2021-07-27	United States
S_681_R	S	681	SRR15493804	23604	C	G	0,999737	2021-07-27	United States
S_950_N	S	950	SRR15493804	24410	G	A	1	2021-07-27	United States
ORF3a_26_L	ORF3a	26	SRR15493804	25469	C	T	0,999349	2021-07-27	United States
M_82_T	M	82	SRR15493804	26767	T	C	0,999722	2021-07-27	United States
ORF7a_82_A	ORF7a	82	SRR15493804	27638	T	C	0,999039	2021-07-27	United States
ORF7a_120_I	ORF7a	120	SRR15493804	27752	C	T	0,999682	2021-07-27	United States
ORF7b_40_I	ORF7b	40	SRR15493804	27874	C	T	0,998244	2021-07-27	United States
ORF8_118_NA	ORF8	118	SRR15493804	28247	A	-GATTTC	0,995528	2021-07-27	United States
N_63_G	N	63	SRR15493804	28461	A	G	0,999125	2021-07-27	United States
N_203_M	N	203	SRR15493804	28881	G	T	0,99969	2021-07-27	United States
N_215_C	N	215	SRR15493804	28916	G	T	0,999069	2021-07-27	United States
N_377_Y	N	377	SRR15493804	29402	G	T	0,999324	2021-07-27	United States
ORF1ab_1306_S	ORF1ab	1306	SRR15493805	4181	G	T	0,995928	2021-07-27	United States
ORF1ab_2046_L	ORF1ab	2046	SRR15493805	6402	C	T	0,995796	2021-07-27	United States
ORF1ab_2287_S	ORF1ab	2287	SRR15493805	7124	C	T	0,998394	2021-07-27	United States
ORF1ab_2554_V	ORF1ab	2554	SRR15493805	7926	C	T	0,99081	2021-07-27	United States
ORF1ab_2930_L	ORF1ab	2930	SRR15493805	9053	G	T	0,995544	2021-07-27	United States
ORF1ab_3255_I	ORF1ab	3255	SRR15493805	10029	C	T	0,997976	2021-07-27	United States
ORF1ab_3646_A	ORF1ab	3646	SRR15493805	11201	A	G	0,99674	2021-07-27	United States
ORF1ab_183_V	ORF1ab	183	SRR15493805	14014	T	G	0,989028	2021-07-27	United States
ORF1ab_314_L	ORF1ab	314	SRR15493805	14408	C	T	1	2021-07-27	United States
ORF1ab_662_S	ORF1ab	662	SRR15493805	15451	G	A	0,999415	2021-07-27	United States
ORF1ab_1000_L	ORF1ab	1000	SRR15493805	16466	C	T	0,997929	2021-07-27	United States
ORF1ab_1918_V	ORF1ab	1918	SRR15493805	19220	C	T	0,997954	2021-07-27	United States
S_19_R	S	19	SRR15493805	21618	C	G	1	2021-07-27	United States
S_156_NA	S	156	SRR15493805	22028	G	-AGTTCA	1	2021-07-27	United States
S_452_R	S	452	SRR15493805	22917	T	G	1	2021-07-27	United States
S_478_K	S	478	SRR15493805	22995	C	A	1	2021-07-27	United States
S_614_G	S	614	SRR15493805	23403	A	G	1	2021-07-27	United States
S_681_R	S	681	SRR15493805	23604	C	G	1	2021-07-27	United States
S_950_N	S	950	SRR15493805	24410	G	A	0,997569	2021-07-27	United States
ORF3a_26_L	ORF3a	26	SRR15493805	25469	C	T	0,999321	2021-07-27	United States
M_82_T	M	82	SRR15493805	26767	T	C	1	2021-07-27	United States
ORF7a_82_A	ORF7a	82	SRR15493805	27638	T	C	0,999144	2021-07-27	United States
ORF7a_120_I	ORF7a	120	SRR15493805	27752	C	T	1	2021-07-27	United States
ORF7b_40_I	ORF7b	40	SRR15493805	27874	C	T	0,996568	2021-07-27	United States
ORF8_85_S	ORF8	85	SRR15493805	28146	C	T	0,98705	2021-07-27	United States
ORF8_118_NA	ORF8	118	SRR15493805	28247	A	-GATTTC	0,995105	2021-07-27	United States
N_63_G	N	63	SRR15493805	28461	A	G	0,998395	2021-07-27	United States
N_203_M	N	203	SRR15493805	28881	G	T	0,997765	2021-07-27	United States
N_215_C	N	215	SRR15493805	28916	G	T	0,997765	2021-07-27	United States
N_366_I	N	366	SRR15493805	29370	C	T	0,982759	2021-07-27	United States
N_377_Y	N	377	SRR15493805	29402	G	T	1	2021-07-27	United States
ORF1ab_82_NA	ORF1ab	82	SRR15493807	509	G	-GTCATGTTA	0,985575	2021-07-27	United States
ORF1ab_903_V	ORF1ab	903	SRR15493807	2973	C	T	0,9925	2021-07-27	United States
ORF1ab_1640_L	ORF1ab	1640	SRR15493807	5184	C	T	0,996894	2021-07-27	United States
ORF1ab_3209_V	ORF1ab	3209	SRR15493807	9891	C	T	0,995439	2021-07-27	United States
ORF1ab_3718_A	ORF1ab	3718	SRR15493807	11418	T	C	0,991404	2021-07-27	United States
ORF1ab_3750_I	ORF1ab	3750	SRR15493807	11514	C	T	0,992795	2021-07-27	United States
ORF1ab_314_L	ORF1ab	314	SRR15493807	14408	C	T	1	2021-07-27	United States
ORF1ab_662_S	ORF1ab	662	SRR15493807	15451	G	A	0,999199	2021-07-27	United States
ORF1ab_1000_L	ORF1ab	1000	SRR15493807	16466	C	T	0,99965	2021-07-27	United States
S_19_R	S	19	SRR15493807	21618	C	G	1	2021-07-27	United States
S_156_NA	S	156	SRR15493807	22028	G	-AGTTCA	0,997921	2021-07-27	United States
S_177_I	S	177	SRR15493807	22093	G	T	0,991507	2021-07-27	United States
S_222_V	S	222	SRR15493807	22227	C	T	0,991342	2021-07-27	United States
S_452_R	S	452	SRR15493807	22917	T	G	1	2021-07-27	United States
S_478_K	S	478	SRR15493807	22995	C	A	1	2021-07-27	United States
S_614_G	S	614	SRR15493807	23403	A	G	1	2021-07-27	United States
S_681_R	S	681	SRR15493807	23604	C	G	1	2021-07-27	United States
S_950_N	S	950	SRR15493807	24410	G	A	1	2021-07-27	United States
S_1264_L	S	1264	SRR15493807	25352	G	T	0,992742	2021-07-27	United States
ORF3a_26_L	ORF3a	26	SRR15493807	25469	C	T	1	2021-07-27	United States
M_82_T	M	82	SRR15493807	26767	T	C	0,999502	2021-07-27	United States
ORF6_48_N	ORF6	48	SRR15493807	27345	A	T	0,989349	2021-07-27	United States
ORF7a_82_A	ORF7a	82	SRR15493807	27638	T	C	1	2021-07-27	United States
ORF7a_120_I	ORF7a	120	SRR15493807	27752	C	T	1	2021-07-27	United States
ORF8_118_NA	ORF8	118	SRR15493807	28247	A	-GATTTC	0,996862	2021-07-27	United States
N_63_G	N	63	SRR15493807	28461	A	G	0,998773	2021-07-27	United States
N_203_M	N	203	SRR15493807	28881	G	T	0,999237	2021-07-27	United States
N_377_Y	N	377	SRR15493807	29402	G	T	1	2021-07-27	United States
ORF1ab_577_T	ORF1ab	577	SRR15493808	1994	T	A	0,99005	2021-07-26	United States
ORF1ab_754_G	ORF1ab	754	SRR15493808	2526	A	G	0,992799	2021-07-26	United States
ORF1ab_1306_S	ORF1ab	1306	SRR15493808	4181	G	T	0,997311	2021-07-26	United States
ORF1ab_1432_V	ORF1ab	1432	SRR15493808	4560	C	T	0,990895	2021-07-26	United States
ORF1ab_2046_L	ORF1ab	2046	SRR15493808	6402	C	T	0,99736	2021-07-26	United States
ORF1ab_2287_S	ORF1ab	2287	SRR15493808	7124	C	T	0,999388	2021-07-26	United States
ORF1ab_2930_L	ORF1ab	2930	SRR15493808	9053	G	T	0,999004	2021-07-26	United States
ORF1ab_3255_I	ORF1ab	3255	SRR15493808	10029	C	T	0,997965	2021-07-26	United States
ORF1ab_3646_A	ORF1ab	3646	SRR15493808	11201	A	G	0,996241	2021-07-26	United States
ORF1ab_3731_V	ORF1ab	3731	SRR15493808	11456	A	G	0,993984	2021-07-26	United States
ORF1ab_314_L	ORF1ab	314	SRR15493808	14408	C	T	0,999759	2021-07-26	United States
ORF1ab_662_S	ORF1ab	662	SRR15493808	15451	G	A	0,999127	2021-07-26	United States
ORF1ab_1000_L	ORF1ab	1000	SRR15493808	16466	C	T	0,999432	2021-07-26	United States
ORF1ab_1918_V	ORF1ab	1918	SRR15493808	19220	C	T	0,996768	2021-07-26	United States
S_19_R	S	19	SRR15493808	21618	C	G	1	2021-07-26	United States
S_156_NA	S	156	SRR15493808	22028	G	-AGTTCA	0,996528	2021-07-26	United States
S_452_R	S	452	SRR15493808	22917	T	G	1	2021-07-26	United States
S_478_K	S	478	SRR15493808	22995	C	A	1	2021-07-26	United States
S_614_G	S	614	SRR15493808	23403	A	G	0,999682	2021-07-26	United States
S_681_R	S	681	SRR15493808	23604	C	G	0,99958	2021-07-26	United States
S_950_N	S	950	SRR15493808	24410	G	A	0,999653	2021-07-26	United States
ORF3a_26_L	ORF3a	26	SRR15493808	25469	C	T	1	2021-07-26	United States
M_82_T	M	82	SRR15493808	26767	T	C	1	2021-07-26	United States
ORF7a_69_H	ORF7a	69	SRR15493808	27598	G	C	0,989504	2021-07-26	United States
ORF7a_82_A	ORF7a	82	SRR15493808	27638	T	C	0,999046	2021-07-26	United States
ORF7a_120_I	ORF7a	120	SRR15493808	27752	C	T	0,999056	2021-07-26	United States
ORF7b_40_I	ORF7b	40	SRR15493808	27874	C	T	0,997867	2021-07-26	United States
ORF8_118_NA	ORF8	118	SRR15493808	28247	A	-GATTTC	0,995688	2021-07-26	United States
N_63_G	N	63	SRR15493808	28461	A	G	0,997674	2021-07-26	United States
N_203_M	N	203	SRR15493808	28881	G	T	1	2021-07-26	United States
N_215_C	N	215	SRR15493808	28916	G	T	1	2021-07-26	United States
N_377_Y	N	377	SRR15493808	29402	G	T	1	2021-07-26	United States
ORF1ab_62_S	ORF1ab	62	SRR15493809	449	C	T	0,988468	2021-07-27	United States
ORF1ab_1306_S	ORF1ab	1306	SRR15493809	4181	G	T	0,996685	2021-07-27	United States
ORF1ab_1565_A	ORF1ab	1565	SRR15493809	4959	T	C	0,988609	2021-07-27	United States
ORF1ab_2046_L	ORF1ab	2046	SRR15493809	6402	C	T	0,996764	2021-07-27	United States
ORF1ab_2287_S	ORF1ab	2287	SRR15493809	7124	C	T	0,999112	2021-07-27	United States
ORF1ab_2930_L	ORF1ab	2930	SRR15493809	9053	G	T	0,996283	2021-07-27	United States
ORF1ab_3255_I	ORF1ab	3255	SRR15493809	10029	C	T	1	2021-07-27	United States
ORF1ab_3646_A	ORF1ab	3646	SRR15493809	11201	A	G	0,997644	2021-07-27	United States
ORF1ab_275_N	ORF1ab	275	SRR15493809	14290	G	A	0,989431	2021-07-27	United States
ORF1ab_314_L	ORF1ab	314	SRR15493809	14408	C	T	0,999654	2021-07-27	United States
ORF1ab_662_S	ORF1ab	662	SRR15493809	15451	G	A	0,999018	2021-07-27	United States
ORF1ab_1000_L	ORF1ab	1000	SRR15493809	16466	C	T	0,999409	2021-07-27	United States
ORF1ab_1918_V	ORF1ab	1918	SRR15493809	19220	C	T	1	2021-07-27	United States
S_19_R	S	19	SRR15493809	21618	C	G	1	2021-07-27	United States
S_156_NA	S	156	SRR15493809	22028	G	-AGTTCA	0,996865	2021-07-27	United States
S_452_R	S	452	SRR15493809	22917	T	G	1	2021-07-27	United States
S_478_K	S	478	SRR15493809	22995	C	A	1	2021-07-27	United States
S_614_G	S	614	SRR15493809	23403	A	G	1	2021-07-27	United States
S_681_R	S	681	SRR15493809	23604	C	G	1	2021-07-27	United States
S_950_N	S	950	SRR15493809	24410	G	A	1	2021-07-27	United States
ORF3a_26_L	ORF3a	26	SRR15493809	25469	C	T	1	2021-07-27	United States
ORF3a_239_Q	ORF3a	239	SRR15493809	26107	G	C	0,991629	2021-07-27	United States
M_82_T	M	82	SRR15493809	26767	T	C	1	2021-07-27	United States
ORF7a_82_A	ORF7a	82	SRR15493809	27638	T	C	1	2021-07-27	United States
ORF7a_120_I	ORF7a	120	SRR15493809	27752	C	T	1	2021-07-27	United States
ORF7b_40_I	ORF7b	40	SRR15493809	27874	C	T	0,997118	2021-07-27	United States
ORF8_118_NA	ORF8	118	SRR15493809	28247	A	-GATTTC	0,994447	2021-07-27	United States
N_63_G	N	63	SRR15493809	28461	A	G	0,999639	2021-07-27	United States
N_179_D	N	179	SRR15493809	28809	G	A	0,0749186	2021-07-27	United States
N_203_M	N	203	SRR15493809	28881	G	T	1	2021-07-27	United States
N_215_C	N	215	SRR15493809	28916	G	T	0,996656	2021-07-27	United States
N_377_Y	N	377	SRR15493809	29402	G	T	1	2021-07-27	United States
ORF1ab_537_S	ORF1ab	537	SRR15493811	1874	G	T	0,981383	2021-07-27	United States
ORF1ab_1306_S	ORF1ab	1306	SRR15493811	4181	G	T	0,998337	2021-07-27	United States
ORF1ab_2046_L	ORF1ab	2046	SRR15493811	6402	C	T	0,998083	2021-07-27	United States
ORF1ab_2125_Y	ORF1ab	2125	SRR15493811	6638	C	T	0,967302	2021-07-27	United States
ORF1ab_2287_S	ORF1ab	2287	SRR15493811	7124	C	T	0,998067	2021-07-27	United States
ORF1ab_2554_V	ORF1ab	2554	SRR15493811	7926	C	T	0,986457	2021-07-27	United States
ORF1ab_2930_L	ORF1ab	2930	SRR15493811	9053	G	T	0,998701	2021-07-27	United States
ORF1ab_3060_F	ORF1ab	3060	SRR15493811	9443	C	T	0,189024	2021-07-27	United States
ORF1ab_3255_I	ORF1ab	3255	SRR15493811	10029	C	T	0,991758	2021-07-27	United States
ORF1ab_3646_A	ORF1ab	3646	SRR15493811	11201	A	G	0,999496	2021-07-27	United States
ORF1ab_183_V	ORF1ab	183	SRR15493811	14014	T	G	0,987448	2021-07-27	United States
ORF1ab_314_L	ORF1ab	314	SRR15493811	14408	C	T	1	2021-07-27	United States
ORF1ab_662_S	ORF1ab	662	SRR15493811	15451	G	A	0,999216	2021-07-27	United States
ORF1ab_1000_L	ORF1ab	1000	SRR15493811	16466	C	T	0,999225	2021-07-27	United States
ORF1ab_1087_Y	ORF1ab	1087	SRR15493811	16726	C	T	0,980132	2021-07-27	United States
ORF1ab_1918_V	ORF1ab	1918	SRR15493811	19220	C	T	0,998469	2021-07-27	United States
S_19_R	S	19	SRR15493811	21618	C	G	1	2021-07-27	United States
S_156_NA	S	156	SRR15493811	22028	G	-AGTTCA	0,994253	2021-07-27	United States
S_452_R	S	452	SRR15493811	22917	T	G	1	2021-07-27	United States
S_478_K	S	478	SRR15493811	22995	C	A	1	2021-07-27	United States
S_614_G	S	614	SRR15493811	23403	A	G	1	2021-07-27	United States
S_681_R	S	681	SRR15493811	23604	C	G	1	2021-07-27	United States
S_950_N	S	950	SRR15493811	24410	G	A	0,999109	2021-07-27	United States
ORF3a_26_L	ORF3a	26	SRR15493811	25469	C	T	0,999047	2021-07-27	United States
ORF3a_174_A	ORF3a	174	SRR15493811	25913	G	C	0,0962617	2021-07-27	United States
M_82_T	M	82	SRR15493811	26767	T	C	0,999156	2021-07-27	United States
ORF7a_82_A	ORF7a	82	SRR15493811	27638	T	C	1	2021-07-27	United States
ORF7a_120_I	ORF7a	120	SRR15493811	27752	C	T	1	2021-07-27	United States
ORF7b_40_I	ORF7b	40	SRR15493811	27874	C	T	0,997978	2021-07-27	United States
ORF8_60_F	ORF8	60	SRR15493811	28073	G	T	0,987743	2021-07-27	United States
ORF8_118_NA	ORF8	118	SRR15493811	28247	A	-GATTTC	0,996272	2021-07-27	United States
N_63_G	N	63	SRR15493811	28461	A	G	0,999577	2021-07-27	United States
N_203_M	N	203	SRR15493811	28881	G	T	1	2021-07-27	United States
N_215_C	N	215	SRR15493811	28916	G	T	0,997996	2021-07-27	United States
ORF1ab_599_V	ORF1ab	599	SRR15493812	2061	C	T	0,0631708	2021-07-27	United States
ORF1ab_1306_S	ORF1ab	1306	SRR15493812	4181	G	T	0,998132	2021-07-27	United States
ORF1ab_2046_L	ORF1ab	2046	SRR15493812	6402	C	T	0,998654	2021-07-27	United States
ORF1ab_2287_S	ORF1ab	2287	SRR15493812	7124	C	T	0,998521	2021-07-27	United States
ORF1ab_2855_V	ORF1ab	2855	SRR15493812	8829	C	T	0,923312	2021-07-27	United States
ORF1ab_2930_L	ORF1ab	2930	SRR15493812	9053	G	T	0,999124	2021-07-27	United States
ORF1ab_3255_I	ORF1ab	3255	SRR15493812	10029	C	T	0,997131	2021-07-27	United States
ORF1ab_3646_A	ORF1ab	3646	SRR15493812	11201	A	G	0,997799	2021-07-27	United States
ORF1ab_3982_R	ORF1ab	3982	SRR15493812	12210	A	G	0,923863	2021-07-27	United States
ORF1ab_314_L	ORF1ab	314	SRR15493812	14408	C	T	1	2021-07-27	United States
ORF1ab_662_S	ORF1ab	662	SRR15493812	15451	G	A	0,999222	2021-07-27	United States
ORF1ab_1000_L	ORF1ab	1000	SRR15493812	16466	C	T	0,999403	2021-07-27	United States
ORF1ab_1847_S	ORF1ab	1847	SRR15493812	19006	G	T	0,922847	2021-07-27	United States
ORF1ab_1918_V	ORF1ab	1918	SRR15493812	19220	C	T	0,99788	2021-07-27	United States
S_19_R	S	19	SRR15493812	21618	C	G	1	2021-07-27	United States
S_156_NA	S	156	SRR15493812	22028	G	-AGTTCA	0,994334	2021-07-27	United States
S_452_R	S	452	SRR15493812	22917	T	G	1	2021-07-27	United States
S_478_K	S	478	SRR15493812	22995	C	A	1	2021-07-27	United States
S_614_G	S	614	SRR15493812	23403	A	G	1	2021-07-27	United States
S_675_H	S	675	SRR15493812	23587	G	C	0,931701	2021-07-27	United States
S_681_R	S	681	SRR15493812	23604	C	G	0,998414	2021-07-27	United States
S_845_V	S	845	SRR15493812	24096	C	T	0,924954	2021-07-27	United States
S_950_N	S	950	SRR15493812	24410	G	A	0,999165	2021-07-27	United States
ORF3a_26_L	ORF3a	26	SRR15493812	25469	C	T	1	2021-07-27	United States
M_82_T	M	82	SRR15493812	26767	T	C	0,999409	2021-07-27	United States
ORF7a_82_A	ORF7a	82	SRR15493812	27638	T	C	1	2021-07-27	United States
ORF7a_120_I	ORF7a	120	SRR15493812	27752	C	T	0,999309	2021-07-27	United States
ORF7b_40_I	ORF7b	40	SRR15493812	27874	C	T	0,998557	2021-07-27	United States
ORF8_118_NA	ORF8	118	SRR15493812	28247	A	-GATTTC	0,995583	2021-07-27	United States
N_63_G	N	63	SRR15493812	28461	A	G	0,997529	2021-07-27	United States
N_203_M	N	203	SRR15493812	28881	G	T	0,99872	2021-07-27	United States
N_215_C	N	215	SRR15493812	28916	G	T	0,998715	2021-07-27	United States
N_377_Y	N	377	SRR15493812	29402	G	T	1	2021-07-27	United States
ORF1ab_1127_Y	ORF1ab	1127	SRR15493813	3644	G	T	0,989258	2021-07-27	United States
ORF1ab_1306_S	ORF1ab	1306	SRR15493813	4181	G	T	0,995513	2021-07-27	United States
ORF1ab_2046_L	ORF1ab	2046	SRR15493813	6402	C	T	0,997285	2021-07-27	United States
ORF1ab_2287_S	ORF1ab	2287	SRR15493813	7124	C	T	0,997763	2021-07-27	United States
ORF1ab_2930_L	ORF1ab	2930	SRR15493813	9053	G	T	0,998279	2021-07-27	United States
ORF1ab_3255_I	ORF1ab	3255	SRR15493813	10029	C	T	0,998138	2021-07-27	United States
ORF1ab_3646_A	ORF1ab	3646	SRR15493813	11201	A	G	0,996377	2021-07-27	United States
ORF1ab_3731_V	ORF1ab	3731	SRR15493813	11456	A	G	0,993263	2021-07-27	United States
ORF1ab_79_K	ORF1ab	79	SRR15493813	13704	T	G	0,986522	2021-07-27	United States
ORF1ab_314_L	ORF1ab	314	SRR15493813	14408	C	T	1	2021-07-27	United States
ORF1ab_662_S	ORF1ab	662	SRR15493813	15451	G	A	0,999138	2021-07-27	United States
ORF1ab_1000_L	ORF1ab	1000	SRR15493813	16466	C	T	0,999494	2021-07-27	United States
ORF1ab_1550_Y	ORF1ab	1550	SRR15493813	18115	C	T	0,984587	2021-07-27	United States
ORF1ab_1918_V	ORF1ab	1918	SRR15493813	19220	C	T	0,99746	2021-07-27	United States
S_19_R	S	19	SRR15493813	21618	C	G	1	2021-07-27	United States
S_156_NA	S	156	SRR15493813	22028	G	-AGTTCA	0,997452	2021-07-27	United States
S_452_R	S	452	SRR15493813	22917	T	G	1	2021-07-27	United States
S_478_K	S	478	SRR15493813	22995	C	A	1	2021-07-27	United States
S_614_G	S	614	SRR15493813	23403	A	G	1	2021-07-27	United States
S_681_R	S	681	SRR15493813	23604	C	G	0,999022	2021-07-27	United States
S_950_N	S	950	SRR15493813	24410	G	A	0,99777	2021-07-27	United States
ORF3a_26_L	ORF3a	26	SRR15493813	25469	C	T	0,996387	2021-07-27	United States
M_82_T	M	82	SRR15493813	26767	T	C	1	2021-07-27	United States
ORF7a_62_NA	ORF7a	62	SRR15493813	27579	A	-TTTGCTTTTGCTTGTCCTGACGGCGTAAAACACGTCTATCAGTT	0,991674	2021-07-27	United States
ORF7a_82_A	ORF7a	82	SRR15493813	27638	T	C	0,998344	2021-07-27	United States
ORF7a_120_I	ORF7a	120	SRR15493813	27752	C	T	0,998336	2021-07-27	United States
ORF7b_40_I	ORF7b	40	SRR15493813	27874	C	T	0,998436	2021-07-27	United States
ORF8_118_NA	ORF8	118	SRR15493813	28247	A	-GATTTC	0,995388	2021-07-27	United States
N_63_G	N	63	SRR15493813	28461	A	G	0,998329	2021-07-27	United States
N_377_Y	N	377	SRR15493813	29402	G	T	1	2021-07-27	United States
ORF1ab_1306_S	ORF1ab	1306	SRR15493818	4181	G	T	0,994531	2021-07-27	United States
ORF1ab_2046_L	ORF1ab	2046	SRR15493818	6402	C	T	0,995991	2021-07-27	United States
ORF1ab_2287_S	ORF1ab	2287	SRR15493818	7124	C	T	0,999268	2021-07-27	United States
ORF1ab_2614_V	ORF1ab	2614	SRR15493818	8106	C	T	0,113475	2021-07-27	United States
ORF1ab_2930_L	ORF1ab	2930	SRR15493818	9053	G	T	0,990847	2021-07-27	United States
ORF1ab_3255_I	ORF1ab	3255	SRR15493818	10029	C	T	0,998731	2021-07-27	United States
ORF1ab_3646_A	ORF1ab	3646	SRR15493818	11201	A	G	0,998429	2021-07-27	United States
ORF1ab_314_L	ORF1ab	314	SRR15493818	14408	C	T	1	2021-07-27	United States
ORF1ab_662_S	ORF1ab	662	SRR15493818	15451	G	A	0,998697	2021-07-27	United States
ORF1ab_1000_L	ORF1ab	1000	SRR15493818	16466	C	T	0,998476	2021-07-27	United States
ORF1ab_1918_V	ORF1ab	1918	SRR15493818	19220	C	T	0,994583	2021-07-27	United States
S_19_R	S	19	SRR15493818	21618	C	G	0,998028	2021-07-27	United States
S_156_NA	S	156	SRR15493818	22028	G	-AGTTCA	0,98917	2021-07-27	United States
S_452_R	S	452	SRR15493818	22917	T	G	0,997585	2021-07-27	United States
S_478_K	S	478	SRR15493818	22995	C	A	0,997519	2021-07-27	United States
S_614_G	S	614	SRR15493818	23403	A	G	1	2021-07-27	United States
S_681_R	S	681	SRR15493818	23604	C	G	1	2021-07-27	United States
S_950_N	S	950	SRR15493818	24410	G	A	1	2021-07-27	United States
ORF3a_26_L	ORF3a	26	SRR15493818	25469	C	T	0,999172	2021-07-27	United States
ORF3a_239_Q	ORF3a	239	SRR15493818	26107	G	C	0,984246	2021-07-27	United States
M_82_T	M	82	SRR15493818	26767	T	C	0,997427	2021-07-27	United States
ORF7a_82_A	ORF7a	82	SRR15493818	27638	T	C	0,999245	2021-07-27	United States
ORF7a_120_I	ORF7a	120	SRR15493818	27752	C	T	1	2021-07-27	United States
ORF7b_40_I	ORF7b	40	SRR15493818	27874	C	T	0,996396	2021-07-27	United States
ORF8_118_NA	ORF8	118	SRR15493818	28247	A	-GATTTC	0,994177	2021-07-27	United States
N_63_G	N	63	SRR15493818	28461	A	G	0,999148	2021-07-27	United States
N_203_M	N	203	SRR15493818	28881	G	T	0,999348	2021-07-27	United States
N_215_C	N	215	SRR15493818	28916	G	T	0,996745	2021-07-27	United States
N_377_Y	N	377	SRR15493818	29402	G	T	1	2021-07-27	United States
ORF1ab_1306_S	ORF1ab	1306	SRR15493819	4181	G	T	0,997628	2021-07-27	United States
ORF1ab_1382_V	ORF1ab	1382	SRR15493819	4410	C	T	0,160144	2021-07-27	United States
ORF1ab_2046_L	ORF1ab	2046	SRR15493819	6402	C	T	0,997441	2021-07-27	United States
ORF1ab_2287_S	ORF1ab	2287	SRR15493819	7124	C	T	0,999032	2021-07-27	United States
ORF1ab_2930_L	ORF1ab	2930	SRR15493819	9053	G	T	0,997529	2021-07-27	United States
ORF1ab_3255_I	ORF1ab	3255	SRR15493819	10029	C	T	0,998247	2021-07-27	United States
ORF1ab_3336_I	ORF1ab	3336	SRR15493819	10271	G	A	0,238553	2021-07-27	United States
ORF1ab_3646_A	ORF1ab	3646	SRR15493819	11201	A	G	0,996905	2021-07-27	United States
ORF1ab_314_L	ORF1ab	314	SRR15493819	14408	C	T	1	2021-07-27	United States
ORF1ab_662_S	ORF1ab	662	SRR15493819	15451	G	A	0,999194	2021-07-27	United States
ORF1ab_1000_L	ORF1ab	1000	SRR15493819	16466	C	T	0,999461	2021-07-27	United States
ORF1ab_1257_V	ORF1ab	1257	SRR15493819	17236	A	G	0,691592	2021-07-27	United States
ORF1ab_1918_V	ORF1ab	1918	SRR15493819	19220	C	T	0,994588	2021-07-27	United States
S_19_R	S	19	SRR15493819	21618	C	G	0,999112	2021-07-27	United States
S_156_NA	S	156	SRR15493819	22028	G	-AGTTCA	0,998527	2021-07-27	United States
S_452_R	S	452	SRR15493819	22917	T	G	0,999359	2021-07-27	United States
S_478_K	S	478	SRR15493819	22995	C	A	1	2021-07-27	United States
S_614_G	S	614	SRR15493819	23403	A	G	1	2021-07-27	United States
S_681_R	S	681	SRR15493819	23604	C	G	0,99918	2021-07-27	United States
S_950_N	S	950	SRR15493819	24410	G	A	0,999783	2021-07-27	United States
ORF3a_26_L	ORF3a	26	SRR15493819	25469	C	T	0,999331	2021-07-27	United States
M_82_T	M	82	SRR15493819	26767	T	C	0,999165	2021-07-27	United States
ORF6_46_V	ORF6	46	SRR15493819	27338	A	T	0,271772	2021-07-27	United States
ORF7a_82_A	ORF7a	82	SRR15493819	27638	T	C	0,99968	2021-07-27	United States
ORF7a_120_I	ORF7a	120	SRR15493819	27752	C	T	0,999684	2021-07-27	United States
ORF7b_40_I	ORF7b	40	SRR15493819	27874	C	T	0,997999	2021-07-27	United States
ORF8_118_NA	ORF8	118	SRR15493819	28247	A	-GATTTC	0,995335	2021-07-27	United States
N_63_G	N	63	SRR15493819	28461	A	G	0,999431	2021-07-27	United States
N_203_M	N	203	SRR15493819	28881	G	T	0,999688	2021-07-27	United States
N_215_C	N	215	SRR15493819	28916	G	T	0,999688	2021-07-27	United States
N_377_Y	N	377	SRR15493819	29402	G	T	0,998933	2021-07-27	United States
ORF1ab_166_G	ORF1ab	166	SRR15493821	761	A	G	0,988455	2021-07-27	United States
ORF1ab_1306_S	ORF1ab	1306	SRR15493821	4181	G	T	0,994	2021-07-27	United States
ORF1ab_2046_L	ORF1ab	2046	SRR15493821	6402	C	T	0,996988	2021-07-27	United States
ORF1ab_2287_S	ORF1ab	2287	SRR15493821	7124	C	T	0,998503	2021-07-27	United States
ORF1ab_2855_V	ORF1ab	2855	SRR15493821	8829	C	T	0,991608	2021-07-27	United States
ORF1ab_2930_L	ORF1ab	2930	SRR15493821	9053	G	T	0,998633	2021-07-27	United States
ORF1ab_3255_I	ORF1ab	3255	SRR15493821	10029	C	T	0,999149	2021-07-27	United States
ORF1ab_3646_A	ORF1ab	3646	SRR15493821	11201	A	G	0,99451	2021-07-27	United States
ORF1ab_4164_I	ORF1ab	4164	SRR15493821	12756	C	T	0,992386	2021-07-27	United States
ORF1ab_314_L	ORF1ab	314	SRR15493821	14408	C	T	0,999638	2021-07-27	United States
ORF1ab_662_S	ORF1ab	662	SRR15493821	15451	G	A	0,999339	2021-07-27	United States
ORF1ab_1000_L	ORF1ab	1000	SRR15493821	16466	C	T	0,999436	2021-07-27	United States
ORF1ab_1847_S	ORF1ab	1847	SRR15493821	19006	G	T	0,984705	2021-07-27	United States
ORF1ab_1918_V	ORF1ab	1918	SRR15493821	19220	C	T	0,994775	2021-07-27	United States
S_19_R	S	19	SRR15493821	21618	C	G	1	2021-07-27	United States
S_156_NA	S	156	SRR15493821	22028	G	-AGTTCA	0,992405	2021-07-27	United States
S_452_R	S	452	SRR15493821	22917	T	G	1	2021-07-27	United States
S_478_K	S	478	SRR15493821	22995	C	A	1	2021-07-27	United States
S_614_G	S	614	SRR15493821	23403	A	G	1	2021-07-27	United States
S_681_R	S	681	SRR15493821	23604	C	G	0,999479	2021-07-27	United States
S_809_S	S	809	SRR15493821	23987	C	T	0,98605	2021-07-27	United States
S_950_N	S	950	SRR15493821	24410	G	A	0,997827	2021-07-27	United States
ORF3a_26_L	ORF3a	26	SRR15493821	25469	C	T	1	2021-07-27	United States
M_82_T	M	82	SRR15493821	26767	T	C	0,999478	2021-07-27	United States
ORF7a_82_A	ORF7a	82	SRR15493821	27638	T	C	1	2021-07-27	United States
ORF7a_120_I	ORF7a	120	SRR15493821	27752	C	T	1	2021-07-27	United States
ORF7b_40_I	ORF7b	40	SRR15493821	27874	C	T	0,996676	2021-07-27	United States
ORF8_118_NA	ORF8	118	SRR15493821	28247	A	-GATTTC	0,993195	2021-07-27	United States
N_63_G	N	63	SRR15493821	28461	A	G	0,998493	2021-07-27	United States
N_203_M	N	203	SRR15493821	28881	G	T	0,998703	2021-07-27	United States
N_215_C	N	215	SRR15493821	28916	G	T	1	2021-07-27	United States
N_377_Y	N	377	SRR15493821	29402	G	T	1	2021-07-27	United States
ORF1ab_1127_Y	ORF1ab	1127	SRR15493822	3644	G	T	0,992355	2021-07-27	United States
ORF1ab_1306_S	ORF1ab	1306	SRR15493822	4181	G	T	0,997267	2021-07-27	United States
ORF1ab_2046_L	ORF1ab	2046	SRR15493822	6402	C	T	0,998293	2021-07-27	United States
ORF1ab_2287_S	ORF1ab	2287	SRR15493822	7124	C	T	0,996013	2021-07-27	United States
ORF1ab_2930_L	ORF1ab	2930	SRR15493822	9053	G	T	0,999411	2021-07-27	United States
ORF1ab_3255_I	ORF1ab	3255	SRR15493822	10029	C	T	1	2021-07-27	United States
ORF1ab_3646_A	ORF1ab	3646	SRR15493822	11201	A	G	0,997751	2021-07-27	United States
ORF1ab_3731_V	ORF1ab	3731	SRR15493822	11456	A	G	0,991485	2021-07-27	United States
ORF1ab_314_L	ORF1ab	314	SRR15493822	14408	C	T	1	2021-07-27	United States
ORF1ab_662_S	ORF1ab	662	SRR15493822	15451	G	A	0,999715	2021-07-27	United States
ORF1ab_1000_L	ORF1ab	1000	SRR15493822	16466	C	T	0,999739	2021-07-27	United States
ORF1ab_1550_Y	ORF1ab	1550	SRR15493822	18115	C	T	0,992488	2021-07-27	United States
ORF1ab_1918_V	ORF1ab	1918	SRR15493822	19220	C	T	0,996215	2021-07-27	United States
ORF1ab_2684_I	ORF1ab	2684	SRR15493822	21518	G	T	0,992284	2021-07-27	United States
S_19_R	S	19	SRR15493822	21618	C	G	1	2021-07-27	United States
S_156_NA	S	156	SRR15493822	22028	G	-AGTTCA	1	2021-07-27	United States
S_452_R	S	452	SRR15493822	22917	T	G	1	2021-07-27	United States
S_478_K	S	478	SRR15493822	22995	C	A	1	2021-07-27	United States
S_614_G	S	614	SRR15493822	23403	A	G	1	2021-07-27	United States
S_681_R	S	681	SRR15493822	23604	C	G	0,999476	2021-07-27	United States
S_950_N	S	950	SRR15493822	24410	G	A	0,999536	2021-07-27	United States
ORF3a_26_L	ORF3a	26	SRR15493822	25469	C	T	1	2021-07-27	United States
M_82_T	M	82	SRR15493822	26767	T	C	0,999066	2021-07-27	United States
ORF7a_62_NA	ORF7a	62	SRR15493822	27579	A	-TTTGCTTTTGCTTGTCCTGACGGCGTAAAACACGTCTATCAGTT	0,989899	2021-07-27	United States
ORF7a_82_A	ORF7a	82	SRR15493822	27638	T	C	0,99812	2021-07-27	United States
ORF7a_120_I	ORF7a	120	SRR15493822	27752	C	T	1	2021-07-27	United States
ORF7b_40_I	ORF7b	40	SRR15493822	27874	C	T	0,99695	2021-07-27	United States
ORF8_118_NA	ORF8	118	SRR15493822	28247	A	-GATTTC	0,994406	2021-07-27	United States
N_63_G	N	63	SRR15493822	28461	A	G	0,99924	2021-07-27	United States
N_203_M	N	203	SRR15493822	28881	G	T	1	2021-07-27	United States
N_215_C	N	215	SRR15493822	28916	G	T	0,995595	2021-07-27	United States
N_377_Y	N	377	SRR15493822	29402	G	T	1	2021-07-27	United States
ORF1ab_110_Y	ORF1ab	110	SRR15493825	593	C	T	0,992611	2021-07-27	United States
ORF1ab_1206_T	ORF1ab	1206	SRR15493825	3882	T	C	0,968889	2021-07-27	United States
ORF1ab_1640_L	ORF1ab	1640	SRR15493825	5184	C	T	0,977528	2021-07-27	United States
ORF1ab_3209_V	ORF1ab	3209	SRR15493825	9891	C	T	0,978723	2021-07-27	United States
ORF1ab_3718_A	ORF1ab	3718	SRR15493825	11418	T	C	0,993103	2021-07-27	United States
ORF1ab_3750_I	ORF1ab	3750	SRR15493825	11514	C	T	0,993043	2021-07-27	United States
ORF1ab_314_L	ORF1ab	314	SRR15493825	14408	C	T	0,999341	2021-07-27	United States
ORF1ab_662_S	ORF1ab	662	SRR15493825	15451	G	A	0,997292	2021-07-27	United States
ORF1ab_1000_L	ORF1ab	1000	SRR15493825	16466	C	T	0,997085	2021-07-27	United States
S_19_R	S	19	SRR15493825	21618	C	G	1	2021-07-27	United States
S_156_NA	S	156	SRR15493825	22028	G	-AGTTCA	1	2021-07-27	United States
S_222_V	S	222	SRR15493825	22227	C	T	0,994681	2021-07-27	United States
S_452_R	S	452	SRR15493825	22917	T	G	1	2021-07-27	United States
S_478_K	S	478	SRR15493825	22995	C	A	1	2021-07-27	United States
S_614_G	S	614	SRR15493825	23403	A	G	1	2021-07-27	United States
S_681_R	S	681	SRR15493825	23604	C	G	0,998884	2021-07-27	United States
S_950_N	S	950	SRR15493825	24410	G	A	1	2021-07-27	United States
S_1264_L	S	1264	SRR15493825	25352	G	T	0,984012	2021-07-27	United States
ORF3a_26_L	ORF3a	26	SRR15493825	25469	C	T	1	2021-07-27	United States
M_82_T	M	82	SRR15493825	26767	T	C	1	2021-07-27	United States
ORF6_48_N	ORF6	48	SRR15493825	27345	A	T	0,962281	2021-07-27	United States
ORF7a_82_A	ORF7a	82	SRR15493825	27638	T	C	1	2021-07-27	United States
ORF7a_120_I	ORF7a	120	SRR15493825	27752	C	T	1	2021-07-27	United States
ORF8_118_NA	ORF8	118	SRR15493825	28247	A	-GATTTC	0,996578	2021-07-27	United States
N_63_G	N	63	SRR15493825	28461	A	G	1	2021-07-27	United States
N_203_M	N	203	SRR15493825	28881	G	T	1	2021-07-27	United States
N_377_Y	N	377	SRR15493825	29402	G	T	1	2021-07-27	United States
ORF1ab_1306_S	ORF1ab	1306	SRR15493826	4181	G	T	0,988048	2021-07-27	United States
ORF1ab_2046_L	ORF1ab	2046	SRR15493826	6402	C	T	0,997735	2021-07-27	United States
ORF1ab_2144_NA	ORF1ab	2144	SRR15493826	6696	C	+T	0,0567376	2021-07-27	United States
ORF1ab_2287_S	ORF1ab	2287	SRR15493826	7124	C	T	1	2021-07-27	United States
ORF1ab_2290_F	ORF1ab	2290	SRR15493826	7133	G	T	0,10559	2021-07-27	United States
ORF1ab_2930_L	ORF1ab	2930	SRR15493826	9053	G	T	0,994872	2021-07-27	United States
ORF1ab_3255_I	ORF1ab	3255	SRR15493826	10029	C	T	1	2021-07-27	United States
ORF1ab_3646_A	ORF1ab	3646	SRR15493826	11201	A	G	0,997178	2021-07-27	United States
ORF1ab_4134_S	ORF1ab	4134	SRR15493826	12666	A	G	0,974118	2021-07-27	United States
ORF1ab_314_L	ORF1ab	314	SRR15493826	14408	C	T	1	2021-07-27	United States
ORF1ab_662_S	ORF1ab	662	SRR15493826	15451	G	A	1	2021-07-27	United States
ORF1ab_1000_L	ORF1ab	1000	SRR15493826	16466	C	T	1	2021-07-27	United States
ORF1ab_1918_V	ORF1ab	1918	SRR15493826	19220	C	T	0,995609	2021-07-27	United States
S_19_R	S	19	SRR15493826	21618	C	G	1	2021-07-27	United States
S_614_G	S	614	SRR15493826	23403	A	G	1	2021-07-27	United States
S_681_R	S	681	SRR15493826	23604	C	G	1	2021-07-27	United States
S_950_N	S	950	SRR15493826	24410	G	A	1	2021-07-27	United States
ORF3a_26_L	ORF3a	26	SRR15493826	25469	C	T	1	2021-07-27	United States
ORF3a_239_Q	ORF3a	239	SRR15493826	26107	G	C	0,991643	2021-07-27	United States
M_52_T	M	52	SRR15493826	26677	T	C	0,973684	2021-07-27	United States
M_82_T	M	82	SRR15493826	26767	T	C	1	2021-07-27	United States
ORF7a_82_A	ORF7a	82	SRR15493826	27638	T	C	1	2021-07-27	United States
ORF7a_120_I	ORF7a	120	SRR15493826	27752	C	T	1	2021-07-27	United States
ORF7b_40_I	ORF7b	40	SRR15493826	27874	C	T	0,996063	2021-07-27	United States
ORF8_118_NA	ORF8	118	SRR15493826	28247	A	-GATTTC	0,992647	2021-07-27	United States
N_25_C	N	25	SRR15493826	28346	G	T	0,993455	2021-07-27	United States
N_63_G	N	63	SRR15493826	28461	A	G	0,997925	2021-07-27	United States
N_203_M	N	203	SRR15493826	28881	G	T	1	2021-07-27	United States
N_215_C	N	215	SRR15493826	28916	G	T	0,996528	2021-07-27	United States
ORF1ab_1306_S	ORF1ab	1306	SRR15493827	4181	G	T	0,994577	2021-07-27	United States
ORF1ab_2046_L	ORF1ab	2046	SRR15493827	6402	C	T	0,994676	2021-07-27	United States
ORF1ab_2287_S	ORF1ab	2287	SRR15493827	7124	C	T	0,993883	2021-07-27	United States
ORF1ab_2554_V	ORF1ab	2554	SRR15493827	7926	C	T	0,993226	2021-07-27	United States
ORF1ab_2930_L	ORF1ab	2930	SRR15493827	9053	G	T	0,991814	2021-07-27	United States
ORF1ab_3255_I	ORF1ab	3255	SRR15493827	10029	C	T	0,992586	2021-07-27	United States
ORF1ab_3646_A	ORF1ab	3646	SRR15493827	11201	A	G	0,98827	2021-07-27	United States
ORF1ab_183_V	ORF1ab	183	SRR15493827	14014	T	G	0,990436	2021-07-27	United States
ORF1ab_314_L	ORF1ab	314	SRR15493827	14408	C	T	0,999619	2021-07-27	United States
ORF1ab_662_S	ORF1ab	662	SRR15493827	15451	G	A	0,998943	2021-07-27	United States
ORF1ab_1000_L	ORF1ab	1000	SRR15493827	16466	C	T	0,999135	2021-07-27	United States
ORF1ab_1918_V	ORF1ab	1918	SRR15493827	19220	C	T	0,99425	2021-07-27	United States
S_19_R	S	19	SRR15493827	21618	C	G	1	2021-07-27	United States
S_156_NA	S	156	SRR15493827	22028	G	-AGTTCA	1	2021-07-27	United States
S_452_R	S	452	SRR15493827	22917	T	G	1	2021-07-27	United States
S_478_K	S	478	SRR15493827	22995	C	A	1	2021-07-27	United States
S_614_G	S	614	SRR15493827	23403	A	G	0,999518	2021-07-27	United States
S_681_R	S	681	SRR15493827	23604	C	G	1	2021-07-27	United States
S_950_N	S	950	SRR15493827	24410	G	A	0,999014	2021-07-27	United States
ORF3a_26_L	ORF3a	26	SRR15493827	25469	C	T	0,999508	2021-07-27	United States
M_82_T	M	82	SRR15493827	26767	T	C	0,999519	2021-07-27	United States
ORF7a_82_A	ORF7a	82	SRR15493827	27638	T	C	0,998262	2021-07-27	United States
ORF7a_120_I	ORF7a	120	SRR15493827	27752	C	T	0,998267	2021-07-27	United States
ORF7b_40_I	ORF7b	40	SRR15493827	27874	C	T	0,993205	2021-07-27	United States
ORF8_118_NA	ORF8	118	SRR15493827	28247	A	-GATTTC	0,993894	2021-07-27	United States
N_63_G	N	63	SRR15493827	28461	A	G	0,999288	2021-07-27	United States
N_203_M	N	203	SRR15493827	28881	G	T	0,999286	2021-07-27	United States
N_215_C	N	215	SRR15493827	28916	G	T	0,995021	2021-07-27	United States
N_377_Y	N	377	SRR15493827	29402	G	T	1	2021-07-27	United States
ORF1ab_1306_S	ORF1ab	1306	SRR15493828	4181	G	T	0,991737	2021-07-27	United States
ORF1ab_2046_L	ORF1ab	2046	SRR15493828	6402	C	T	0,987722	2021-07-27	United States
ORF1ab_2287_S	ORF1ab	2287	SRR15493828	7124	C	T	0,992233	2021-07-27	United States
ORF1ab_2930_L	ORF1ab	2930	SRR15493828	9053	G	T	0,988643	2021-07-27	United States
ORF1ab_3129_I	ORF1ab	3129	SRR15493828	9652	G	T	0,982283	2021-07-27	United States
ORF1ab_3255_I	ORF1ab	3255	SRR15493828	10029	C	T	0,982183	2021-07-27	United States
ORF1ab_3476_V	ORF1ab	3476	SRR15493828	10691	A	G	0,978433	2021-07-27	United States
ORF1ab_3646_A	ORF1ab	3646	SRR15493828	11201	A	G	0,98508	2021-07-27	United States
ORF1ab_3936_N	ORF1ab	3936	SRR15493828	12071	G	A	0,986304	2021-07-27	United States
ORF1ab_314_L	ORF1ab	314	SRR15493828	14408	C	T	0,998971	2021-07-27	United States
ORF1ab_662_S	ORF1ab	662	SRR15493828	15451	G	A	0,99886	2021-07-27	United States
ORF1ab_1000_L	ORF1ab	1000	SRR15493828	16466	C	T	1	2021-07-27	United States
ORF1ab_1898_F	ORF1ab	1898	SRR15493828	19160	C	T	0,96379	2021-07-27	United States
ORF1ab_1918_V	ORF1ab	1918	SRR15493828	19220	C	T	0,983583	2021-07-27	United States
ORF1ab_2501_I	ORF1ab	2501	SRR15493828	20968	G	A	0,975071	2021-07-27	United States
S_19_R	S	19	SRR15493828	21618	C	G	1	2021-07-27	United States
S_156_NA	S	156	SRR15493828	22028	G	-AGTTCA	1	2021-07-27	United States
S_452_R	S	452	SRR15493828	22917	T	G	1	2021-07-27	United States
S_478_K	S	478	SRR15493828	22995	C	A	1	2021-07-27	United States
S_614_G	S	614	SRR15493828	23403	A	G	0,999447	2021-07-27	United States
S_681_R	S	681	SRR15493828	23604	C	G	0,999385	2021-07-27	United States
S_950_N	S	950	SRR15493828	24410	G	A	0,997941	2021-07-27	United States
S_1248_S	S	1248	SRR15493828	25305	G	C	0,973684	2021-07-27	United States
ORF3a_26_L	ORF3a	26	SRR15493828	25469	C	T	1	2021-07-27	United States
M_82_T	M	82	SRR15493828	26767	T	C	0,999595	2021-07-27	United States
ORF7a_82_A	ORF7a	82	SRR15493828	27638	T	C	0,998371	2021-07-27	United States
ORF7a_120_I	ORF7a	120	SRR15493828	27752	C	T	1	2021-07-27	United States
ORF7b_40_I	ORF7b	40	SRR15493828	27874	C	T	0,986969	2021-07-27	United States
ORF8_118_NA	ORF8	118	SRR15493828	28247	A	-GATTTC	0,994411	2021-07-27	United States
N_63_G	N	63	SRR15493828	28461	A	G	0,999036	2021-07-27	United States
N_203_M	N	203	SRR15493828	28881	G	T	1	2021-07-27	United States
N_215_C	N	215	SRR15493828	28916	G	T	0,989651	2021-07-27	United States
N_377_Y	N	377	SRR15493828	29402	G	T	1	2021-07-27	United States
ORF1ab_1306_S	ORF1ab	1306	SRR15493829	4181	G	T	0,996936	2021-07-27	United States
ORF1ab_2046_L	ORF1ab	2046	SRR15493829	6402	C	T	0,995648	2021-07-27	United States
ORF1ab_2287_S	ORF1ab	2287	SRR15493829	7124	C	T	1	2021-07-27	United States
ORF1ab_2930_L	ORF1ab	2930	SRR15493829	9053	G	T	1	2021-07-27	United States
ORF1ab_3129_I	ORF1ab	3129	SRR15493829	9652	G	T	0,99602	2021-07-27	United States
ORF1ab_3255_I	ORF1ab	3255	SRR15493829	10029	C	T	0,981735	2021-07-27	United States
ORF1ab_3476_V	ORF1ab	3476	SRR15493829	10691	A	G	0,991879	2021-07-27	United States
ORF1ab_3646_A	ORF1ab	3646	SRR15493829	11201	A	G	1	2021-07-27	United States
ORF1ab_3936_N	ORF1ab	3936	SRR15493829	12071	G	A	0,994607	2021-07-27	United States
ORF1ab_314_L	ORF1ab	314	SRR15493829	14408	C	T	0,999278	2021-07-27	United States
ORF1ab_662_S	ORF1ab	662	SRR15493829	15451	G	A	0,998227	2021-07-27	United States
ORF1ab_1000_L	ORF1ab	1000	SRR15493829	16466	C	T	1	2021-07-27	United States
ORF1ab_1898_F	ORF1ab	1898	SRR15493829	19160	C	T	0,980822	2021-07-27	United States
ORF1ab_1918_V	ORF1ab	1918	SRR15493829	19220	C	T	1	2021-07-27	United States
ORF1ab_2501_I	ORF1ab	2501	SRR15493829	20968	G	A	0,996008	2021-07-27	United States
S_19_R	S	19	SRR15493829	21618	C	G	1	2021-07-27	United States
S_156_NA	S	156	SRR15493829	22028	G	-AGTTCA	1	2021-07-27	United States
S_452_R	S	452	SRR15493829	22917	T	G	1	2021-07-27	United States
S_478_K	S	478	SRR15493829	22995	C	A	1	2021-07-27	United States
S_614_G	S	614	SRR15493829	23403	A	G	0,998912	2021-07-27	United States
S_681_R	S	681	SRR15493829	23604	C	G	1	2021-07-27	United States
S_950_N	S	950	SRR15493829	24410	G	A	0,997191	2021-07-27	United States
S_1248_S	S	1248	SRR15493829	25305	G	C	0,99373	2021-07-27	United States
ORF3a_26_L	ORF3a	26	SRR15493829	25469	C	T	1	2021-07-27	United States
M_82_T	M	82	SRR15493829	26767	T	C	1	2021-07-27	United States
ORF7a_82_A	ORF7a	82	SRR15493829	27638	T	C	0,996904	2021-07-27	United States
ORF7a_120_I	ORF7a	120	SRR15493829	27752	C	T	1	2021-07-27	United States
ORF7b_40_I	ORF7b	40	SRR15493829	27874	C	T	0,997664	2021-07-27	United States
ORF8_118_NA	ORF8	118	SRR15493829	28247	A	-GATTTC	0,991643	2021-07-27	United States
N_63_G	N	63	SRR15493829	28461	A	G	1	2021-07-27	United States
N_203_M	N	203	SRR15493829	28881	G	T	1	2021-07-27	United States
N_215_C	N	215	SRR15493829	28916	G	T	0,996947	2021-07-27	United States
N_377_Y	N	377	SRR15493829	29402	G	T	1	2021-07-27	United States
ORF1ab_1306_S	ORF1ab	1306	SRR15493831	4181	G	T	0,99115	2021-07-27	United States
ORF1ab_2046_L	ORF1ab	2046	SRR15493831	6402	C	T	0,992259	2021-07-27	United States
ORF1ab_2144_NA	ORF1ab	2144	SRR15493831	6696	C	+T	0,0532081	2021-07-27	United States
ORF1ab_2287_S	ORF1ab	2287	SRR15493831	7124	C	T	0,993289	2021-07-27	United States
ORF1ab_2930_L	ORF1ab	2930	SRR15493831	9053	G	T	0,998828	2021-07-27	United States
ORF1ab_3255_I	ORF1ab	3255	SRR15493831	10029	C	T	1	2021-07-27	United States
ORF1ab_3646_A	ORF1ab	3646	SRR15493831	11201	A	G	0,989754	2021-07-27	United States
ORF1ab_314_L	ORF1ab	314	SRR15493831	14408	C	T	1	2021-07-27	United States
ORF1ab_662_S	ORF1ab	662	SRR15493831	15451	G	A	0,995608	2021-07-27	United States
ORF1ab_1000_L	ORF1ab	1000	SRR15493831	16466	C	T	1	2021-07-27	United States
ORF1ab_1257_V	ORF1ab	1257	SRR15493831	17236	A	G	0,985868	2021-07-27	United States
ORF1ab_1918_V	ORF1ab	1918	SRR15493831	19220	C	T	0,991935	2021-07-27	United States
S_19_R	S	19	SRR15493831	21618	C	G	1	2021-07-27	United States
S_156_NA	S	156	SRR15493831	22028	G	-AGTTCA	1	2021-07-27	United States
S_452_R	S	452	SRR15493831	22917	T	G	1	2021-07-27	United States
S_478_K	S	478	SRR15493831	22995	C	A	1	2021-07-27	United States
S_614_G	S	614	SRR15493831	23403	A	G	1	2021-07-27	United States
S_681_R	S	681	SRR15493831	23604	C	G	1	2021-07-27	United States
S_950_N	S	950	SRR15493831	24410	G	A	0,998239	2021-07-27	United States
ORF3a_26_L	ORF3a	26	SRR15493831	25469	C	T	1	2021-07-27	United States
M_82_T	M	82	SRR15493831	26767	T	C	1	2021-07-27	United States
ORF7a_82_A	ORF7a	82	SRR15493831	27638	T	C	1	2021-07-27	United States
ORF7a_120_I	ORF7a	120	SRR15493831	27752	C	T	1	2021-07-27	United States
ORF7b_40_I	ORF7b	40	SRR15493831	27874	C	T	0,996396	2021-07-27	United States
ORF8_118_NA	ORF8	118	SRR15493831	28247	A	-GATTTC	0,994062	2021-07-27	United States
N_63_G	N	63	SRR15493831	28461	A	G	0,997906	2021-07-27	United States
N_203_M	N	203	SRR15493831	28881	G	T	1	2021-07-27	United States
N_215_C	N	215	SRR15493831	28916	G	T	0,990323	2021-07-27	United States
N_377_Y	N	377	SRR15493831	29402	G	T	1	2021-07-27	United States
ORF1ab_1640_L	ORF1ab	1640	SRR15493832	5184	C	T	0,989855	2021-07-27	United States
ORF1ab_1840_I	ORF1ab	1840	SRR15493832	5784	C	T	0,984674	2021-07-27	United States
ORF1ab_2511_N	ORF1ab	2511	SRR15493832	7798	G	T	0,993236	2021-07-27	United States
ORF1ab_3209_V	ORF1ab	3209	SRR15493832	9891	C	T	0,990783	2021-07-27	United States
ORF1ab_3718_A	ORF1ab	3718	SRR15493832	11418	T	C	0,993304	2021-07-27	United States
ORF1ab_3750_I	ORF1ab	3750	SRR15493832	11514	C	T	0,993289	2021-07-27	United States
ORF1ab_314_L	ORF1ab	314	SRR15493832	14408	C	T	1	2021-07-27	United States
ORF1ab_662_S	ORF1ab	662	SRR15493832	15451	G	A	0,998452	2021-07-27	United States
ORF1ab_1000_L	ORF1ab	1000	SRR15493832	16466	C	T	0,999346	2021-07-27	United States
S_19_R	S	19	SRR15493832	21618	C	G	1	2021-07-27	United States
S_156_NA	S	156	SRR15493832	22028	G	-AGTTCA	0,996711	2021-07-27	United States
S_222_V	S	222	SRR15493832	22227	C	T	0,996564	2021-07-27	United States
S_452_R	S	452	SRR15493832	22917	T	G	1	2021-07-27	United States
S_478_K	S	478	SRR15493832	22995	C	A	1	2021-07-27	United States
S_614_G	S	614	SRR15493832	23403	A	G	1	2021-07-27	United States
S_681_R	S	681	SRR15493832	23604	C	G	1	2021-07-27	United States
S_950_N	S	950	SRR15493832	24410	G	A	0,998901	2021-07-27	United States
S_1191_N	S	1191	SRR15493832	25135	G	T	0,994924	2021-07-27	United States
ORF3a_26_L	ORF3a	26	SRR15493832	25469	C	T	1	2021-07-27	United States
ORF3a_100_V	ORF3a	100	SRR15493832	25691	G	T	0,991026	2021-07-27	United States
M_82_T	M	82	SRR15493832	26767	T	C	1	2021-07-27	United States
ORF7a_82_A	ORF7a	82	SRR15493832	27638	T	C	1	2021-07-27	United States
ORF7a_120_I	ORF7a	120	SRR15493832	27752	C	T	1	2021-07-27	United States
ORF8_118_NA	ORF8	118	SRR15493832	28247	A	-GATTTC	0,993952	2021-07-27	United States
N_63_G	N	63	SRR15493832	28461	A	G	0,999221	2021-07-27	United States
N_203_M	N	203	SRR15493832	28881	G	T	1	2021-07-27	United States
ORF1ab_309_L	ORF1ab	309	SRR15493834	1191	C	T	0,986116	2021-07-27	United States
ORF1ab_1640_L	ORF1ab	1640	SRR15493834	5184	C	T	0,984914	2021-07-27	United States
ORF1ab_1874_I	ORF1ab	1874	SRR15493834	5886	C	T	0,98241	2021-07-27	United States
ORF1ab_3209_V	ORF1ab	3209	SRR15493834	9891	C	T	0,994429	2021-07-27	United States
ORF1ab_3718_A	ORF1ab	3718	SRR15493834	11418	T	C	0,995698	2021-07-27	United States
ORF1ab_314_L	ORF1ab	314	SRR15493834	14408	C	T	1	2021-07-27	United States
ORF1ab_662_S	ORF1ab	662	SRR15493834	15451	G	A	0,999692	2021-07-27	United States
ORF1ab_1000_L	ORF1ab	1000	SRR15493834	16466	C	T	0,999673	2021-07-27	United States
ORF1ab_1570_L	ORF1ab	1570	SRR15493834	18176	C	T	0,983916	2021-07-27	United States
ORF1ab_1898_F	ORF1ab	1898	SRR15493834	19160	C	T	0,980785	2021-07-27	United States
S_19_R	S	19	SRR15493834	21618	C	G	1	2021-07-27	United States
S_156_NA	S	156	SRR15493834	22028	G	-AGTTCA	1	2021-07-27	United States
S_452_R	S	452	SRR15493834	22917	T	G	1	2021-07-27	United States
S_478_K	S	478	SRR15493834	22995	C	A	1	2021-07-27	United States
S_614_G	S	614	SRR15493834	23403	A	G	1	2021-07-27	United States
S_681_R	S	681	SRR15493834	23604	C	G	0,999709	2021-07-27	United States
S_950_N	S	950	SRR15493834	24410	G	A	1	2021-07-27	United States
ORF3a_26_L	ORF3a	26	SRR15493834	25469	C	T	1	2021-07-27	United States
M_82_T	M	82	SRR15493834	26767	T	C	1	2021-07-27	United States
ORF7a_82_A	ORF7a	82	SRR15493834	27638	T	C	1	2021-07-27	United States
ORF7a_116_F	ORF7a	116	SRR15493834	27739	C	T	0,989407	2021-07-27	United States
ORF7a_120_I	ORF7a	120	SRR15493834	27752	C	T	1	2021-07-27	United States
ORF8_118_NA	ORF8	118	SRR15493834	28247	A	-GATTTC	0,990961	2021-07-27	United States
N_63_G	N	63	SRR15493834	28461	A	G	0,999661	2021-07-27	United States
N_203_M	N	203	SRR15493834	28881	G	T	0,998473	2021-07-27	United States
N_377_Y	N	377	SRR15493834	29402	G	T	1	2021-07-27	United States
ORF1ab_1306_S	ORF1ab	1306	SRR15493835	4181	G	T	0,997477	2021-07-27	United States
ORF1ab_2046_L	ORF1ab	2046	SRR15493835	6402	C	T	0,99853	2021-07-27	United States
ORF1ab_2287_S	ORF1ab	2287	SRR15493835	7124	C	T	0,99707	2021-07-27	United States
ORF1ab_2554_V	ORF1ab	2554	SRR15493835	7926	C	T	0,989707	2021-07-27	United States
ORF1ab_2930_L	ORF1ab	2930	SRR15493835	9053	G	T	0,995803	2021-07-27	United States
ORF1ab_3255_I	ORF1ab	3255	SRR15493835	10029	C	T	0,998355	2021-07-27	United States
ORF1ab_3646_A	ORF1ab	3646	SRR15493835	11201	A	G	0,998272	2021-07-27	United States
ORF1ab_183_V	ORF1ab	183	SRR15493835	14014	T	G	0,995726	2021-07-27	United States
ORF1ab_314_L	ORF1ab	314	SRR15493835	14408	C	T	0,999607	2021-07-27	United States
ORF1ab_662_S	ORF1ab	662	SRR15493835	15451	G	A	1	2021-07-27	United States
ORF1ab_1000_L	ORF1ab	1000	SRR15493835	16466	C	T	0,999378	2021-07-27	United States
ORF1ab_1918_V	ORF1ab	1918	SRR15493835	19220	C	T	0,995614	2021-07-27	United States
S_19_R	S	19	SRR15493835	21618	C	G	1	2021-07-27	United States
S_156_NA	S	156	SRR15493835	22028	G	-AGTTCA	1	2021-07-27	United States
S_452_R	S	452	SRR15493835	22917	T	G	1	2021-07-27	United States
S_478_K	S	478	SRR15493835	22995	C	A	1	2021-07-27	United States
S_614_G	S	614	SRR15493835	23403	A	G	1	2021-07-27	United States
S_681_R	S	681	SRR15493835	23604	C	G	0,997973	2021-07-27	United States
S_950_N	S	950	SRR15493835	24410	G	A	0,999262	2021-07-27	United States
ORF3a_26_L	ORF3a	26	SRR15493835	25469	C	T	0,999164	2021-07-27	United States
E_62_F	E	62	SRR15493835	26428	G	T	0,132096	2021-07-27	United States
M_82_T	M	82	SRR15493835	26767	T	C	0,999293	2021-07-27	United States
ORF7a_82_A	ORF7a	82	SRR15493835	27638	T	C	0,998873	2021-07-27	United States
ORF7a_104_F	ORF7a	104	SRR15493835	27703	G	T	0,132032	2021-07-27	United States
ORF7a_120_I	ORF7a	120	SRR15493835	27752	C	T	0,99888	2021-07-27	United States
ORF7b_40_I	ORF7b	40	SRR15493835	27874	C	T	0,997324	2021-07-27	United States
ORF8_118_NA	ORF8	118	SRR15493835	28247	A	-GATTTC	0,994066	2021-07-27	United States
N_63_G	N	63	SRR15493835	28461	A	G	0,999593	2021-07-27	United States
N_203_M	N	203	SRR15493835	28881	G	T	0,998876	2021-07-27	United States
N_215_C	N	215	SRR15493835	28916	G	T	0,997758	2021-07-27	United States
N_377_Y	N	377	SRR15493835	29402	G	T	1	2021-07-27	United States
ORF1ab_1306_S	ORF1ab	1306	SRR15493836	4181	G	T	0,99717	2021-07-27	United States
ORF1ab_2046_L	ORF1ab	2046	SRR15493836	6402	C	T	1	2021-07-27	United States
ORF1ab_2287_S	ORF1ab	2287	SRR15493836	7124	C	T	0,998958	2021-07-27	United States
ORF1ab_2855_V	ORF1ab	2855	SRR15493836	8829	C	T	0,990028	2021-07-27	United States
ORF1ab_2930_L	ORF1ab	2930	SRR15493836	9053	G	T	1	2021-07-27	United States
ORF1ab_3255_I	ORF1ab	3255	SRR15493836	10029	C	T	1	2021-07-27	United States
ORF1ab_3646_A	ORF1ab	3646	SRR15493836	11201	A	G	0,997741	2021-07-27	United States
ORF1ab_314_L	ORF1ab	314	SRR15493836	14408	C	T	1	2021-07-27	United States
ORF1ab_662_S	ORF1ab	662	SRR15493836	15451	G	A	0,999497	2021-07-27	United States
ORF1ab_1000_L	ORF1ab	1000	SRR15493836	16466	C	T	1	2021-07-27	United States
ORF1ab_1847_S	ORF1ab	1847	SRR15493836	19006	G	T	0,985795	2021-07-27	United States
ORF1ab_1918_V	ORF1ab	1918	SRR15493836	19220	C	T	0,996194	2021-07-27	United States
S_19_R	S	19	SRR15493836	21618	C	G	1	2021-07-27	United States
S_156_NA	S	156	SRR15493836	22028	G	-AGTTCA	1	2021-07-27	United States
S_452_R	S	452	SRR15493836	22917	T	G	1	2021-07-27	United States
S_478_K	S	478	SRR15493836	22995	C	A	1	2021-07-27	United States
S_614_G	S	614	SRR15493836	23403	A	G	1	2021-07-27	United States
S_675_H	S	675	SRR15493836	23587	G	C	0,99105	2021-07-27	United States
S_681_R	S	681	SRR15493836	23604	C	G	1	2021-07-27	United States
S_950_N	S	950	SRR15493836	24410	G	A	1	2021-07-27	United States
ORF3a_26_L	ORF3a	26	SRR15493836	25469	C	T	0,999156	2021-07-27	United States
M_82_T	M	82	SRR15493836	26767	T	C	1	2021-07-27	United States
ORF7a_82_A	ORF7a	82	SRR15493836	27638	T	C	1	2021-07-27	United States
ORF7a_120_I	ORF7a	120	SRR15493836	27752	C	T	1	2021-07-27	United States
ORF7b_40_I	ORF7b	40	SRR15493836	27874	C	T	0,996237	2021-07-27	United States
ORF8_118_NA	ORF8	118	SRR15493836	28247	A	-GATTTC	0,9947	2021-07-27	United States
N_63_G	N	63	SRR15493836	28461	A	G	1	2021-07-27	United States
N_203_M	N	203	SRR15493836	28881	G	T	1	2021-07-27	United States
N_215_C	N	215	SRR15493836	28916	G	T	0,998679	2021-07-27	United States
N_377_Y	N	377	SRR15493836	29402	G	T	1	2021-07-27	United States
ORF1ab_1306_S	ORF1ab	1306	SRR15493841	4181	G	T	0,996045	2021-07-27	United States
ORF1ab_2046_L	ORF1ab	2046	SRR15493841	6402	C	T	0,999151	2021-07-27	United States
ORF1ab_2287_S	ORF1ab	2287	SRR15493841	7124	C	T	0,99864	2021-07-27	United States
ORF1ab_2930_L	ORF1ab	2930	SRR15493841	9053	G	T	0,998988	2021-07-27	United States
ORF1ab_3255_I	ORF1ab	3255	SRR15493841	10029	C	T	0,999412	2021-07-27	United States
ORF1ab_3646_A	ORF1ab	3646	SRR15493841	11201	A	G	0,996617	2021-07-27	United States
ORF1ab_3884_L	ORF1ab	3884	SRR15493841	11916	C	T	0,992337	2021-07-27	United States
ORF1ab_314_L	ORF1ab	314	SRR15493841	14408	C	T	0,999536	2021-07-27	United States
ORF1ab_662_S	ORF1ab	662	SRR15493841	15451	G	A	0,999193	2021-07-27	United States
ORF1ab_1000_L	ORF1ab	1000	SRR15493841	16466	C	T	0,999177	2021-07-27	United States
ORF1ab_1918_V	ORF1ab	1918	SRR15493841	19220	C	T	0,998744	2021-07-27	United States
ORF1ab_2635_H	ORF1ab	2635	SRR15493841	21372	G	T	0,996016	2021-07-27	United States
S_19_R	S	19	SRR15493841	21618	C	G	1	2021-07-27	United States
S_156_NA	S	156	SRR15493841	22028	G	-AGTTCA	0,998124	2021-07-27	United States
S_452_R	S	452	SRR15493841	22917	T	G	1	2021-07-27	United States
S_478_K	S	478	SRR15493841	22995	C	A	1	2021-07-27	United States
S_614_G	S	614	SRR15493841	23403	A	G	0,999682	2021-07-27	United States
S_681_R	S	681	SRR15493841	23604	C	G	1	2021-07-27	United States
S_950_N	S	950	SRR15493841	24410	G	A	0,999622	2021-07-27	United States
ORF3a_26_L	ORF3a	26	SRR15493841	25469	C	T	1	2021-07-27	United States
M_82_T	M	82	SRR15493841	26767	T	C	1	2021-07-27	United States
ORF7a_71_I	ORF7a	71	SRR15493841	27604	G	A	0,996209	2021-07-27	United States
ORF7a_82_A	ORF7a	82	SRR15493841	27638	T	C	1	2021-07-27	United States
ORF7a_120_I	ORF7a	120	SRR15493841	27752	C	T	1	2021-07-27	United States
ORF7b_40_I	ORF7b	40	SRR15493841	27874	C	T	0,998876	2021-07-27	United States
ORF8_118_NA	ORF8	118	SRR15493841	28247	A	-GATTTC	0,994843	2021-07-27	United States
N_63_G	N	63	SRR15493841	28461	A	G	0,999168	2021-07-27	United States
N_203_M	N	203	SRR15493841	28881	G	T	0,999556	2021-07-27	United States
N_215_C	N	215	SRR15493841	28916	G	T	0,998664	2021-07-27	United States
N_377_Y	N	377	SRR15493841	29402	G	T	1	2021-07-27	United States
ORF1ab_1306_S	ORF1ab	1306	SRR15493842	4181	G	T	0,997885	2021-07-26	United States
ORF1ab_2046_L	ORF1ab	2046	SRR15493842	6402	C	T	0,998121	2021-07-26	United States
ORF1ab_2287_S	ORF1ab	2287	SRR15493842	7124	C	T	0,997574	2021-07-26	United States
ORF1ab_2930_L	ORF1ab	2930	SRR15493842	9053	G	T	0,998829	2021-07-26	United States
ORF1ab_3255_I	ORF1ab	3255	SRR15493842	10029	C	T	0,998627	2021-07-26	United States
ORF1ab_3646_A	ORF1ab	3646	SRR15493842	11201	A	G	0,99709	2021-07-26	United States
ORF1ab_314_L	ORF1ab	314	SRR15493842	14408	C	T	1	2021-07-26	United States
ORF1ab_662_S	ORF1ab	662	SRR15493842	15451	G	A	0,999579	2021-07-26	United States
ORF1ab_1000_L	ORF1ab	1000	SRR15493842	16466	C	T	1	2021-07-26	United States
ORF1ab_1624_S	ORF1ab	1624	SRR15493842	18337	G	T	0,992407	2021-07-26	United States
ORF1ab_1918_V	ORF1ab	1918	SRR15493842	19220	C	T	0,997611	2021-07-26	United States
S_19_R	S	19	SRR15493842	21618	C	G	1	2021-07-26	United States
S_156_NA	S	156	SRR15493842	22028	G	-AGTTCA	0,996364	2021-07-26	United States
S_452_R	S	452	SRR15493842	22917	T	G	1	2021-07-26	United States
S_478_K	S	478	SRR15493842	22995	C	A	1	2021-07-26	United States
S_614_G	S	614	SRR15493842	23403	A	G	0,999701	2021-07-26	United States
S_681_R	S	681	SRR15493842	23604	C	G	0,999628	2021-07-26	United States
S_950_N	S	950	SRR15493842	24410	G	A	0,99957	2021-07-26	United States
ORF3a_26_L	ORF3a	26	SRR15493842	25469	C	T	1	2021-07-26	United States
ORF3a_239_Q	ORF3a	239	SRR15493842	26107	G	C	0,992302	2021-07-26	United States
M_82_T	M	82	SRR15493842	26767	T	C	0,999549	2021-07-26	United States
ORF7a_82_A	ORF7a	82	SRR15493842	27638	T	C	1	2021-07-26	United States
ORF7a_120_I	ORF7a	120	SRR15493842	27752	C	T	1	2021-07-26	United States
ORF7b_40_I	ORF7b	40	SRR15493842	27874	C	T	0,998137	2021-07-26	United States
ORF8_118_NA	ORF8	118	SRR15493842	28247	A	-GATTTC	0,995407	2021-07-26	United States
N_63_G	N	63	SRR15493842	28461	A	G	0,998146	2021-07-26	United States
N_203_M	N	203	SRR15493842	28881	G	T	0,999002	2021-07-26	United States
N_215_C	N	215	SRR15493842	28916	G	T	0,996004	2021-07-26	United States
N_377_Y	N	377	SRR15493842	29402	G	T	1	2021-07-26	United States
ORF1ab_519_S	ORF1ab	519	SRR15493843	1820	G	A	0,985451	2021-07-26	United States
ORF1ab_1306_S	ORF1ab	1306	SRR15493843	4181	G	T	0,997303	2021-07-26	United States
ORF1ab_2046_L	ORF1ab	2046	SRR15493843	6402	C	T	0,998498	2021-07-26	United States
ORF1ab_2144_NA	ORF1ab	2144	SRR15493843	6696	C	+TT	0,0621118	2021-07-26	United States
ORF1ab_2144_NA	ORF1ab	2144	SRR15493843	6696	C	+T	0,15528	2021-07-26	United States
ORF1ab_2146_F	ORF1ab	2146	SRR15493843	6701	C	T	0,970395	2021-07-26	United States
ORF1ab_2287_S	ORF1ab	2287	SRR15493843	7124	C	T	0,999225	2021-07-26	United States
ORF1ab_2616_V	ORF1ab	2616	SRR15493843	8112	C	T	0,989853	2021-07-26	United States
ORF1ab_2930_L	ORF1ab	2930	SRR15493843	9053	G	T	0,994965	2021-07-26	United States
ORF1ab_2985_K	ORF1ab	2985	SRR15493843	9219	G	A	0,98392	2021-07-26	United States
ORF1ab_3255_I	ORF1ab	3255	SRR15493843	10029	C	T	0,997472	2021-07-26	United States
ORF1ab_3646_A	ORF1ab	3646	SRR15493843	11201	A	G	0,997285	2021-07-26	United States
ORF1ab_3731_V	ORF1ab	3731	SRR15493843	11456	A	G	0,996813	2021-07-26	United States
ORF1ab_314_L	ORF1ab	314	SRR15493843	14408	C	T	1	2021-07-26	United States
ORF1ab_662_S	ORF1ab	662	SRR15493843	15451	G	A	0,999602	2021-07-26	United States
ORF1ab_1000_L	ORF1ab	1000	SRR15493843	16466	C	T	0,999596	2021-07-26	United States
ORF1ab_1918_V	ORF1ab	1918	SRR15493843	19220	C	T	0,998476	2021-07-26	United States
S_19_R	S	19	SRR15493843	21618	C	G	1	2021-07-26	United States
S_156_NA	S	156	SRR15493843	22028	G	-AGTTCA	0,997199	2021-07-26	United States
S_452_R	S	452	SRR15493843	22917	T	G	1	2021-07-26	United States
S_478_K	S	478	SRR15493843	22995	C	A	1	2021-07-26	United States
S_614_G	S	614	SRR15493843	23403	A	G	1	2021-07-26	United States
S_681_R	S	681	SRR15493843	23604	C	G	1	2021-07-26	United States
S_950_N	S	950	SRR15493843	24410	G	A	0,998763	2021-07-26	United States
ORF3a_26_L	ORF3a	26	SRR15493843	25469	C	T	1	2021-07-26	United States
M_82_T	M	82	SRR15493843	26767	T	C	0,998728	2021-07-26	United States
ORF7a_82_A	ORF7a	82	SRR15493843	27638	T	C	0,998752	2021-07-26	United States
ORF7a_120_I	ORF7a	120	SRR15493843	27752	C	T	1	2021-07-26	United States
ORF7b_40_I	ORF7b	40	SRR15493843	27874	C	T	0,998671	2021-07-26	United States
ORF8_118_NA	ORF8	118	SRR15493843	28247	A	-GATTTC	0,989781	2021-07-26	United States
N_63_G	N	63	SRR15493843	28461	A	G	0,999093	2021-07-26	United States
N_203_M	N	203	SRR15493843	28881	G	T	1	2021-07-26	United States
N_215_C	N	215	SRR15493843	28916	G	T	0,980519	2021-07-26	United States
N_377_Y	N	377	SRR15493843	29402	G	T	1	2021-07-26	United States
ORF1ab_1633_D	ORF1ab	1633	SRR15493845	5164	G	T	0,9869	2021-07-26	United States
ORF1ab_1640_L	ORF1ab	1640	SRR15493845	5184	C	T	0,988938	2021-07-26	United States
ORF1ab_3209_V	ORF1ab	3209	SRR15493845	9891	C	T	0,987288	2021-07-26	United States
ORF1ab_3718_A	ORF1ab	3718	SRR15493845	11418	T	C	0,994286	2021-07-26	United States
ORF1ab_3750_I	ORF1ab	3750	SRR15493845	11514	C	T	0,994186	2021-07-26	United States
ORF1ab_314_L	ORF1ab	314	SRR15493845	14408	C	T	0,999165	2021-07-26	United States
ORF1ab_662_S	ORF1ab	662	SRR15493845	15451	G	A	0,998935	2021-07-26	United States
ORF1ab_1000_L	ORF1ab	1000	SRR15493845	16466	C	T	1	2021-07-26	United States
ORF1ab_1156_I	ORF1ab	1156	SRR15493845	16935	G	T	0,984925	2021-07-26	United States
S_19_R	S	19	SRR15493845	21618	C	G	1	2021-07-26	United States
S_156_NA	S	156	SRR15493845	22028	G	-AGTTCA	1	2021-07-26	United States
S_222_V	S	222	SRR15493845	22227	C	T	0,990783	2021-07-26	United States
S_289_I	S	289	SRR15493845	22427	G	A	0,989744	2021-07-26	United States
S_452_R	S	452	SRR15493845	22917	T	G	1	2021-07-26	United States
S_478_K	S	478	SRR15493845	22995	C	A	1	2021-07-26	United States
S_614_G	S	614	SRR15493845	23403	A	G	1	2021-07-26	United States
S_681_R	S	681	SRR15493845	23604	C	G	0,997337	2021-07-26	United States
S_950_N	S	950	SRR15493845	24410	G	A	1	2021-07-26	United States
ORF3a_26_L	ORF3a	26	SRR15493845	25469	C	T	1	2021-07-26	United States
M_82_T	M	82	SRR15493845	26767	T	C	1	2021-07-26	United States
ORF7a_82_A	ORF7a	82	SRR15493845	27638	T	C	0,998012	2021-07-26	United States
ORF7a_120_I	ORF7a	120	SRR15493845	27752	C	T	0,998024	2021-07-26	United States
ORF8_118_NA	ORF8	118	SRR15493845	28247	A	-GATTTC	0,987482	2021-07-26	United States
N_18_V	N	18	SRR15493845	28326	G	T	0,987267	2021-07-26	United States
N_63_G	N	63	SRR15493845	28461	A	G	0,998304	2021-07-26	United States
N_203_M	N	203	SRR15493845	28881	G	T	0,997849	2021-07-26	United States
ORF1ab_1306_S	ORF1ab	1306	SRR15493846	4181	G	T	0,998113	2021-07-26	United States
ORF1ab_2046_L	ORF1ab	2046	SRR15493846	6402	C	T	0,997231	2021-07-26	United States
ORF1ab_2287_S	ORF1ab	2287	SRR15493846	7124	C	T	0,997807	2021-07-26	United States
ORF1ab_2554_V	ORF1ab	2554	SRR15493846	7926	C	T	0,989607	2021-07-26	United States
ORF1ab_2930_L	ORF1ab	2930	SRR15493846	9053	G	T	1	2021-07-26	United States
ORF1ab_3076_Y	ORF1ab	3076	SRR15493846	9491	C	T	0,989426	2021-07-26	United States
ORF1ab_3255_I	ORF1ab	3255	SRR15493846	10029	C	T	1	2021-07-26	United States
ORF1ab_3646_A	ORF1ab	3646	SRR15493846	11201	A	G	0,995425	2021-07-26	United States
ORF1ab_183_V	ORF1ab	183	SRR15493846	14014	T	G	0,990177	2021-07-26	United States
ORF1ab_314_L	ORF1ab	314	SRR15493846	14408	C	T	1	2021-07-26	United States
ORF1ab_662_S	ORF1ab	662	SRR15493846	15451	G	A	0,99928	2021-07-26	United States
ORF1ab_1000_L	ORF1ab	1000	SRR15493846	16466	C	T	0,997135	2021-07-26	United States
ORF1ab_1918_V	ORF1ab	1918	SRR15493846	19220	C	T	0,998008	2021-07-26	United States
S_19_R	S	19	SRR15493846	21618	C	G	1	2021-07-26	United States
S_156_NA	S	156	SRR15493846	22028	G	-AGTTCA	0,994012	2021-07-26	United States
S_452_R	S	452	SRR15493846	22917	T	G	0,992958	2021-07-26	United States
S_478_K	S	478	SRR15493846	22995	C	A	0,992908	2021-07-26	United States
S_614_G	S	614	SRR15493846	23403	A	G	1	2021-07-26	United States
S_681_R	S	681	SRR15493846	23604	C	G	1	2021-07-26	United States
S_950_N	S	950	SRR15493846	24410	G	A	0,996503	2021-07-26	United States
ORF3a_26_L	ORF3a	26	SRR15493846	25469	C	T	1	2021-07-26	United States
M_82_T	M	82	SRR15493846	26767	T	C	1	2021-07-26	United States
ORF7a_82_A	ORF7a	82	SRR15493846	27638	T	C	1	2021-07-26	United States
ORF7a_120_I	ORF7a	120	SRR15493846	27752	C	T	1	2021-07-26	United States
ORF7b_40_I	ORF7b	40	SRR15493846	27874	C	T	0,995146	2021-07-26	United States
ORF8_118_NA	ORF8	118	SRR15493846	28247	A	-GATTTC	0,991156	2021-07-26	United States
N_63_G	N	63	SRR15493846	28461	A	G	0,9991	2021-07-26	United States
N_203_M	N	203	SRR15493846	28881	G	T	1	2021-07-26	United States
N_215_C	N	215	SRR15493846	28916	G	T	1	2021-07-26	United States
ORF1ab_1306_S	ORF1ab	1306	SRR15493847	4181	G	T	0,996715	2021-07-27	United States
ORF1ab_2046_L	ORF1ab	2046	SRR15493847	6402	C	T	0,998246	2021-07-27	United States
ORF1ab_2287_S	ORF1ab	2287	SRR15493847	7124	C	T	0,995731	2021-07-27	United States
ORF1ab_2855_V	ORF1ab	2855	SRR15493847	8829	C	T	0,985489	2021-07-27	United States
ORF1ab_2930_L	ORF1ab	2930	SRR15493847	9053	G	T	0,995851	2021-07-27	United States
ORF1ab_3255_I	ORF1ab	3255	SRR15493847	10029	C	T	1	2021-07-27	United States
ORF1ab_3603_NA	ORF1ab	3603	SRR15493847	11074	C	+T	0,0846963	2021-07-27	United States
ORF1ab_3606_NA	ORF1ab	3606	SRR15493847	11082	T	-G	0,0923977	2021-07-27	United States
ORF1ab_3606_F	ORF1ab	3606	SRR15493847	11083	G	T	0,993348	2021-07-27	United States
ORF1ab_3646_A	ORF1ab	3646	SRR15493847	11201	A	G	0,998276	2021-07-27	United States
ORF1ab_314_L	ORF1ab	314	SRR15493847	14408	C	T	1	2021-07-27	United States
ORF1ab_662_S	ORF1ab	662	SRR15493847	15451	G	A	0,99917	2021-07-27	United States
ORF1ab_1000_L	ORF1ab	1000	SRR15493847	16466	C	T	1	2021-07-27	United States
ORF1ab_1847_S	ORF1ab	1847	SRR15493847	19006	G	T	0,98651	2021-07-27	United States
ORF1ab_1918_V	ORF1ab	1918	SRR15493847	19220	C	T	0,995937	2021-07-27	United States
S_19_R	S	19	SRR15493847	21618	C	G	0,997067	2021-07-27	United States
S_156_NA	S	156	SRR15493847	22028	G	-AGTTCA	0,996979	2021-07-27	United States
S_452_R	S	452	SRR15493847	22917	T	G	1	2021-07-27	United States
S_478_K	S	478	SRR15493847	22995	C	A	1	2021-07-27	United States
S_614_G	S	614	SRR15493847	23403	A	G	1	2021-07-27	United States
S_681_R	S	681	SRR15493847	23604	C	G	1	2021-07-27	United States
S_950_N	S	950	SRR15493847	24410	G	A	0,999126	2021-07-27	United States
ORF3a_26_L	ORF3a	26	SRR15493847	25469	C	T	1	2021-07-27	United States
M_82_T	M	82	SRR15493847	26767	T	C	0,998932	2021-07-27	United States
ORF6_55_Q	ORF6	55	SRR15493847	27364	G	C	0,989597	2021-07-27	United States
ORF7a_82_A	ORF7a	82	SRR15493847	27638	T	C	0,997512	2021-07-27	United States
ORF7a_120_I	ORF7a	120	SRR15493847	27752	C	T	0,997543	2021-07-27	United States
ORF7b_40_I	ORF7b	40	SRR15493847	27874	C	T	0,998814	2021-07-27	United States
ORF8_45_L	ORF8	45	SRR15493847	28027	G	T	0,990555	2021-07-27	United States
ORF8_118_NA	ORF8	118	SRR15493847	28247	A	-GATTTC	0,996025	2021-07-27	United States
N_63_G	N	63	SRR15493847	28461	A	G	0,999575	2021-07-27	United States
N_203_M	N	203	SRR15493847	28881	G	T	1	2021-07-27	United States
N_215_C	N	215	SRR15493847	28916	G	T	1	2021-07-27	United States
N_377_Y	N	377	SRR15493847	29402	G	T	1	2021-07-27	United States
ORF10_29_*	ORF10	29	SRR15493847	29642	C	T	0,987118	2021-07-27	United States
ORF1ab_1306_S	ORF1ab	1306	SRR15493849	4181	G	T	0,99709	2021-07-26	United States
ORF1ab_2046_L	ORF1ab	2046	SRR15493849	6402	C	T	0,997768	2021-07-26	United States
ORF1ab_2144_NA	ORF1ab	2144	SRR15493849	6696	C	+T	0,0542399	2021-07-26	United States
ORF1ab_2287_S	ORF1ab	2287	SRR15493849	7124	C	T	0,998693	2021-07-26	United States
ORF1ab_2930_L	ORF1ab	2930	SRR15493849	9053	G	T	0,998646	2021-07-26	United States
ORF1ab_3255_I	ORF1ab	3255	SRR15493849	10029	C	T	0,996201	2021-07-26	United States
ORF1ab_3646_A	ORF1ab	3646	SRR15493849	11201	A	G	0,997727	2021-07-26	United States
ORF1ab_314_L	ORF1ab	314	SRR15493849	14408	C	T	1	2021-07-26	United States
ORF1ab_662_S	ORF1ab	662	SRR15493849	15451	G	A	0,999432	2021-07-26	United States
ORF1ab_1000_L	ORF1ab	1000	SRR15493849	16466	C	T	0,99973	2021-07-26	United States
ORF1ab_1257_V	ORF1ab	1257	SRR15493849	17236	A	G	0,98834	2021-07-26	United States
ORF1ab_1918_V	ORF1ab	1918	SRR15493849	19220	C	T	0,996629	2021-07-26	United States
S_19_R	S	19	SRR15493849	21618	C	G	1	2021-07-26	United States
S_156_NA	S	156	SRR15493849	22028	G	-AGTTCA	0,994652	2021-07-26	United States
S_452_R	S	452	SRR15493849	22917	T	G	1	2021-07-26	United States
S_478_K	S	478	SRR15493849	22995	C	A	1	2021-07-26	United States
S_614_G	S	614	SRR15493849	23403	A	G	1	2021-07-26	United States
S_681_R	S	681	SRR15493849	23604	C	G	0,999132	2021-07-26	United States
S_950_N	S	950	SRR15493849	24410	G	A	1	2021-07-26	United States
ORF3a_26_L	ORF3a	26	SRR15493849	25469	C	T	1	2021-07-26	United States
ORF3a_42_L	ORF3a	42	SRR15493849	25517	C	T	0,988476	2021-07-26	United States
M_82_T	M	82	SRR15493849	26767	T	C	0,998263	2021-07-26	United States
ORF7a_82_A	ORF7a	82	SRR15493849	27638	T	C	0,999175	2021-07-26	United States
ORF7a_120_I	ORF7a	120	SRR15493849	27752	C	T	1	2021-07-26	United States
ORF7b_40_I	ORF7b	40	SRR15493849	27874	C	T	0,997608	2021-07-26	United States
ORF8_36_S	ORF8	36	SRR15493849	27999	C	T	0,993327	2021-07-26	United States
ORF8_118_NA	ORF8	118	SRR15493849	28247	A	-GATTTC	0,995026	2021-07-26	United States
N_63_G	N	63	SRR15493849	28461	A	G	0,999559	2021-07-26	United States
N_203_M	N	203	SRR15493849	28881	G	T	0,999234	2021-07-26	United States
N_215_C	N	215	SRR15493849	28916	G	T	0,999236	2021-07-26	United States
N_377_Y	N	377	SRR15493849	29402	G	T	1	2021-07-26	United States
ORF1ab_309_L	ORF1ab	309	SRR15493850	1191	C	T	0,698529	2021-07-25	United States
ORF1ab_1306_S	ORF1ab	1306	SRR15493850	4181	G	T	0,368502	2021-07-25	United States
ORF1ab_1640_L	ORF1ab	1640	SRR15493850	5184	C	T	0,793814	2021-07-25	United States
ORF1ab_2046_L	ORF1ab	2046	SRR15493850	6402	C	T	0,359447	2021-07-25	United States
ORF1ab_2287_S	ORF1ab	2287	SRR15493850	7124	C	T	0,281984	2021-07-25	United States
ORF1ab_2554_V	ORF1ab	2554	SRR15493850	7926	C	T	0,294915	2021-07-25	United States
ORF1ab_2930_L	ORF1ab	2930	SRR15493850	9053	G	T	0,566265	2021-07-25	United States
ORF1ab_3646_A	ORF1ab	3646	SRR15493850	11201	A	G	0,662745	2021-07-25	United States
ORF1ab_3718_A	ORF1ab	3718	SRR15493850	11418	T	C	0,542484	2021-07-25	United States
ORF1ab_3731_V	ORF1ab	3731	SRR15493850	11456	A	G	0,0974026	2021-07-25	United States
ORF1ab_183_V	ORF1ab	183	SRR15493850	14014	T	G	0,431034	2021-07-25	United States
ORF1ab_314_L	ORF1ab	314	SRR15493850	14408	C	T	1	2021-07-25	United States
ORF1ab_662_S	ORF1ab	662	SRR15493850	15451	G	A	0,990683	2021-07-25	United States
ORF1ab_1000_L	ORF1ab	1000	SRR15493850	16466	C	T	1	2021-07-25	United States
ORF1ab_1087_Y	ORF1ab	1087	SRR15493850	16726	C	T	0,343066	2021-07-25	United States
ORF1ab_1570_L	ORF1ab	1570	SRR15493850	18176	C	T	0,708984	2021-07-25	United States
ORF1ab_1898_F	ORF1ab	1898	SRR15493850	19160	C	T	0,177966	2021-07-25	United States
ORF1ab_1918_V	ORF1ab	1918	SRR15493850	19220	C	T	0,798319	2021-07-25	United States
S_614_G	S	614	SRR15493850	23403	A	G	1	2021-07-25	United States
S_681_R	S	681	SRR15493850	23604	C	G	1	2021-07-25	United States
S_950_N	S	950	SRR15493850	24410	G	A	1	2021-07-25	United States
ORF3a_26_L	ORF3a	26	SRR15493850	25469	C	T	0,996183	2021-07-25	United States
M_82_T	M	82	SRR15493850	26767	T	C	1	2021-07-25	United States
ORF7a_82_A	ORF7a	82	SRR15493850	27638	T	C	0,997382	2021-07-25	United States
ORF7a_116_F	ORF7a	116	SRR15493850	27739	C	T	0,871053	2021-07-25	United States
ORF7a_120_I	ORF7a	120	SRR15493850	27752	C	T	1	2021-07-25	United States
ORF7b_40_I	ORF7b	40	SRR15493850	27874	C	T	0,37931	2021-07-25	United States
ORF8_21_I	ORF8	21	SRR15493850	27955	G	T	0,0512821	2021-07-25	United States
ORF8_60_F	ORF8	60	SRR15493850	28073	G	T	0,312236	2021-07-25	United States
ORF8_118_NA	ORF8	118	SRR15493850	28247	A	-GATTTC	0,981087	2021-07-25	United States
N_63_G	N	63	SRR15493850	28461	A	G	0,999049	2021-07-25	United States
N_203_M	N	203	SRR15493850	28881	G	T	1	2021-07-25	United States
N_215_C	N	215	SRR15493850	28916	G	T	0,0967742	2021-07-25	United States
ORF1ab_1035_I	ORF1ab	1035	SRR15493852	3369	C	T	0,572507	2021-07-26	United States
ORF1ab_1306_S	ORF1ab	1306	SRR15493852	4181	G	T	0,994598	2021-07-26	United States
ORF1ab_2046_L	ORF1ab	2046	SRR15493852	6402	C	T	0,996632	2021-07-26	United States
ORF1ab_2287_S	ORF1ab	2287	SRR15493852	7124	C	T	0,998994	2021-07-26	United States
ORF1ab_2930_L	ORF1ab	2930	SRR15493852	9053	G	T	0,996933	2021-07-26	United States
ORF1ab_3059_F	ORF1ab	3059	SRR15493852	9441	G	T	0,990008	2021-07-26	United States
ORF1ab_3255_I	ORF1ab	3255	SRR15493852	10029	C	T	0,988372	2021-07-26	United States
ORF1ab_3646_A	ORF1ab	3646	SRR15493852	11201	A	G	0,99496	2021-07-26	United States
ORF1ab_4159_I	ORF1ab	4159	SRR15493852	12741	C	T	0,986466	2021-07-26	United States
ORF1ab_314_L	ORF1ab	314	SRR15493852	14408	C	T	1	2021-07-26	United States
ORF1ab_662_S	ORF1ab	662	SRR15493852	15451	G	A	0,996927	2021-07-26	United States
ORF1ab_1000_L	ORF1ab	1000	SRR15493852	16466	C	T	1	2021-07-26	United States
ORF1ab_1596_I	ORF1ab	1596	SRR15493852	18255	G	T	0,977449	2021-07-26	United States
ORF1ab_1918_V	ORF1ab	1918	SRR15493852	19220	C	T	0,99382	2021-07-26	United States
S_19_R	S	19	SRR15493852	21618	C	G	1	2021-07-26	United States
S_156_NA	S	156	SRR15493852	22028	G	-AGTTCA	0,995582	2021-07-26	United States
S_452_R	S	452	SRR15493852	22917	T	G	1	2021-07-26	United States
S_478_K	S	478	SRR15493852	22995	C	A	1	2021-07-26	United States
S_614_G	S	614	SRR15493852	23403	A	G	1	2021-07-26	United States
S_677_H	S	677	SRR15493852	23593	G	C	0,971975	2021-07-26	United States
S_681_R	S	681	SRR15493852	23604	C	G	1	2021-07-26	United States
S_950_N	S	950	SRR15493852	24410	G	A	0,998694	2021-07-26	United States
S_1265_F	S	1265	SRR15493852	25355	C	T	0,986009	2021-07-26	United States
ORF3a_26_L	ORF3a	26	SRR15493852	25469	C	T	0,999258	2021-07-26	United States
ORF3a_103_NA	ORF3a	103	SRR15493852	25699	G	+CCC	0,941213	2021-07-26	United States
M_82_T	M	82	SRR15493852	26767	T	C	1	2021-07-26	United States
ORF7a_82_A	ORF7a	82	SRR15493852	27638	T	C	0,998264	2021-07-26	United States
ORF7a_120_I	ORF7a	120	SRR15493852	27752	C	T	1	2021-07-26	United States
ORF7b_40_I	ORF7b	40	SRR15493852	27874	C	T	0,992944	2021-07-26	United States
ORF8_118_NA	ORF8	118	SRR15493852	28247	A	-GATTTC	0,993631	2021-07-26	United States
N_63_G	N	63	SRR15493852	28461	A	G	0,999526	2021-07-26	United States
N_203_M	N	203	SRR15493852	28881	G	T	1	2021-07-26	United States
N_215_C	N	215	SRR15493852	28916	G	T	0,994059	2021-07-26	United States
N_230_F	N	230	SRR15493852	28961	C	T	0,982456	2021-07-26	United States
N_377_Y	N	377	SRR15493852	29402	G	T	1	2021-07-26	United States
ORF1ab_207_C	ORF1ab	207	SRR15493853	884	C	T	0,992694	2021-07-26	United States
ORF1ab_1171_K	ORF1ab	1171	SRR15493853	3777	C	A	0,98778	2021-07-26	United States
ORF1ab_1306_S	ORF1ab	1306	SRR15493853	4181	G	T	0,99837	2021-07-26	United States
ORF1ab_2046_L	ORF1ab	2046	SRR15493853	6402	C	T	0,997605	2021-07-26	United States
ORF1ab_2287_S	ORF1ab	2287	SRR15493853	7124	C	T	0,995902	2021-07-26	United States
ORF1ab_2930_L	ORF1ab	2930	SRR15493853	9053	G	T	0,995696	2021-07-26	United States
ORF1ab_3255_I	ORF1ab	3255	SRR15493853	10029	C	T	1	2021-07-26	United States
ORF1ab_3353_R	ORF1ab	3353	SRR15493853	10323	A	G	0,990241	2021-07-26	United States
ORF1ab_3646_A	ORF1ab	3646	SRR15493853	11201	A	G	0,997366	2021-07-26	United States
ORF1ab_314_L	ORF1ab	314	SRR15493853	14408	C	T	1	2021-07-26	United States
ORF1ab_662_S	ORF1ab	662	SRR15493853	15451	G	A	1	2021-07-26	United States
ORF1ab_1000_L	ORF1ab	1000	SRR15493853	16466	C	T	0,999026	2021-07-26	United States
ORF1ab_1701_F	ORF1ab	1701	SRR15493853	18568	C	T	0,994137	2021-07-26	United States
ORF1ab_1918_V	ORF1ab	1918	SRR15493853	19220	C	T	0,995392	2021-07-26	United States
ORF1ab_2070_H	ORF1ab	2070	SRR15493853	19677	G	T	0,983974	2021-07-26	United States
S_19_R	S	19	SRR15493853	21618	C	G	1	2021-07-26	United States
S_156_NA	S	156	SRR15493853	22028	G	-AGTTCA	1	2021-07-26	United States
S_250_I	S	250	SRR15493853	22311	C	T	0,989583	2021-07-26	United States
S_452_R	S	452	SRR15493853	22917	T	G	1	2021-07-26	United States
S_478_K	S	478	SRR15493853	22995	C	A	1	2021-07-26	United States
S_614_G	S	614	SRR15493853	23403	A	G	0,998065	2021-07-26	United States
S_681_R	S	681	SRR15493853	23604	C	G	0,99778	2021-07-26	United States
S_950_N	S	950	SRR15493853	24410	G	A	0,997593	2021-07-26	United States
ORF3a_26_L	ORF3a	26	SRR15493853	25469	C	T	0,998833	2021-07-26	United States
M_82_T	M	82	SRR15493853	26767	T	C	0,999019	2021-07-26	United States
ORF7a_82_A	ORF7a	82	SRR15493853	27638	T	C	1	2021-07-26	United States
ORF7a_120_I	ORF7a	120	SRR15493853	27752	C	T	1	2021-07-26	United States
ORF7b_40_I	ORF7b	40	SRR15493853	27874	C	T	0,998259	2021-07-26	United States
ORF8_118_NA	ORF8	118	SRR15493853	28247	A	-GATTTC	0,993026	2021-07-26	United States
N_63_G	N	63	SRR15493853	28461	A	G	0,999516	2021-07-26	United States
N_203_M	N	203	SRR15493853	28881	G	T	0,996627	2021-07-26	United States
N_215_C	N	215	SRR15493853	28916	G	T	0,998311	2021-07-26	United States
N_377_Y	N	377	SRR15493853	29402	G	T	1	2021-07-26	United States
ORF1ab_207_C	ORF1ab	207	SRR15493854	884	C	T	0,995961	2021-07-26	United States
ORF1ab_1171_K	ORF1ab	1171	SRR15493854	3777	C	A	0,992222	2021-07-26	United States
ORF1ab_1306_S	ORF1ab	1306	SRR15493854	4181	G	T	0,994784	2021-07-26	United States
ORF1ab_2046_L	ORF1ab	2046	SRR15493854	6402	C	T	0,997522	2021-07-26	United States
ORF1ab_2287_S	ORF1ab	2287	SRR15493854	7124	C	T	0,995992	2021-07-26	United States
ORF1ab_2930_L	ORF1ab	2930	SRR15493854	9053	G	T	1	2021-07-26	United States
ORF1ab_3255_I	ORF1ab	3255	SRR15493854	10029	C	T	0,998198	2021-07-26	United States
ORF1ab_3353_R	ORF1ab	3353	SRR15493854	10323	A	G	0,98403	2021-07-26	United States
ORF1ab_3646_A	ORF1ab	3646	SRR15493854	11201	A	G	0,998528	2021-07-26	United States
ORF1ab_314_L	ORF1ab	314	SRR15493854	14408	C	T	0,999584	2021-07-26	United States
ORF1ab_662_S	ORF1ab	662	SRR15493854	15451	G	A	0,998648	2021-07-26	United States
ORF1ab_1000_L	ORF1ab	1000	SRR15493854	16466	C	T	0,999601	2021-07-26	United States
ORF1ab_1701_F	ORF1ab	1701	SRR15493854	18568	C	T	0,991744	2021-07-26	United States
ORF1ab_1918_V	ORF1ab	1918	SRR15493854	19220	C	T	0,999603	2021-07-26	United States
ORF1ab_2070_H	ORF1ab	2070	SRR15493854	19677	G	T	0,996372	2021-07-26	United States
S_19_R	S	19	SRR15493854	21618	C	G	1	2021-07-26	United States
S_156_NA	S	156	SRR15493854	22028	G	-AGTTCA	1	2021-07-26	United States
S_250_I	S	250	SRR15493854	22311	C	T	0,992701	2021-07-26	United States
S_452_R	S	452	SRR15493854	22917	T	G	1	2021-07-26	United States
S_478_K	S	478	SRR15493854	22995	C	A	1	2021-07-26	United States
S_614_G	S	614	SRR15493854	23403	A	G	0,999595	2021-07-26	United States
S_681_R	S	681	SRR15493854	23604	C	G	0,999338	2021-07-26	United States
S_950_N	S	950	SRR15493854	24410	G	A	1	2021-07-26	United States
ORF3a_26_L	ORF3a	26	SRR15493854	25469	C	T	0,998384	2021-07-26	United States
M_82_T	M	82	SRR15493854	26767	T	C	1	2021-07-26	United States
ORF7a_82_A	ORF7a	82	SRR15493854	27638	T	C	1	2021-07-26	United States
ORF7a_120_I	ORF7a	120	SRR15493854	27752	C	T	1	2021-07-26	United States
ORF7b_40_I	ORF7b	40	SRR15493854	27874	C	T	0,995506	2021-07-26	United States
ORF8_118_NA	ORF8	118	SRR15493854	28247	A	-GATTTC	0,993663	2021-07-26	United States
N_63_G	N	63	SRR15493854	28461	A	G	0,997449	2021-07-26	United States
N_203_M	N	203	SRR15493854	28881	G	T	1	2021-07-26	United States
N_215_C	N	215	SRR15493854	28916	G	T	0,997167	2021-07-26	United States
N_377_Y	N	377	SRR15493854	29402	G	T	1	2021-07-26	United States
ORF1ab_207_C	ORF1ab	207	SRR15493855	884	C	T	0,992705	2021-07-26	United States
ORF1ab_1171_K	ORF1ab	1171	SRR15493855	3777	C	A	0,989637	2021-07-26	United States
ORF1ab_1306_S	ORF1ab	1306	SRR15493855	4181	G	T	0,996967	2021-07-26	United States
ORF1ab_2046_L	ORF1ab	2046	SRR15493855	6402	C	T	0,998969	2021-07-26	United States
ORF1ab_2287_S	ORF1ab	2287	SRR15493855	7124	C	T	1	2021-07-26	United States
ORF1ab_2930_L	ORF1ab	2930	SRR15493855	9053	G	T	0,998205	2021-07-26	United States
ORF1ab_3255_I	ORF1ab	3255	SRR15493855	10029	C	T	0,996587	2021-07-26	United States
ORF1ab_3353_R	ORF1ab	3353	SRR15493855	10323	A	G	0,992899	2021-07-26	United States
ORF1ab_3646_A	ORF1ab	3646	SRR15493855	11201	A	G	0,998805	2021-07-26	United States
ORF1ab_314_L	ORF1ab	314	SRR15493855	14408	C	T	1	2021-07-26	United States
ORF1ab_662_S	ORF1ab	662	SRR15493855	15451	G	A	1	2021-07-26	United States
ORF1ab_1000_L	ORF1ab	1000	SRR15493855	16466	C	T	0,997817	2021-07-26	United States
ORF1ab_1701_F	ORF1ab	1701	SRR15493855	18568	C	T	0,992534	2021-07-26	United States
ORF1ab_1918_V	ORF1ab	1918	SRR15493855	19220	C	T	0,998634	2021-07-26	United States
ORF1ab_2070_H	ORF1ab	2070	SRR15493855	19677	G	T	0,967742	2021-07-26	United States
S_19_R	S	19	SRR15493855	21618	C	G	0,994819	2021-07-26	United States
S_156_NA	S	156	SRR15493855	22028	G	-AGTTCA	1	2021-07-26	United States
S_250_I	S	250	SRR15493855	22311	C	T	0,991482	2021-07-26	United States
S_452_R	S	452	SRR15493855	22917	T	G	0,996032	2021-07-26	United States
S_478_K	S	478	SRR15493855	22995	C	A	1	2021-07-26	United States
S_614_G	S	614	SRR15493855	23403	A	G	0,99908	2021-07-26	United States
S_681_R	S	681	SRR15493855	23604	C	G	0,999246	2021-07-26	United States
S_950_N	S	950	SRR15493855	24410	G	A	1	2021-07-26	United States
ORF3a_26_L	ORF3a	26	SRR15493855	25469	C	T	1	2021-07-26	United States
ORF3a_174_A	ORF3a	174	SRR15493855	25913	G	C	0,0714286	2021-07-26	United States
M_82_T	M	82	SRR15493855	26767	T	C	1	2021-07-26	United States
ORF7a_82_A	ORF7a	82	SRR15493855	27638	T	C	1	2021-07-26	United States
ORF7a_120_I	ORF7a	120	SRR15493855	27752	C	T	1	2021-07-26	United States
ORF7b_40_I	ORF7b	40	SRR15493855	27874	C	T	0,998529	2021-07-26	United States
ORF8_118_NA	ORF8	118	SRR15493855	28247	A	-GATTTC	0,994573	2021-07-26	United States
N_63_G	N	63	SRR15493855	28461	A	G	0,998833	2021-07-26	United States
N_203_M	N	203	SRR15493855	28881	G	T	0,996364	2021-07-26	United States
N_215_C	N	215	SRR15493855	28916	G	T	0,99635	2021-07-26	United States
N_377_Y	N	377	SRR15493855	29402	G	T	1	2021-07-26	United States
ORF1ab_537_T	ORF1ab	537	SRR15493857	1874	G	A	0,994524	2021-07-26	United States
ORF1ab_1306_S	ORF1ab	1306	SRR15493857	4181	G	T	0,99844	2021-07-26	United States
ORF1ab_2046_L	ORF1ab	2046	SRR15493857	6402	C	T	0,998938	2021-07-26	United States
ORF1ab_2287_S	ORF1ab	2287	SRR15493857	7124	C	T	1	2021-07-26	United States
ORF1ab_2930_L	ORF1ab	2930	SRR15493857	9053	G	T	0,999627	2021-07-26	United States
ORF1ab_3255_I	ORF1ab	3255	SRR15493857	10029	C	T	1	2021-07-26	United States
ORF1ab_3646_A	ORF1ab	3646	SRR15493857	11201	A	G	0,997663	2021-07-26	United States
ORF1ab_314_L	ORF1ab	314	SRR15493857	14408	C	T	0,99948	2021-07-26	United States
ORF1ab_662_S	ORF1ab	662	SRR15493857	15451	G	A	0,998024	2021-07-26	United States
ORF1ab_1000_L	ORF1ab	1000	SRR15493857	16466	C	T	1	2021-07-26	United States
ORF1ab_1219_S	ORF1ab	1219	SRR15493857	17122	G	T	0,992921	2021-07-26	United States
ORF1ab_1918_V	ORF1ab	1918	SRR15493857	19220	C	T	0,999008	2021-07-26	United States
S_19_R	S	19	SRR15493857	21618	C	G	0,999154	2021-07-26	United States
S_156_NA	S	156	SRR15493857	22028	G	-AGTTCA	0,997552	2021-07-26	United States
S_452_R	S	452	SRR15493857	22917	T	G	0,999174	2021-07-26	United States
S_478_K	S	478	SRR15493857	22995	C	A	0,999155	2021-07-26	United States
S_614_G	S	614	SRR15493857	23403	A	G	0,9995	2021-07-26	United States
S_681_R	S	681	SRR15493857	23604	C	G	0,999743	2021-07-26	United States
S_950_N	S	950	SRR15493857	24410	G	A	0,999719	2021-07-26	United States
ORF3a_26_L	ORF3a	26	SRR15493857	25469	C	T	1	2021-07-26	United States
M_82_T	M	82	SRR15493857	26767	T	C	0,999248	2021-07-26	United States
ORF7a_82_A	ORF7a	82	SRR15493857	27638	T	C	0,999524	2021-07-26	United States
ORF7a_120_I	ORF7a	120	SRR15493857	27752	C	T	0,999526	2021-07-26	United States
ORF7b_40_I	ORF7b	40	SRR15493857	27874	C	T	0,999201	2021-07-26	United States
ORF8_118_NA	ORF8	118	SRR15493857	28247	A	-GATTTC	0,995604	2021-07-26	United States
N_63_G	N	63	SRR15493857	28461	A	G	0,998643	2021-07-26	United States
N_203_M	N	203	SRR15493857	28881	G	T	0,998959	2021-07-26	United States
N_215_C	N	215	SRR15493857	28916	G	T	0,997389	2021-07-26	United States
N_234_I	N	234	SRR15493857	28975	G	T	0,9961	2021-07-26	United States
N_377_Y	N	377	SRR15493857	29402	G	T	1	2021-07-26	United States
ORF1ab_537_T	ORF1ab	537	SRR15493858	1874	G	A	0,934911	2021-07-26	United States
ORF1ab_1306_S	ORF1ab	1306	SRR15493858	4181	G	T	0,998533	2021-07-26	United States
ORF1ab_2046_L	ORF1ab	2046	SRR15493858	6402	C	T	0,987129	2021-07-26	United States
ORF1ab_2287_S	ORF1ab	2287	SRR15493858	7124	C	T	0,999199	2021-07-26	United States
ORF1ab_2930_L	ORF1ab	2930	SRR15493858	9053	G	T	0,996743	2021-07-26	United States
ORF1ab_3255_I	ORF1ab	3255	SRR15493858	10029	C	T	0,994709	2021-07-26	United States
ORF1ab_3646_A	ORF1ab	3646	SRR15493858	11201	A	G	0,987738	2021-07-26	United States
ORF1ab_314_L	ORF1ab	314	SRR15493858	14408	C	T	0,999921	2021-07-26	United States
ORF1ab_662_S	ORF1ab	662	SRR15493858	15451	G	A	0,998654	2021-07-26	United States
ORF1ab_1000_L	ORF1ab	1000	SRR15493858	16466	C	T	0,996753	2021-07-26	United States
ORF1ab_1219_S	ORF1ab	1219	SRR15493858	17122	G	T	0,994843	2021-07-26	United States
ORF1ab_1918_V	ORF1ab	1918	SRR15493858	19220	C	T	0,989181	2021-07-26	United States
S_19_R	S	19	SRR15493858	21618	C	G	1	2021-07-26	United States
S_156_NA	S	156	SRR15493858	22028	G	-AGTTCA	1	2021-07-26	United States
S_452_R	S	452	SRR15493858	22917	T	G	1	2021-07-26	United States
S_478_K	S	478	SRR15493858	22995	C	A	1	2021-07-26	United States
S_614_G	S	614	SRR15493858	23403	A	G	1	2021-07-26	United States
S_681_R	S	681	SRR15493858	23604	C	G	0,999674	2021-07-26	United States
S_950_N	S	950	SRR15493858	24410	G	A	1	2021-07-26	United States
ORF3a_26_L	ORF3a	26	SRR15493858	25469	C	T	1	2021-07-26	United States
ORF3a_174_A	ORF3a	174	SRR15493858	25913	G	C	0,318718	2021-07-26	United States
M_82_T	M	82	SRR15493858	26767	T	C	1	2021-07-26	United States
ORF7a_82_A	ORF7a	82	SRR15493858	27638	T	C	0,997305	2021-07-26	United States
ORF7a_120_I	ORF7a	120	SRR15493858	27752	C	T	0,997368	2021-07-26	United States
ORF7b_40_I	ORF7b	40	SRR15493858	27874	C	T	0,998291	2021-07-26	United States
ORF8_118_NA	ORF8	118	SRR15493858	28247	A	-GATTTC	0,996725	2021-07-26	United States
N_63_G	N	63	SRR15493858	28461	A	G	0,999503	2021-07-26	United States
N_203_M	N	203	SRR15493858	28881	G	T	1	2021-07-26	United States
N_215_C	N	215	SRR15493858	28916	G	T	1	2021-07-26	United States
N_234_I	N	234	SRR15493858	28975	G	T	0,963504	2021-07-26	United States
N_377_Y	N	377	SRR15493858	29402	G	T	1	2021-07-26	United States
ORF1ab_1306_S	ORF1ab	1306	SRR15493859	4181	G	T	0,995524	2021-07-26	United States
ORF1ab_1382_V	ORF1ab	1382	SRR15493859	4410	C	T	0,918648	2021-07-26	United States
ORF1ab_2046_L	ORF1ab	2046	SRR15493859	6402	C	T	0,996377	2021-07-26	United States
ORF1ab_2287_S	ORF1ab	2287	SRR15493859	7124	C	T	0,989418	2021-07-26	United States
ORF1ab_2930_L	ORF1ab	2930	SRR15493859	9053	G	T	0,991525	2021-07-26	United States
ORF1ab_3255_I	ORF1ab	3255	SRR15493859	10029	C	T	1	2021-07-26	United States
ORF1ab_3336_I	ORF1ab	3336	SRR15493859	10271	G	A	0,982229	2021-07-26	United States
ORF1ab_3646_A	ORF1ab	3646	SRR15493859	11201	A	G	0,996665	2021-07-26	United States
ORF1ab_314_L	ORF1ab	314	SRR15493859	14408	C	T	1	2021-07-26	United States
ORF1ab_662_S	ORF1ab	662	SRR15493859	15451	G	A	0,998134	2021-07-26	United States
ORF1ab_1000_L	ORF1ab	1000	SRR15493859	16466	C	T	0,997194	2021-07-26	United States
ORF1ab_1918_V	ORF1ab	1918	SRR15493859	19220	C	T	0,996766	2021-07-26	United States
S_19_R	S	19	SRR15493859	21618	C	G	1	2021-07-26	United States
S_156_NA	S	156	SRR15493859	22028	G	-AGTTCA	1	2021-07-26	United States
S_452_R	S	452	SRR15493859	22917	T	G	1	2021-07-26	United States
S_478_K	S	478	SRR15493859	22995	C	A	1	2021-07-26	United States
S_614_G	S	614	SRR15493859	23403	A	G	1	2021-07-26	United States
S_681_R	S	681	SRR15493859	23604	C	G	1	2021-07-26	United States
S_950_N	S	950	SRR15493859	24410	G	A	0,999127	2021-07-26	United States
ORF3a_26_L	ORF3a	26	SRR15493859	25469	C	T	1	2021-07-26	United States
M_82_T	M	82	SRR15493859	26767	T	C	1	2021-07-26	United States
ORF6_46_V	ORF6	46	SRR15493859	27338	A	T	0,944947	2021-07-26	United States
ORF7a_82_A	ORF7a	82	SRR15493859	27638	T	C	1	2021-07-26	United States
ORF7a_120_I	ORF7a	120	SRR15493859	27752	C	T	1	2021-07-26	United States
ORF7b_40_I	ORF7b	40	SRR15493859	27874	C	T	0,996313	2021-07-26	United States
ORF8_118_NA	ORF8	118	SRR15493859	28247	A	-GATTTC	0,992117	2021-07-26	United States
N_63_G	N	63	SRR15493859	28461	A	G	0,998562	2021-07-26	United States
N_203_M	N	203	SRR15493859	28881	G	T	0,998339	2021-07-26	United States
N_215_C	N	215	SRR15493859	28916	G	T	0,998339	2021-07-26	United States
N_377_Y	N	377	SRR15493859	29402	G	T	1	2021-07-26	United States
ORF1ab_1146_T	ORF1ab	1146	SRR15493860	3701	G	A	0,995192	2021-07-26	United States
ORF1ab_1640_L	ORF1ab	1640	SRR15493860	5184	C	T	0,996885	2021-07-26	United States
ORF1ab_3209_V	ORF1ab	3209	SRR15493860	9891	C	T	0,997695	2021-07-26	United States
ORF1ab_3718_A	ORF1ab	3718	SRR15493860	11418	T	C	0,992711	2021-07-26	United States
ORF1ab_3750_I	ORF1ab	3750	SRR15493860	11514	C	T	0,992114	2021-07-26	United States
ORF1ab_314_L	ORF1ab	314	SRR15493860	14408	C	T	0,999745	2021-07-26	United States
ORF1ab_662_S	ORF1ab	662	SRR15493860	15451	G	A	0,999331	2021-07-26	United States
ORF1ab_1000_L	ORF1ab	1000	SRR15493860	16466	C	T	0,999793	2021-07-26	United States
ORF1ab_1290_I	ORF1ab	1290	SRR15493860	17336	C	T	0,99077	2021-07-26	United States
S_19_R	S	19	SRR15493860	21618	C	G	1	2021-07-26	United States
S_156_NA	S	156	SRR15493860	22028	G	-AGTTCA	1	2021-07-26	United States
S_222_V	S	222	SRR15493860	22227	C	T	0,994801	2021-07-26	United States
S_417_N	S	417	SRR15493860	22813	G	T	0,994854	2021-07-26	United States
S_452_R	S	452	SRR15493860	22917	T	G	1	2021-07-26	United States
S_478_K	S	478	SRR15493860	22995	C	A	1	2021-07-26	United States
S_614_G	S	614	SRR15493860	23403	A	G	1	2021-07-26	United States
S_681_R	S	681	SRR15493860	23604	C	G	1	2021-07-26	United States
S_950_N	S	950	SRR15493860	24410	G	A	0,999609	2021-07-26	United States
ORF3a_26_L	ORF3a	26	SRR15493860	25469	C	T	0,99959	2021-07-26	United States
ORF3a_268_M	ORF3a	268	SRR15493860	26195	C	T	0,992857	2021-07-26	United States
M_82_T	M	82	SRR15493860	26767	T	C	1	2021-07-26	United States
ORF7a_82_A	ORF7a	82	SRR15493860	27638	T	C	0,999163	2021-07-26	United States
ORF7a_120_I	ORF7a	120	SRR15493860	27752	C	T	1	2021-07-26	United States
ORF8_118_NA	ORF8	118	SRR15493860	28247	A	-GATTTC	0,994686	2021-07-26	United States
N_63_G	N	63	SRR15493860	28461	A	G	0,998831	2021-07-26	United States
N_203_M	N	203	SRR15493860	28881	G	T	1	2021-07-26	United States
N_267_V	N	267	SRR15493860	29073	C	T	0,993328	2021-07-26	United States
N_377_Y	N	377	SRR15493860	29402	G	T	1	2021-07-26	United States
ORF1ab_937_V	ORF1ab	937	SRR15493861	3075	A	T	0,992714	2021-07-26	United States
ORF1ab_971_S	ORF1ab	971	SRR15493861	3176	C	T	0,992169	2021-07-26	United States
ORF1ab_1306_S	ORF1ab	1306	SRR15493861	4181	G	T	0,996132	2021-07-26	United States
ORF1ab_2046_L	ORF1ab	2046	SRR15493861	6402	C	T	0,99492	2021-07-26	United States
ORF1ab_2287_S	ORF1ab	2287	SRR15493861	7124	C	T	0,997872	2021-07-26	United States
ORF1ab_2930_L	ORF1ab	2930	SRR15493861	9053	G	T	0,998282	2021-07-26	United States
ORF1ab_3255_I	ORF1ab	3255	SRR15493861	10029	C	T	0,989967	2021-07-26	United States
ORF1ab_3646_A	ORF1ab	3646	SRR15493861	11201	A	G	0,998981	2021-07-26	United States
ORF1ab_314_L	ORF1ab	314	SRR15493861	14408	C	T	1	2021-07-26	United States
ORF1ab_662_S	ORF1ab	662	SRR15493861	15451	G	A	0,997118	2021-07-26	United States
ORF1ab_1000_L	ORF1ab	1000	SRR15493861	16466	C	T	1	2021-07-26	United States
ORF1ab_1918_V	ORF1ab	1918	SRR15493861	19220	C	T	0,995475	2021-07-26	United States
S_19_R	S	19	SRR15493861	21618	C	G	1	2021-07-26	United States
S_452_R	S	452	SRR15493861	22917	T	G	1	2021-07-26	United States
S_478_K	S	478	SRR15493861	22995	C	A	1	2021-07-26	United States
S_614_G	S	614	SRR15493861	23403	A	G	1	2021-07-26	United States
S_681_R	S	681	SRR15493861	23604	C	G	1	2021-07-26	United States
S_950_N	S	950	SRR15493861	24410	G	A	0,998561	2021-07-26	United States
ORF3a_26_L	ORF3a	26	SRR15493861	25469	C	T	1	2021-07-26	United States
ORF3a_239_Q	ORF3a	239	SRR15493861	26107	G	C	0,990946	2021-07-26	United States
M_82_T	M	82	SRR15493861	26767	T	C	0,998487	2021-07-26	United States
ORF7a_82_A	ORF7a	82	SRR15493861	27638	T	C	1	2021-07-26	United States
ORF7a_120_I	ORF7a	120	SRR15493861	27752	C	T	1	2021-07-26	United States
ORF7b_40_I	ORF7b	40	SRR15493861	27874	C	T	1	2021-07-26	United States
ORF8_118_NA	ORF8	118	SRR15493861	28247	A	-GATTTC	0,992948	2021-07-26	United States
N_63_G	N	63	SRR15493861	28461	A	G	0,999164	2021-07-26	United States
N_203_M	N	203	SRR15493861	28881	G	T	1	2021-07-26	United States
N_215_C	N	215	SRR15493861	28916	G	T	0,99793	2021-07-26	United States
N_377_Y	N	377	SRR15493861	29402	G	T	1	2021-07-26	United States
ORF1ab_1633_D	ORF1ab	1633	SRR15493862	5164	G	T	0,995349	2021-07-26	United States
ORF1ab_1640_L	ORF1ab	1640	SRR15493862	5184	C	T	0,999422	2021-07-26	United States
ORF1ab_3209_V	ORF1ab	3209	SRR15493862	9891	C	T	0,994378	2021-07-26	United States
ORF1ab_3718_A	ORF1ab	3718	SRR15493862	11418	T	C	0,995475	2021-07-26	United States
ORF1ab_3750_I	ORF1ab	3750	SRR15493862	11514	C	T	0,993622	2021-07-26	United States
ORF1ab_314_L	ORF1ab	314	SRR15493862	14408	C	T	0,999197	2021-07-26	United States
ORF1ab_662_S	ORF1ab	662	SRR15493862	15451	G	A	0,9994	2021-07-26	United States
ORF1ab_1000_L	ORF1ab	1000	SRR15493862	16466	C	T	0,999399	2021-07-26	United States
ORF1ab_1156_I	ORF1ab	1156	SRR15493862	16935	G	T	0,993291	2021-07-26	United States
S_19_R	S	19	SRR15493862	21618	C	G	1	2021-07-26	United States
S_156_NA	S	156	SRR15493862	22028	G	-AGTTCA	0,998088	2021-07-26	United States
S_222_V	S	222	SRR15493862	22227	C	T	0,992157	2021-07-26	United States
S_289_I	S	289	SRR15493862	22427	G	A	0,989362	2021-07-26	United States
S_452_R	S	452	SRR15493862	22917	T	G	1	2021-07-26	United States
S_478_K	S	478	SRR15493862	22995	C	A	1	2021-07-26	United States
S_614_G	S	614	SRR15493862	23403	A	G	0,99966	2021-07-26	United States
S_681_R	S	681	SRR15493862	23604	C	G	1	2021-07-26	United States
S_950_N	S	950	SRR15493862	24410	G	A	0,99934	2021-07-26	United States
ORF3a_26_L	ORF3a	26	SRR15493862	25469	C	T	0,999628	2021-07-26	United States
M_82_T	M	82	SRR15493862	26767	T	C	0,999636	2021-07-26	United States
ORF7a_82_A	ORF7a	82	SRR15493862	27638	T	C	0,997743	2021-07-26	United States
ORF7a_120_I	ORF7a	120	SRR15493862	27752	C	T	0,999249	2021-07-26	United States
ORF8_66_C	ORF8	66	SRR15493862	28089	G	T	0,991813	2021-07-26	United States
ORF8_118_NA	ORF8	118	SRR15493862	28247	A	-GATTTC	0,993744	2021-07-26	United States
N_18_V	N	18	SRR15493862	28326	G	T	0,994576	2021-07-26	United States
N_63_G	N	63	SRR15493862	28461	A	G	0,999067	2021-07-26	United States
N_203_M	N	203	SRR15493862	28881	G	T	1	2021-07-26	United States
N_377_Y	N	377	SRR15493862	29402	G	T	1	2021-07-26	United States
ORF1ab_33_N	ORF1ab	33	SRR15493865	362	G	A	0,991748	2021-07-27	United States
ORF1ab_465_V	ORF1ab	465	SRR15493865	1659	G	T	0,984945	2021-07-27	United States
ORF1ab_501_R	ORF1ab	501	SRR15493865	1767	A	G	0,985612	2021-07-27	United States
ORF1ab_1586_I	ORF1ab	1586	SRR15493865	5023	G	T	0,989083	2021-07-27	United States
ORF1ab_1640_L	ORF1ab	1640	SRR15493865	5184	C	T	0,991091	2021-07-27	United States
ORF1ab_3209_V	ORF1ab	3209	SRR15493865	9891	C	T	0,994462	2021-07-27	United States
ORF1ab_3718_A	ORF1ab	3718	SRR15493865	11418	T	C	0,993771	2021-07-27	United States
ORF1ab_3750_I	ORF1ab	3750	SRR15493865	11514	C	T	0,993162	2021-07-27	United States
ORF1ab_314_L	ORF1ab	314	SRR15493865	14408	C	T	0,999704	2021-07-27	United States
ORF1ab_662_S	ORF1ab	662	SRR15493865	15451	G	A	0,998812	2021-07-27	United States
ORF1ab_1000_L	ORF1ab	1000	SRR15493865	16466	C	T	0,99952	2021-07-27	United States
ORF1ab_2424_I	ORF1ab	2424	SRR15493865	20737	C	A	0,988503	2021-07-27	United States
S_19_R	S	19	SRR15493865	21618	C	G	1	2021-07-27	United States
S_156_NA	S	156	SRR15493865	22028	G	-AGTTCA	1	2021-07-27	United States
S_222_V	S	222	SRR15493865	22227	C	T	0,972414	2021-07-27	United States
S_452_R	S	452	SRR15493865	22917	T	G	1	2021-07-27	United States
S_478_K	S	478	SRR15493865	22995	C	A	1	2021-07-27	United States
S_614_G	S	614	SRR15493865	23403	A	G	1	2021-07-27	United States
S_681_R	S	681	SRR15493865	23604	C	G	1	2021-07-27	United States
S_950_N	S	950	SRR15493865	24410	G	A	0,99849	2021-07-27	United States
ORF3a_26_L	ORF3a	26	SRR15493865	25469	C	T	0,998922	2021-07-27	United States
ORF3a_224_C	ORF3a	224	SRR15493865	26062	G	T	0,991426	2021-07-27	United States
M_82_T	M	82	SRR15493865	26767	T	C	0,9995	2021-07-27	United States
M_197_N	M	197	SRR15493865	27112	G	A	0,992974	2021-07-27	United States
ORF7a_82_A	ORF7a	82	SRR15493865	27638	T	C	0,9993	2021-07-27	United States
ORF7a_120_I	ORF7a	120	SRR15493865	27752	C	T	0,999305	2021-07-27	United States
ORF8_118_NA	ORF8	118	SRR15493865	28247	A	-GATTTC	0,993245	2021-07-27	United States
N_63_G	N	63	SRR15493865	28461	A	G	0,998263	2021-07-27	United States
N_203_M	N	203	SRR15493865	28881	G	T	1	2021-07-27	United States
N_377_Y	N	377	SRR15493865	29402	G	T	1	2021-07-27	United States
ORF1ab_1306_S	ORF1ab	1306	SRR15493866	4181	G	T	0,994061	2021-07-26	United States
ORF1ab_1552_S	ORF1ab	1552	SRR15493866	4920	C	G	0,991139	2021-07-26	United States
ORF1ab_2046_L	ORF1ab	2046	SRR15493866	6402	C	T	0,996617	2021-07-26	United States
ORF1ab_2287_S	ORF1ab	2287	SRR15493866	7124	C	T	0,995588	2021-07-26	United States
ORF1ab_2385_V	ORF1ab	2385	SRR15493866	7418	A	G	0,995844	2021-07-26	United States
ORF1ab_2930_L	ORF1ab	2930	SRR15493866	9053	G	T	0,998336	2021-07-26	United States
ORF1ab_3255_I	ORF1ab	3255	SRR15493866	10029	C	T	0,991071	2021-07-26	United States
ORF1ab_3646_A	ORF1ab	3646	SRR15493866	11201	A	G	0,997294	2021-07-26	United States
ORF1ab_314_L	ORF1ab	314	SRR15493866	14408	C	T	0,999381	2021-07-26	United States
ORF1ab_662_S	ORF1ab	662	SRR15493866	15451	G	A	0,998794	2021-07-26	United States
ORF1ab_1000_L	ORF1ab	1000	SRR15493866	16466	C	T	1	2021-07-26	United States
ORF1ab_1918_V	ORF1ab	1918	SRR15493866	19220	C	T	0,997656	2021-07-26	United States
S_19_R	S	19	SRR15493866	21618	C	G	1	2021-07-26	United States
S_156_NA	S	156	SRR15493866	22028	G	-AGTTCA	1	2021-07-26	United States
S_452_R	S	452	SRR15493866	22917	T	G	1	2021-07-26	United States
S_478_K	S	478	SRR15493866	22995	C	A	1	2021-07-26	United States
S_614_G	S	614	SRR15493866	23403	A	G	1	2021-07-26	United States
S_681_R	S	681	SRR15493866	23604	C	G	1	2021-07-26	United States
S_950_N	S	950	SRR15493866	24410	G	A	1	2021-07-26	United States
ORF3a_26_L	ORF3a	26	SRR15493866	25469	C	T	1	2021-07-26	United States
ORF3a_77_I	ORF3a	77	SRR15493866	25621	G	A	0,478618	2021-07-26	United States
ORF3a_93_Y	ORF3a	93	SRR15493866	25669	C	T	0,995833	2021-07-26	United States
ORF3a_239_Q	ORF3a	239	SRR15493866	26107	G	C	0,991459	2021-07-26	United States
M_82_T	M	82	SRR15493866	26767	T	C	1	2021-07-26	United States
ORF7a_82_A	ORF7a	82	SRR15493866	27638	T	C	1	2021-07-26	United States
ORF7a_120_I	ORF7a	120	SRR15493866	27752	C	T	1	2021-07-26	United States
ORF7b_40_I	ORF7b	40	SRR15493866	27874	C	T	0,997297	2021-07-26	United States
ORF8_118_NA	ORF8	118	SRR15493866	28247	A	-GATTTC	0,998376	2021-07-26	United States
N_20_L	N	20	SRR15493866	28332	C	T	0,9909	2021-07-26	United States
N_63_G	N	63	SRR15493866	28461	A	G	0,998745	2021-07-26	United States
N_203_M	N	203	SRR15493866	28881	G	T	1	2021-07-26	United States
N_215_C	N	215	SRR15493866	28916	G	T	0,994638	2021-07-26	United States
N_377_Y	N	377	SRR15493866	29402	G	T	1	2021-07-26	United States
ORF1ab_1306_S	ORF1ab	1306	SRR15493868	4181	G	T	0,994812	2021-07-26	United States
ORF1ab_2046_L	ORF1ab	2046	SRR15493868	6402	C	T	0,994089	2021-07-26	United States
ORF1ab_2287_S	ORF1ab	2287	SRR15493868	7124	C	T	0,996972	2021-07-26	United States
ORF1ab_2930_L	ORF1ab	2930	SRR15493868	9053	G	T	0,998442	2021-07-26	United States
ORF1ab_3255_I	ORF1ab	3255	SRR15493868	10029	C	T	0,997361	2021-07-26	United States
ORF1ab_3646_A	ORF1ab	3646	SRR15493868	11201	A	G	0,996369	2021-07-26	United States
ORF1ab_183_V	ORF1ab	183	SRR15493868	14014	T	G	0,988967	2021-07-26	United States
ORF1ab_314_L	ORF1ab	314	SRR15493868	14408	C	T	0,999313	2021-07-26	United States
ORF1ab_662_S	ORF1ab	662	SRR15493868	15451	G	A	0,999435	2021-07-26	United States
ORF1ab_1000_L	ORF1ab	1000	SRR15493868	16466	C	T	1	2021-07-26	United States
ORF1ab_1918_V	ORF1ab	1918	SRR15493868	19220	C	T	0,991174	2021-07-26	United States
ORF1ab_2222_S	ORF1ab	2222	SRR15493868	20131	G	T	0,989011	2021-07-26	United States
S_19_R	S	19	SRR15493868	21618	C	G	1	2021-07-26	United States
S_156_NA	S	156	SRR15493868	22028	G	-AGTTCA	1	2021-07-26	United States
S_452_R	S	452	SRR15493868	22917	T	G	1	2021-07-26	United States
S_478_K	S	478	SRR15493868	22995	C	A	1	2021-07-26	United States
S_614_G	S	614	SRR15493868	23403	A	G	0,998283	2021-07-26	United States
S_681_R	S	681	SRR15493868	23604	C	G	0,999471	2021-07-26	United States
S_950_N	S	950	SRR15493868	24410	G	A	0,999339	2021-07-26	United States
ORF3a_26_L	ORF3a	26	SRR15493868	25469	C	T	1	2021-07-26	United States
M_82_T	M	82	SRR15493868	26767	T	C	1	2021-07-26	United States
ORF7a_82_A	ORF7a	82	SRR15493868	27638	T	C	1	2021-07-26	United States
ORF7a_120_I	ORF7a	120	SRR15493868	27752	C	T	1	2021-07-26	United States
ORF7b_40_I	ORF7b	40	SRR15493868	27874	C	T	0,998012	2021-07-26	United States
ORF8_118_NA	ORF8	118	SRR15493868	28247	A	-GATTTC	0,995302	2021-07-26	United States
N_63_G	N	63	SRR15493868	28461	A	G	1	2021-07-26	United States
N_203_M	N	203	SRR15493868	28881	G	T	1	2021-07-26	United States
N_215_C	N	215	SRR15493868	28916	G	T	0,997567	2021-07-26	United States
N_377_Y	N	377	SRR15493868	29402	G	T	1	2021-07-26	United States
ORF1ab_1306_S	ORF1ab	1306	SRR15493869	4181	G	T	0,988587	2021-07-26	United States
ORF1ab_2046_L	ORF1ab	2046	SRR15493869	6402	C	T	0,99786	2021-07-26	United States
ORF1ab_2287_S	ORF1ab	2287	SRR15493869	7124	C	T	0,999197	2021-07-26	United States
ORF1ab_2930_L	ORF1ab	2930	SRR15493869	9053	G	T	0,932856	2021-07-26	United States
ORF1ab_3255_I	ORF1ab	3255	SRR15493869	10029	C	T	0,994302	2021-07-26	United States
ORF1ab_3646_A	ORF1ab	3646	SRR15493869	11201	A	G	0,996021	2021-07-26	United States
ORF1ab_3718_A	ORF1ab	3718	SRR15493869	11418	T	C	0,0695187	2021-07-26	United States
ORF1ab_3750_I	ORF1ab	3750	SRR15493869	11514	C	T	0,0708915	2021-07-26	United States
ORF1ab_3963_V	ORF1ab	3963	SRR15493869	12153	C	T	0,995519	2021-07-26	United States
ORF1ab_109_C	ORF1ab	109	SRR15493869	13792	C	T	0,958763	2021-07-26	United States
ORF1ab_183_V	ORF1ab	183	SRR15493869	14014	T	G	0,992972	2021-07-26	United States
ORF1ab_314_L	ORF1ab	314	SRR15493869	14408	C	T	1	2021-07-26	United States
ORF1ab_662_S	ORF1ab	662	SRR15493869	15451	G	A	0,999581	2021-07-26	United States
ORF1ab_1000_L	ORF1ab	1000	SRR15493869	16466	C	T	1	2021-07-26	United States
ORF1ab_1918_V	ORF1ab	1918	SRR15493869	19220	C	T	0,996398	2021-07-26	United States
ORF1ab_2176_S	ORF1ab	2176	SRR15493869	19993	G	A	0,900677	2021-07-26	United States
S_19_R	S	19	SRR15493869	21618	C	G	1	2021-07-26	United States
S_156_NA	S	156	SRR15493869	22028	G	-AGTTCA	1	2021-07-26	United States
S_452_R	S	452	SRR15493869	22917	T	G	1	2021-07-26	United States
S_478_K	S	478	SRR15493869	22995	C	A	1	2021-07-26	United States
S_614_G	S	614	SRR15493869	23403	A	G	1	2021-07-26	United States
S_681_R	S	681	SRR15493869	23604	C	G	1	2021-07-26	United States
S_950_N	S	950	SRR15493869	24410	G	A	0,999082	2021-07-26	United States
ORF3a_26_L	ORF3a	26	SRR15493869	25469	C	T	0,999228	2021-07-26	United States
M_82_T	M	82	SRR15493869	26767	T	C	0,999194	2021-07-26	United States
ORF7a_82_A	ORF7a	82	SRR15493869	27638	T	C	1	2021-07-26	United States
ORF7a_120_I	ORF7a	120	SRR15493869	27752	C	T	1	2021-07-26	United States
ORF7b_40_I	ORF7b	40	SRR15493869	27874	C	T	0,938858	2021-07-26	United States
ORF8_118_NA	ORF8	118	SRR15493869	28247	A	-GATTTC	0,993998	2021-07-26	United States
N_63_G	N	63	SRR15493869	28461	A	G	0,998751	2021-07-26	United States
N_203_M	N	203	SRR15493869	28881	G	T	1	2021-07-26	United States
N_215_C	N	215	SRR15493869	28916	G	T	0,988281	2021-07-26	United States
ORF1ab_1633_D	ORF1ab	1633	SRR15493870	5164	G	T	0,990329	2021-07-26	United States
ORF1ab_1640_L	ORF1ab	1640	SRR15493870	5184	C	T	0,994247	2021-07-26	United States
ORF1ab_3209_V	ORF1ab	3209	SRR15493870	9891	C	T	0,99839	2021-07-26	United States
ORF1ab_3718_A	ORF1ab	3718	SRR15493870	11418	T	C	0,994823	2021-07-26	United States
ORF1ab_3750_I	ORF1ab	3750	SRR15493870	11514	C	T	0,993068	2021-07-26	United States
ORF1ab_314_L	ORF1ab	314	SRR15493870	14408	C	T	1	2021-07-26	United States
ORF1ab_662_S	ORF1ab	662	SRR15493870	15451	G	A	0,999377	2021-07-26	United States
ORF1ab_1000_L	ORF1ab	1000	SRR15493870	16466	C	T	0,999062	2021-07-26	United States
S_19_R	S	19	SRR15493870	21618	C	G	1	2021-07-26	United States
S_156_NA	S	156	SRR15493870	22028	G	-AGTTCA	0,990291	2021-07-26	United States
S_289_I	S	289	SRR15493870	22427	G	A	0,978125	2021-07-26	United States
S_452_R	S	452	SRR15493870	22917	T	G	1	2021-07-26	United States
S_478_K	S	478	SRR15493870	22995	C	A	1	2021-07-26	United States
S_479_L	S	479	SRR15493870	22998	C	T	0,960133	2021-07-26	United States
S_614_G	S	614	SRR15493870	23403	A	G	1	2021-07-26	United States
S_681_R	S	681	SRR15493870	23604	C	G	0,999351	2021-07-26	United States
S_950_N	S	950	SRR15493870	24410	G	A	1	2021-07-26	United States
ORF3a_26_L	ORF3a	26	SRR15493870	25469	C	T	1	2021-07-26	United States
M_82_T	M	82	SRR15493870	26767	T	C	0,999182	2021-07-26	United States
ORF7a_82_A	ORF7a	82	SRR15493870	27638	T	C	1	2021-07-26	United States
ORF7a_120_I	ORF7a	120	SRR15493870	27752	C	T	1	2021-07-26	United States
ORF8_118_NA	ORF8	118	SRR15493870	28247	A	-GATTTC	0,992798	2021-07-26	United States
N_18_V	N	18	SRR15493870	28326	G	T	0,98537	2021-07-26	United States
N_63_G	N	63	SRR15493870	28461	A	G	0,99966	2021-07-26	United States
N_203_M	N	203	SRR15493870	28881	G	T	0,998404	2021-07-26	United States
N_377_Y	N	377	SRR15493870	29402	G	T	1	2021-07-26	United States
ORF1ab_649_F	ORF1ab	649	SRR15493871	2210	G	T	0,299811	2021-07-26	United States
ORF1ab_1306_S	ORF1ab	1306	SRR15493871	4181	G	T	0,998015	2021-07-26	United States
ORF1ab_2046_L	ORF1ab	2046	SRR15493871	6402	C	T	0,998134	2021-07-26	United States
ORF1ab_2144_NA	ORF1ab	2144	SRR15493871	6696	C	+T	0,0996785	2021-07-26	United States
ORF1ab_2146_F	ORF1ab	2146	SRR15493871	6701	C	T	0,98557	2021-07-26	United States
ORF1ab_2287_S	ORF1ab	2287	SRR15493871	7124	C	T	0,998594	2021-07-26	United States
ORF1ab_2930_L	ORF1ab	2930	SRR15493871	9053	G	T	0,997592	2021-07-26	United States
ORF1ab_3255_I	ORF1ab	3255	SRR15493871	10029	C	T	0,999455	2021-07-26	United States
ORF1ab_3603_NA	ORF1ab	3603	SRR15493871	11074	C	+T	0,088514	2021-07-26	United States
ORF1ab_3606_NA	ORF1ab	3606	SRR15493871	11082	T	-G	0,0785086	2021-07-26	United States
ORF1ab_3606_F	ORF1ab	3606	SRR15493871	11083	G	T	0,990376	2021-07-26	United States
ORF1ab_3646_A	ORF1ab	3646	SRR15493871	11201	A	G	0,997259	2021-07-26	United States
ORF1ab_3731_V	ORF1ab	3731	SRR15493871	11456	A	G	0,995743	2021-07-26	United States
ORF1ab_314_L	ORF1ab	314	SRR15493871	14408	C	T	1	2021-07-26	United States
ORF1ab_662_S	ORF1ab	662	SRR15493871	15451	G	A	0,998734	2021-07-26	United States
ORF1ab_1000_L	ORF1ab	1000	SRR15493871	16466	C	T	0,999603	2021-07-26	United States
ORF1ab_1918_V	ORF1ab	1918	SRR15493871	19220	C	T	0,998589	2021-07-26	United States
ORF1ab_2548_I	ORF1ab	2548	SRR15493871	21110	C	T	0,985706	2021-07-26	United States
S_19_R	S	19	SRR15493871	21618	C	G	1	2021-07-26	United States
S_156_NA	S	156	SRR15493871	22028	G	-AGTTCA	0,998423	2021-07-26	United States
S_452_R	S	452	SRR15493871	22917	T	G	1	2021-07-26	United States
S_478_K	S	478	SRR15493871	22995	C	A	1	2021-07-26	United States
S_614_G	S	614	SRR15493871	23403	A	G	1	2021-07-26	United States
S_681_R	S	681	SRR15493871	23604	C	G	0,998952	2021-07-26	United States
S_950_N	S	950	SRR15493871	24410	G	A	1	2021-07-26	United States
ORF3a_26_L	ORF3a	26	SRR15493871	25469	C	T	0,999611	2021-07-26	United States
M_82_T	M	82	SRR15493871	26767	T	C	1	2021-07-26	United States
ORF7a_82_A	ORF7a	82	SRR15493871	27638	T	C	0,999356	2021-07-26	United States
ORF7a_120_I	ORF7a	120	SRR15493871	27752	C	T	1	2021-07-26	United States
ORF7b_40_I	ORF7b	40	SRR15493871	27874	C	T	0,998239	2021-07-26	United States
ORF8_118_NA	ORF8	118	SRR15493871	28247	A	-GATTTC	0,996089	2021-07-26	United States
N_63_G	N	63	SRR15493871	28461	A	G	0,99698	2021-07-26	United States
N_203_M	N	203	SRR15493871	28881	G	T	0,995935	2021-07-26	United States
N_215_C	N	215	SRR15493871	28916	G	T	0,987805	2021-07-26	United States
N_377_Y	N	377	SRR15493871	29402	G	T	1	2021-07-26	United States
ORF1ab_1306_S	ORF1ab	1306	SRR15493872	4181	G	T	0,998707	2021-07-26	United States
ORF1ab_2046_L	ORF1ab	2046	SRR15493872	6402	C	T	0,998444	2021-07-26	United States
ORF1ab_2125_Y	ORF1ab	2125	SRR15493872	6638	C	T	0,994386	2021-07-26	United States
ORF1ab_2287_S	ORF1ab	2287	SRR15493872	7124	C	T	1	2021-07-26	United States
ORF1ab_2309_V	ORF1ab	2309	SRR15493872	7190	A	G	0,99385	2021-07-26	United States
ORF1ab_2554_V	ORF1ab	2554	SRR15493872	7926	C	T	0,996735	2021-07-26	United States
ORF1ab_2930_L	ORF1ab	2930	SRR15493872	9053	G	T	0,998944	2021-07-26	United States
ORF1ab_3255_I	ORF1ab	3255	SRR15493872	10029	C	T	0,998378	2021-07-26	United States
ORF1ab_3646_A	ORF1ab	3646	SRR15493872	11201	A	G	0,997274	2021-07-26	United States
ORF1ab_4304_I	ORF1ab	4304	SRR15493872	13176	C	T	0,991033	2021-07-26	United States
ORF1ab_183_V	ORF1ab	183	SRR15493872	14014	T	G	0,997265	2021-07-26	United States
ORF1ab_314_L	ORF1ab	314	SRR15493872	14408	C	T	0,999862	2021-07-26	United States
ORF1ab_662_S	ORF1ab	662	SRR15493872	15451	G	A	0,999297	2021-07-26	United States
ORF1ab_1000_L	ORF1ab	1000	SRR15493872	16466	C	T	0,999681	2021-07-26	United States
ORF1ab_1087_Y	ORF1ab	1087	SRR15493872	16726	C	T	0,996471	2021-07-26	United States
ORF1ab_1918_V	ORF1ab	1918	SRR15493872	19220	C	T	0,997519	2021-07-26	United States
S_19_R	S	19	SRR15493872	21618	C	G	1	2021-07-26	United States
S_156_NA	S	156	SRR15493872	22028	G	-AGTTCA	1	2021-07-26	United States
S_452_R	S	452	SRR15493872	22917	T	G	1	2021-07-26	United States
S_478_K	S	478	SRR15493872	22995	C	A	1	2021-07-26	United States
S_614_G	S	614	SRR15493872	23403	A	G	1	2021-07-26	United States
S_681_R	S	681	SRR15493872	23604	C	G	0,999572	2021-07-26	United States
S_950_N	S	950	SRR15493872	24410	G	A	0,999517	2021-07-26	United States
S_1091_H	S	1091	SRR15493872	24834	G	A	0,99435	2021-07-26	United States
ORF3a_26_L	ORF3a	26	SRR15493872	25469	C	T	1	2021-07-26	United States
M_82_T	M	82	SRR15493872	26767	T	C	0,999748	2021-07-26	United States
ORF7a_82_A	ORF7a	82	SRR15493872	27638	T	C	0,999243	2021-07-26	United States
ORF7a_120_I	ORF7a	120	SRR15493872	27752	C	T	1	2021-07-26	United States
ORF7b_40_I	ORF7b	40	SRR15493872	27874	C	T	0,998596	2021-07-26	United States
ORF8_60_F	ORF8	60	SRR15493872	28073	G	T	0,996319	2021-07-26	United States
ORF8_118_NA	ORF8	118	SRR15493872	28247	A	-GATTTC	0,995195	2021-07-26	United States
N_63_G	N	63	SRR15493872	28461	A	G	0,998767	2021-07-26	United States
N_203_M	N	203	SRR15493872	28881	G	T	0,99961	2021-07-26	United States
N_215_C	N	215	SRR15493872	28916	G	T	0,998825	2021-07-26	United States
N_377_Y	N	377	SRR15493872	29402	G	T	1	2021-07-26	United States
ORF1ab_998_H	ORF1ab	998	SRR15493873	3259	G	T	0,986804	2021-07-26	United States
ORF1ab_1055_A	ORF1ab	1055	SRR15493873	3428	A	G	0,987546	2021-07-26	United States
ORF1ab_1538_I	ORF1ab	1538	SRR15493873	4878	C	T	0,98159	2021-07-26	United States
ORF1ab_3255_I	ORF1ab	3255	SRR15493873	10029	C	T	0,997024	2021-07-26	United States
ORF1ab_3729_R	ORF1ab	3729	SRR15493873	11451	A	G	0,993122	2021-07-26	United States
ORF1ab_314_L	ORF1ab	314	SRR15493873	14408	C	T	1	2021-07-26	United States
ORF1ab_355_F	ORF1ab	355	SRR15493873	14531	C	T	0,987036	2021-07-26	United States
ORF1ab_1342_S	ORF1ab	1342	SRR15493873	17491	C	T	0,97867	2021-07-26	United States
S_95_I	S	95	SRR15493873	21846	C	T	1	2021-07-26	United States
S_143_NA	S	143	SRR15493873	21990	T	+TAC	0,998917	2021-07-26	United States
S_346_K	S	346	SRR15493873	22599	G	A	0,983108	2021-07-26	United States
S_484_K	S	484	SRR15493873	23012	G	A	0,966527	2021-07-26	United States
S_501_Y	S	501	SRR15493873	23063	A	T	0,966387	2021-07-26	United States
S_614_G	S	614	SRR15493873	23403	A	G	1	2021-07-26	United States
S_681_H	S	681	SRR15493873	23604	C	A	0,984258	2021-07-26	United States
S_950_N	S	950	SRR15493873	24410	G	A	0,998821	2021-07-26	United States
ORF3a_57_H	ORF3a	57	SRR15493873	25563	G	T	0,986325	2021-07-26	United States
ORF3a_106_F	ORF3a	106	SRR15493873	25708	C	T	0,982704	2021-07-26	United States
ORF3a_151_I	ORF3a	151	SRR15493873	25844	C	T	0,494065	2021-07-26	United States
ORF3a_174_A	ORF3a	174	SRR15493873	25913	G	C	0,0777626	2021-07-26	United States
ORF3a_255_NA	ORF3a	255	SRR15493873	26157	T	-GTTA	0,985081	2021-07-26	United States
ORF8_11_K	ORF8	11	SRR15493873	27925	C	A	0,988095	2021-07-26	United States
ORF8_38_S	ORF8	38	SRR15493873	28005	C	T	0,990588	2021-07-26	United States
ORF8_67_F	ORF8	67	SRR15493873	28093	C	T	0,988359	2021-07-26	United States
N_80_S	N	80	SRR15493873	28511	C	T	0,987217	2021-07-26	United States
N_205_I	N	205	SRR15493873	28887	C	T	0,976744	2021-07-26	United States
ORF1ab_261_N	ORF1ab	261	SRR15493874	1048	G	T	0,993082	2021-07-26	United States
ORF1ab_1113_Y	ORF1ab	1113	SRR15493874	3602	C	T	0,992357	2021-07-26	United States
ORF1ab_1306_S	ORF1ab	1306	SRR15493874	4181	G	T	0,99821	2021-07-26	United States
ORF1ab_2046_L	ORF1ab	2046	SRR15493874	6402	C	T	0,99828	2021-07-26	United States
ORF1ab_2287_S	ORF1ab	2287	SRR15493874	7124	C	T	0,997545	2021-07-26	United States
ORF1ab_2930_L	ORF1ab	2930	SRR15493874	9053	G	T	0,997919	2021-07-26	United States
ORF1ab_3255_I	ORF1ab	3255	SRR15493874	10029	C	T	0,998613	2021-07-26	United States
ORF1ab_3646_A	ORF1ab	3646	SRR15493874	11201	A	G	0,99851	2021-07-26	United States
ORF1ab_314_L	ORF1ab	314	SRR15493874	14408	C	T	0,999165	2021-07-26	United States
ORF1ab_662_S	ORF1ab	662	SRR15493874	15451	G	A	0,99796	2021-07-26	United States
ORF1ab_1000_L	ORF1ab	1000	SRR15493874	16466	C	T	1	2021-07-26	United States
ORF1ab_1397_I	ORF1ab	1397	SRR15493874	17658	G	T	0,990774	2021-07-26	United States
ORF1ab_1918_V	ORF1ab	1918	SRR15493874	19220	C	T	0,997368	2021-07-26	United States
S_19_R	S	19	SRR15493874	21618	C	G	1	2021-07-26	United States
S_156_NA	S	156	SRR15493874	22028	G	-AGTTCA	1	2021-07-26	United States
S_452_R	S	452	SRR15493874	22917	T	G	1	2021-07-26	United States
S_478_K	S	478	SRR15493874	22995	C	A	1	2021-07-26	United States
S_614_G	S	614	SRR15493874	23403	A	G	1	2021-07-26	United States
S_681_R	S	681	SRR15493874	23604	C	G	1	2021-07-26	United States
S_950_N	S	950	SRR15493874	24410	G	A	0,999194	2021-07-26	United States
ORF3a_26_L	ORF3a	26	SRR15493874	25469	C	T	0,999102	2021-07-26	United States
ORF3a_238_Y	ORF3a	238	SRR15493874	26104	G	T	0,990849	2021-07-26	United States
M_82_T	M	82	SRR15493874	26767	T	C	1	2021-07-26	United States
ORF7a_82_A	ORF7a	82	SRR15493874	27638	T	C	1	2021-07-26	United States
ORF7a_120_I	ORF7a	120	SRR15493874	27752	C	T	1	2021-07-26	United States
ORF7b_40_I	ORF7b	40	SRR15493874	27874	C	T	1	2021-07-26	United States
ORF8_118_NA	ORF8	118	SRR15493874	28247	A	-GATTTC	0,995257	2021-07-26	United States
N_63_G	N	63	SRR15493874	28461	A	G	0,997058	2021-07-26	United States
N_203_M	N	203	SRR15493874	28881	G	T	1	2021-07-26	United States
N_215_C	N	215	SRR15493874	28916	G	T	0,998478	2021-07-26	United States
N_377_Y	N	377	SRR15493874	29402	G	T	1	2021-07-26	United States
ORF1ab_110_Y	ORF1ab	110	SRR15493875	593	C	T	0,99535	2021-07-27	United States
ORF1ab_1306_S	ORF1ab	1306	SRR15493875	4181	G	T	0,997819	2021-07-27	United States
ORF1ab_2046_L	ORF1ab	2046	SRR15493875	6402	C	T	0,998119	2021-07-27	United States
ORF1ab_2287_S	ORF1ab	2287	SRR15493875	7124	C	T	0,998494	2021-07-27	United States
ORF1ab_2554_V	ORF1ab	2554	SRR15493875	7926	C	T	0,985743	2021-07-27	United States
ORF1ab_2930_L	ORF1ab	2930	SRR15493875	9053	G	T	0,998761	2021-07-27	United States
ORF1ab_3255_I	ORF1ab	3255	SRR15493875	10029	C	T	1	2021-07-27	United States
ORF1ab_3646_A	ORF1ab	3646	SRR15493875	11201	A	G	0,995635	2021-07-27	United States
ORF1ab_183_V	ORF1ab	183	SRR15493875	14014	T	G	0,996177	2021-07-27	United States
ORF1ab_314_L	ORF1ab	314	SRR15493875	14408	C	T	0,999693	2021-07-27	United States
ORF1ab_662_S	ORF1ab	662	SRR15493875	15451	G	A	0,999251	2021-07-27	United States
ORF1ab_1000_L	ORF1ab	1000	SRR15493875	16466	C	T	0,999349	2021-07-27	United States
ORF1ab_1918_V	ORF1ab	1918	SRR15493875	19220	C	T	0,997637	2021-07-27	United States
S_19_R	S	19	SRR15493875	21618	C	G	1	2021-07-27	United States
S_156_NA	S	156	SRR15493875	22028	G	-AGTTCA	0,998084	2021-07-27	United States
S_452_R	S	452	SRR15493875	22917	T	G	1	2021-07-27	United States
S_478_K	S	478	SRR15493875	22995	C	A	1	2021-07-27	United States
S_614_G	S	614	SRR15493875	23403	A	G	1	2021-07-27	United States
S_681_R	S	681	SRR15493875	23604	C	G	1	2021-07-27	United States
S_950_N	S	950	SRR15493875	24410	G	A	0,999592	2021-07-27	United States
ORF3a_26_L	ORF3a	26	SRR15493875	25469	C	T	0,999539	2021-07-27	United States
M_82_T	M	82	SRR15493875	26767	T	C	1	2021-07-27	United States
ORF7a_82_A	ORF7a	82	SRR15493875	27638	T	C	1	2021-07-27	United States
ORF7a_120_I	ORF7a	120	SRR15493875	27752	C	T	0,998893	2021-07-27	United States
ORF7b_40_I	ORF7b	40	SRR15493875	27874	C	T	0,99716	2021-07-27	United States
ORF8_118_NA	ORF8	118	SRR15493875	28247	A	-GATTTC	0,994498	2021-07-27	United States
N_63_G	N	63	SRR15493875	28461	A	G	0,998531	2021-07-27	United States
N_203_M	N	203	SRR15493875	28881	G	T	0,998904	2021-07-27	United States
N_215_C	N	215	SRR15493875	28916	G	T	0,997812	2021-07-27	United States
N_377_Y	N	377	SRR15493875	29402	G	T	0,997797	2021-07-27	United States
ORF1ab_92_R	ORF1ab	92	SRR15493876	540	T	G	0,993538	2021-07-26	United States
ORF1ab_835_C	ORF1ab	835	SRR15493876	2768	G	T	0,994427	2021-07-26	United States
ORF1ab_999_I	ORF1ab	999	SRR15493876	3261	C	T	0,993496	2021-07-26	United States
ORF1ab_1306_S	ORF1ab	1306	SRR15493876	4181	G	T	0,999081	2021-07-26	United States
ORF1ab_2046_L	ORF1ab	2046	SRR15493876	6402	C	T	0,99778	2021-07-26	United States
ORF1ab_2287_S	ORF1ab	2287	SRR15493876	7124	C	T	0,998359	2021-07-26	United States
ORF1ab_2930_L	ORF1ab	2930	SRR15493876	9053	G	T	0,998842	2021-07-26	United States
ORF1ab_3255_I	ORF1ab	3255	SRR15493876	10029	C	T	0,999245	2021-07-26	United States
ORF1ab_3336_A	ORF1ab	3336	SRR15493876	10272	T	C	0,197361	2021-07-26	United States
ORF1ab_3646_A	ORF1ab	3646	SRR15493876	11201	A	G	0,999509	2021-07-26	United States
ORF1ab_314_L	ORF1ab	314	SRR15493876	14408	C	T	1	2021-07-26	United States
ORF1ab_662_S	ORF1ab	662	SRR15493876	15451	G	A	0,999584	2021-07-26	United States
ORF1ab_997_L	ORF1ab	997	SRR15493876	16457	C	T	0,994861	2021-07-26	United States
ORF1ab_1000_L	ORF1ab	1000	SRR15493876	16466	C	T	0,999801	2021-07-26	United States
ORF1ab_1257_V	ORF1ab	1257	SRR15493876	17236	A	G	0,99389	2021-07-26	United States
ORF1ab_1918_V	ORF1ab	1918	SRR15493876	19220	C	T	0,996366	2021-07-26	United States
S_19_R	S	19	SRR15493876	21618	C	G	1	2021-07-26	United States
S_156_NA	S	156	SRR15493876	22028	G	-AGTTCA	0,994792	2021-07-26	United States
S_452_R	S	452	SRR15493876	22917	T	G	1	2021-07-26	United States
S_478_K	S	478	SRR15493876	22995	C	A	1	2021-07-26	United States
S_614_G	S	614	SRR15493876	23403	A	G	1	2021-07-26	United States
S_681_R	S	681	SRR15493876	23604	C	G	0,999653	2021-07-26	United States
S_950_N	S	950	SRR15493876	24410	G	A	1	2021-07-26	United States
ORF3a_26_L	ORF3a	26	SRR15493876	25469	C	T	1	2021-07-26	United States
M_82_T	M	82	SRR15493876	26767	T	C	0,999413	2021-07-26	United States
ORF7a_54_NA	ORF7a	54	SRR15493876	27554	T	-TGCACTGACTTGCTTTAGCACTCAATTTGCTTTTGCTTGTCCTGACGGCGTAAAACACGTCTATCA	0,0885566	2021-07-26	United States
ORF7a_73_Y	ORF7a	73	SRR15493876	27610	C	T	0,995513	2021-07-26	United States
ORF7a_82_A	ORF7a	82	SRR15493876	27638	T	C	0,998835	2021-07-26	United States
ORF7a_120_I	ORF7a	120	SRR15493876	27752	C	T	1	2021-07-26	United States
ORF7b_40_I	ORF7b	40	SRR15493876	27874	C	T	0,998111	2021-07-26	United States
ORF8_118_NA	ORF8	118	SRR15493876	28247	A	-GATTTC	0,994604	2021-07-26	United States
N_63_G	N	63	SRR15493876	28461	A	G	0,997847	2021-07-26	United States
N_203_M	N	203	SRR15493876	28881	G	T	1	2021-07-26	United States
N_215_C	N	215	SRR15493876	28916	G	T	0,999046	2021-07-26	United States
N_377_Y	N	377	SRR15493876	29402	G	T	0,998917	2021-07-26	United States
ORF1ab_81_NA	ORF1ab	81	SRR15493877	507	A	-TGGTCATGTTATGGT	0,55352	2021-07-26	United States
ORF1ab_1640_L	ORF1ab	1640	SRR15493877	5184	C	T	0,972603	2021-07-26	United States
ORF1ab_3209_V	ORF1ab	3209	SRR15493877	9891	C	T	0,959184	2021-07-26	United States
ORF1ab_3353_R	ORF1ab	3353	SRR15493877	10323	A	G	0,98136	2021-07-26	United States
ORF1ab_3371_S	ORF1ab	3371	SRR15493877	10376	C	T	0,981174	2021-07-26	United States
ORF1ab_3646_A	ORF1ab	3646	SRR15493877	11201	A	G	0,0639535	2021-07-26	United States
ORF1ab_3718_A	ORF1ab	3718	SRR15493877	11418	T	C	0,986038	2021-07-26	United States
ORF1ab_3750_I	ORF1ab	3750	SRR15493877	11514	C	T	0,986038	2021-07-26	United States
ORF1ab_3896_K	ORF1ab	3896	SRR15493877	11953	T	G	0,0625	2021-07-26	United States
ORF1ab_314_L	ORF1ab	314	SRR15493877	14408	C	T	1	2021-07-26	United States
ORF1ab_662_S	ORF1ab	662	SRR15493877	15451	G	A	0,997549	2021-07-26	United States
ORF1ab_1000_L	ORF1ab	1000	SRR15493877	16466	C	T	1	2021-07-26	United States
ORF1ab_1918_V	ORF1ab	1918	SRR15493877	19220	C	T	0,0769231	2021-07-26	United States
S_156_NA	S	156	SRR15493877	22028	G	-AGTTCA	1	2021-07-26	United States
S_222_V	S	222	SRR15493877	22227	C	T	0,978873	2021-07-26	United States
S_452_R	S	452	SRR15493877	22917	T	G	1	2021-07-26	United States
S_478_K	S	478	SRR15493877	22995	C	A	1	2021-07-26	United States
S_614_G	S	614	SRR15493877	23403	A	G	1	2021-07-26	United States
S_681_R	S	681	SRR15493877	23604	C	G	1	2021-07-26	United States
S_950_N	S	950	SRR15493877	24410	G	A	1	2021-07-26	United States
S_1074_S	S	1074	SRR15493877	24783	A	G	0,980738	2021-07-26	United States
S_1264_L	S	1264	SRR15493877	25352	G	T	0,975845	2021-07-26	United States
ORF3a_26_L	ORF3a	26	SRR15493877	25469	C	T	1	2021-07-26	United States
M_82_T	M	82	SRR15493877	26767	T	C	0,998609	2021-07-26	United States
ORF6_48_N	ORF6	48	SRR15493877	27345	A	T	0,97	2021-07-26	United States
ORF7a_82_A	ORF7a	82	SRR15493877	27638	T	C	0,995	2021-07-26	United States
ORF7a_120_I	ORF7a	120	SRR15493877	27752	C	T	1	2021-07-26	United States
ORF8_118_NA	ORF8	118	SRR15493877	28247	A	-GATTTC	0,993576	2021-07-26	United States
N_63_G	N	63	SRR15493877	28461	A	G	0,999274	2021-07-26	United States
N_203_M	N	203	SRR15493877	28881	G	T	1	2021-07-26	United States
N_208_V	N	208	SRR15493877	28896	C	T	0,952663	2021-07-26	United States
N_377_Y	N	377	SRR15493877	29402	G	T	1	2021-07-26	United States
ORF1ab_1306_S	ORF1ab	1306	SRR15493878	4181	G	T	0,998171	2021-07-26	United States
ORF1ab_2046_L	ORF1ab	2046	SRR15493878	6402	C	T	0,998249	2021-07-26	United States
ORF1ab_2198_T	ORF1ab	2198	SRR15493878	6858	T	C	0,99154	2021-07-26	United States
ORF1ab_2287_S	ORF1ab	2287	SRR15493878	7124	C	T	0,998615	2021-07-26	United States
ORF1ab_2930_L	ORF1ab	2930	SRR15493878	9053	G	T	0,998407	2021-07-26	United States
ORF1ab_3255_I	ORF1ab	3255	SRR15493878	10029	C	T	0,999478	2021-07-26	United States
ORF1ab_3646_A	ORF1ab	3646	SRR15493878	11201	A	G	0,998469	2021-07-26	United States
ORF1ab_314_L	ORF1ab	314	SRR15493878	14408	C	T	1	2021-07-26	United States
ORF1ab_662_S	ORF1ab	662	SRR15493878	15451	G	A	0,999594	2021-07-26	United States
ORF1ab_1000_L	ORF1ab	1000	SRR15493878	16466	C	T	0,999529	2021-07-26	United States
ORF1ab_1219_S	ORF1ab	1219	SRR15493878	17122	G	T	0,992304	2021-07-26	United States
ORF1ab_1918_V	ORF1ab	1918	SRR15493878	19220	C	T	0,998297	2021-07-26	United States
ORF1ab_2306_V	ORF1ab	2306	SRR15493878	20384	C	T	0,994636	2021-07-26	United States
S_19_R	S	19	SRR15493878	21618	C	G	1	2021-07-26	United States
S_156_NA	S	156	SRR15493878	22028	G	-AGTTCA	1	2021-07-26	United States
S_452_R	S	452	SRR15493878	22917	T	G	1	2021-07-26	United States
S_478_K	S	478	SRR15493878	22995	C	A	0,99905	2021-07-26	United States
S_614_G	S	614	SRR15493878	23403	A	G	0,999686	2021-07-26	United States
S_681_R	S	681	SRR15493878	23604	C	G	0,999675	2021-07-26	United States
S_950_N	S	950	SRR15493878	24410	G	A	0,998535	2021-07-26	United States
ORF3a_26_L	ORF3a	26	SRR15493878	25469	C	T	1	2021-07-26	United States
M_82_T	M	82	SRR15493878	26767	T	C	0,999432	2021-07-26	United States
ORF7a_82_A	ORF7a	82	SRR15493878	27638	T	C	1	2021-07-26	United States
ORF7a_120_I	ORF7a	120	SRR15493878	27752	C	T	1	2021-07-26	United States
ORF7b_40_I	ORF7b	40	SRR15493878	27874	C	T	0,997879	2021-07-26	United States
ORF8_31_F	ORF8	31	SRR15493878	27985	A	T	0,994214	2021-07-26	United States
ORF8_118_NA	ORF8	118	SRR15493878	28247	A	-GATTTC	0,991871	2021-07-26	United States
N_63_G	N	63	SRR15493878	28461	A	G	0,998672	2021-07-26	United States
N_203_M	N	203	SRR15493878	28881	G	T	0,999639	2021-07-26	United States
N_215_C	N	215	SRR15493878	28916	G	T	0,998919	2021-07-26	United States
N_377_Y	N	377	SRR15493878	29402	G	T	0,999075	2021-07-26	United States
ORF1ab_104_F	ORF1ab	104	SRR15493879	575	C	T	0,992808	2021-07-26	United States
ORF1ab_1306_S	ORF1ab	1306	SRR15493879	4181	G	T	0,998047	2021-07-26	United States
ORF1ab_1670_V	ORF1ab	1670	SRR15493879	5274	C	T	0,99464	2021-07-26	United States
ORF1ab_2046_L	ORF1ab	2046	SRR15493879	6402	C	T	0,997988	2021-07-26	United States
ORF1ab_2287_S	ORF1ab	2287	SRR15493879	7124	C	T	0,997895	2021-07-26	United States
ORF1ab_2930_L	ORF1ab	2930	SRR15493879	9053	G	T	0,997675	2021-07-26	United States
ORF1ab_3255_I	ORF1ab	3255	SRR15493879	10029	C	T	0,997177	2021-07-26	United States
ORF1ab_3646_A	ORF1ab	3646	SRR15493879	11201	A	G	0,996124	2021-07-26	United States
ORF1ab_3731_V	ORF1ab	3731	SRR15493879	11456	A	G	0,993905	2021-07-26	United States
ORF1ab_314_L	ORF1ab	314	SRR15493879	14408	C	T	1	2021-07-26	United States
ORF1ab_662_S	ORF1ab	662	SRR15493879	15451	G	A	0,999025	2021-07-26	United States
ORF1ab_1000_L	ORF1ab	1000	SRR15493879	16466	C	T	0,999144	2021-07-26	United States
ORF1ab_1918_V	ORF1ab	1918	SRR15493879	19220	C	T	0,998134	2021-07-26	United States
ORF1ab_2148_A	ORF1ab	2148	SRR15493879	19909	T	G	0,991815	2021-07-26	United States
S_19_R	S	19	SRR15493879	21618	C	G	0,998966	2021-07-26	United States
S_156_NA	S	156	SRR15493879	22028	G	-AGTTCA	0,994975	2021-07-26	United States
S_177_I	S	177	SRR15493879	22093	G	A	0,998273	2021-07-26	United States
S_452_R	S	452	SRR15493879	22917	T	G	1	2021-07-26	United States
S_478_K	S	478	SRR15493879	22995	C	A	1	2021-07-26	United States
S_614_G	S	614	SRR15493879	23403	A	G	0,999702	2021-07-26	United States
S_681_R	S	681	SRR15493879	23604	C	G	0,999119	2021-07-26	United States
S_950_N	S	950	SRR15493879	24410	G	A	0,99904	2021-07-26	United States
ORF3a_26_L	ORF3a	26	SRR15493879	25469	C	T	0,999641	2021-07-26	United States
ORF3a_210_A	ORF3a	210	SRR15493879	26021	A	C	0,992588	2021-07-26	United States
M_82_T	M	82	SRR15493879	26767	T	C	0,999646	2021-07-26	United States
ORF7a_82_A	ORF7a	82	SRR15493879	27638	T	C	1	2021-07-26	United States
ORF7a_120_I	ORF7a	120	SRR15493879	27752	C	T	1	2021-07-26	United States
ORF7b_40_I	ORF7b	40	SRR15493879	27874	C	T	0,998072	2021-07-26	United States
ORF8_118_NA	ORF8	118	SRR15493879	28247	A	-GATTTC	0,995809	2021-07-26	United States
N_63_G	N	63	SRR15493879	28461	A	G	0,998287	2021-07-26	United States
N_203_M	N	203	SRR15493879	28881	G	T	1	2021-07-26	United States
N_215_C	N	215	SRR15493879	28916	G	T	0,993711	2021-07-26	United States
N_377_Y	N	377	SRR15493879	29402	G	T	1	2021-07-26	United States
ORF1ab_1306_S	ORF1ab	1306	SRR15493880	4181	G	T	0,996772	2021-07-26	United States
ORF1ab_2046_L	ORF1ab	2046	SRR15493880	6402	C	T	0,997687	2021-07-26	United States
ORF1ab_2287_S	ORF1ab	2287	SRR15493880	7124	C	T	0,998374	2021-07-26	United States
ORF1ab_2930_L	ORF1ab	2930	SRR15493880	9053	G	T	0,996098	2021-07-26	United States
ORF1ab_3255_I	ORF1ab	3255	SRR15493880	10029	C	T	0,997972	2021-07-26	United States
ORF1ab_3336_I	ORF1ab	3336	SRR15493880	10271	G	A	0,992148	2021-07-26	United States
ORF1ab_3646_A	ORF1ab	3646	SRR15493880	11201	A	G	0,995788	2021-07-26	United States
ORF1ab_314_L	ORF1ab	314	SRR15493880	14408	C	T	0,999705	2021-07-26	United States
ORF1ab_662_S	ORF1ab	662	SRR15493880	15451	G	A	1	2021-07-26	United States
ORF1ab_1000_L	ORF1ab	1000	SRR15493880	16466	C	T	0,999619	2021-07-26	United States
ORF1ab_1918_V	ORF1ab	1918	SRR15493880	19220	C	T	0,993918	2021-07-26	United States
ORF1ab_2068_R	ORF1ab	2068	SRR15493880	19669	G	A	0,988235	2021-07-26	United States
S_19_R	S	19	SRR15493880	21618	C	G	1	2021-07-26	United States
S_156_NA	S	156	SRR15493880	22028	G	-AGTTCA	1	2021-07-26	United States
S_452_R	S	452	SRR15493880	22917	T	G	1	2021-07-26	United States
S_478_K	S	478	SRR15493880	22995	C	A	1	2021-07-26	United States
S_614_G	S	614	SRR15493880	23403	A	G	0,99958	2021-07-26	United States
S_681_R	S	681	SRR15493880	23604	C	G	1	2021-07-26	United States
S_950_N	S	950	SRR15493880	24410	G	A	0,998675	2021-07-26	United States
ORF3a_26_L	ORF3a	26	SRR15493880	25469	C	T	1	2021-07-26	United States
M_82_T	M	82	SRR15493880	26767	T	C	1	2021-07-26	United States
ORF6_46_V	ORF6	46	SRR15493880	27338	A	T	0,985533	2021-07-26	United States
ORF7a_82_A	ORF7a	82	SRR15493880	27638	T	C	1	2021-07-26	United States
ORF7a_120_I	ORF7a	120	SRR15493880	27752	C	T	1	2021-07-26	United States
ORF7b_40_I	ORF7b	40	SRR15493880	27874	C	T	0,994676	2021-07-26	United States
ORF8_118_NA	ORF8	118	SRR15493880	28247	A	-GATTTC	0,994777	2021-07-26	United States
N_63_G	N	63	SRR15493880	28461	A	G	0,999198	2021-07-26	United States
N_203_M	N	203	SRR15493880	28881	G	T	0,999005	2021-07-26	United States
N_215_C	N	215	SRR15493880	28916	G	T	1	2021-07-26	United States
N_377_Y	N	377	SRR15493880	29402	G	T	1	2021-07-26	United States
ORF1ab_1633_D	ORF1ab	1633	SRR15493881	5164	G	T	0,994604	2021-07-26	United States
ORF1ab_1640_L	ORF1ab	1640	SRR15493881	5184	C	T	0,99501	2021-07-26	United States
ORF1ab_3148_V	ORF1ab	3148	SRR15493881	9707	A	G	0,991425	2021-07-26	United States
ORF1ab_3209_V	ORF1ab	3209	SRR15493881	9891	C	T	0,998247	2021-07-26	United States
ORF1ab_3718_A	ORF1ab	3718	SRR15493881	11418	T	C	0,993443	2021-07-26	United States
ORF1ab_3750_I	ORF1ab	3750	SRR15493881	11514	C	T	0,992574	2021-07-26	United States
ORF1ab_314_L	ORF1ab	314	SRR15493881	14408	C	T	1	2021-07-26	United States
ORF1ab_662_S	ORF1ab	662	SRR15493881	15451	G	A	0,99968	2021-07-26	United States
ORF1ab_1000_L	ORF1ab	1000	SRR15493881	16466	C	T	0,999087	2021-07-26	United States
S_19_R	S	19	SRR15493881	21618	C	G	1	2021-07-26	United States
S_156_NA	S	156	SRR15493881	22028	G	-AGTTCA	1	2021-07-26	United States
S_222_V	S	222	SRR15493881	22227	C	T	0,991124	2021-07-26	United States
S_274_I	S	274	SRR15493881	22383	C	T	0,128378	2021-07-26	United States
S_289_I	S	289	SRR15493881	22427	G	A	0,992081	2021-07-26	United States
S_452_R	S	452	SRR15493881	22917	T	G	1	2021-07-26	United States
S_478_K	S	478	SRR15493881	22995	C	A	1	2021-07-26	United States
S_614_G	S	614	SRR15493881	23403	A	G	1	2021-07-26	United States
S_681_R	S	681	SRR15493881	23604	C	G	0,998621	2021-07-26	United States
S_731_I	S	731	SRR15493881	23755	G	T	0,988346	2021-07-26	United States
S_950_N	S	950	SRR15493881	24410	G	A	0,999378	2021-07-26	United States
ORF3a_26_L	ORF3a	26	SRR15493881	25469	C	T	0,999669	2021-07-26	United States
M_82_T	M	82	SRR15493881	26767	T	C	0,999075	2021-07-26	United States
ORF7a_82_A	ORF7a	82	SRR15493881	27638	T	C	0,999526	2021-07-26	United States
ORF7a_120_I	ORF7a	120	SRR15493881	27752	C	T	1	2021-07-26	United States
ORF8_37_F	ORF8	37	SRR15493881	28003	G	T	0,990483	2021-07-26	United States
ORF8_118_NA	ORF8	118	SRR15493881	28247	A	-GATTTC	0,995557	2021-07-26	United States
N_18_V	N	18	SRR15493881	28326	G	T	0,992522	2021-07-26	United States
N_63_G	N	63	SRR15493881	28461	A	G	0,998153	2021-07-26	United States
N_203_M	N	203	SRR15493881	28881	G	T	0,998424	2021-07-26	United States
N_377_Y	N	377	SRR15493881	29402	G	T	1	2021-07-26	United States
ORF1ab_1119_S	ORF1ab	1119	SRR15493882	3620	G	A	0,2	2021-07-26	United States
ORF1ab_1306_S	ORF1ab	1306	SRR15493882	4181	G	T	0,996305	2021-07-26	United States
ORF1ab_2046_L	ORF1ab	2046	SRR15493882	6402	C	T	0,995601	2021-07-26	United States
ORF1ab_2287_S	ORF1ab	2287	SRR15493882	7124	C	T	0,992467	2021-07-26	United States
ORF1ab_2353_N	ORF1ab	2353	SRR15493882	7322	T	A	0,982987	2021-07-26	United States
ORF1ab_2495_I	ORF1ab	2495	SRR15493882	7749	C	T	0,986111	2021-07-26	United States
ORF1ab_2930_L	ORF1ab	2930	SRR15493882	9053	G	T	0,997354	2021-07-26	United States
ORF1ab_3255_I	ORF1ab	3255	SRR15493882	10029	C	T	0,997067	2021-07-26	United States
ORF1ab_3646_A	ORF1ab	3646	SRR15493882	11201	A	G	1	2021-07-26	United States
ORF1ab_314_L	ORF1ab	314	SRR15493882	14408	C	T	1	2021-07-26	United States
ORF1ab_662_S	ORF1ab	662	SRR15493882	15451	G	A	1	2021-07-26	United States
ORF1ab_1000_L	ORF1ab	1000	SRR15493882	16466	C	T	1	2021-07-26	United States
ORF1ab_1918_V	ORF1ab	1918	SRR15493882	19220	C	T	0,99841	2021-07-26	United States
ORF1ab_2557_R	ORF1ab	2557	SRR15493882	21137	A	G	0,991131	2021-07-26	United States
S_19_R	S	19	SRR15493882	21618	C	G	1	2021-07-26	United States
S_156_NA	S	156	SRR15493882	22028	G	-AGTTCA	1	2021-07-26	United States
S_452_R	S	452	SRR15493882	22917	T	G	1	2021-07-26	United States
S_614_G	S	614	SRR15493882	23403	A	G	1	2021-07-26	United States
S_681_R	S	681	SRR15493882	23604	C	G	1	2021-07-26	United States
S_850_L	S	850	SRR15493882	24110	A	C	0,991228	2021-07-26	United States
S_950_N	S	950	SRR15493882	24410	G	A	1	2021-07-26	United States
ORF3a_16_T	ORF3a	16	SRR15493882	25439	A	C	0,989669	2021-07-26	United States
ORF3a_26_L	ORF3a	26	SRR15493882	25469	C	T	1	2021-07-26	United States
M_82_T	M	82	SRR15493882	26767	T	C	0,998047	2021-07-26	United States
ORF7a_82_A	ORF7a	82	SRR15493882	27638	T	C	1	2021-07-26	United States
ORF7a_95_*	ORF7a	95	SRR15493882	27676	G	T	1	2021-07-26	United States
ORF7a_99_L	ORF7a	99	SRR15493882	27689	C	T	1	2021-07-26	United States
ORF7a_120_I	ORF7a	120	SRR15493882	27752	C	T	1	2021-07-26	United States
ORF7b_40_I	ORF7b	40	SRR15493882	27874	C	T	0,997863	2021-07-26	United States
ORF8_118_NA	ORF8	118	SRR15493882	28247	A	-GATTTC	0,993361	2021-07-26	United States
N_63_G	N	63	SRR15493882	28461	A	G	0,99819	2021-07-26	United States
N_203_M	N	203	SRR15493882	28881	G	T	1	2021-07-26	United States
N_215_C	N	215	SRR15493882	28916	G	T	0,994065	2021-07-26	United States
N_377_Y	N	377	SRR15493882	29402	G	T	0,996377	2021-07-26	United States
ORF1ab_1306_S	ORF1ab	1306	SRR15493883	4181	G	T	0,996892	2021-07-26	United States
ORF1ab_2046_L	ORF1ab	2046	SRR15493883	6402	C	T	0,999064	2021-07-26	United States
ORF1ab_2287_S	ORF1ab	2287	SRR15493883	7124	C	T	0,998847	2021-07-26	United States
ORF1ab_2353_N	ORF1ab	2353	SRR15493883	7322	T	A	0,989587	2021-07-26	United States
ORF1ab_2495_I	ORF1ab	2495	SRR15493883	7749	C	T	0,98903	2021-07-26	United States
ORF1ab_2655_F	ORF1ab	2655	SRR15493883	8228	C	T	0,983351	2021-07-26	United States
ORF1ab_2930_L	ORF1ab	2930	SRR15493883	9053	G	T	0,997314	2021-07-26	United States
ORF1ab_3255_I	ORF1ab	3255	SRR15493883	10029	C	T	0,999409	2021-07-26	United States
ORF1ab_3646_A	ORF1ab	3646	SRR15493883	11201	A	G	0,997807	2021-07-26	United States
ORF1ab_314_L	ORF1ab	314	SRR15493883	14408	C	T	0,999723	2021-07-26	United States
ORF1ab_662_S	ORF1ab	662	SRR15493883	15451	G	A	0,999413	2021-07-26	United States
ORF1ab_1000_L	ORF1ab	1000	SRR15493883	16466	C	T	0,99962	2021-07-26	United States
ORF1ab_1918_V	ORF1ab	1918	SRR15493883	19220	C	T	0,997782	2021-07-26	United States
ORF1ab_2557_R	ORF1ab	2557	SRR15493883	21137	A	G	0,984506	2021-07-26	United States
S_19_R	S	19	SRR15493883	21618	C	G	0,99914	2021-07-26	United States
S_156_NA	S	156	SRR15493883	22028	G	-AGTTCA	0,998992	2021-07-26	United States
S_452_R	S	452	SRR15493883	22917	T	G	0,999185	2021-07-26	United States
S_478_K	S	478	SRR15493883	22995	C	A	0,998335	2021-07-26	United States
S_614_G	S	614	SRR15493883	23403	A	G	1	2021-07-26	United States
S_681_R	S	681	SRR15493883	23604	C	G	0,999781	2021-07-26	United States
S_850_L	S	850	SRR15493883	24110	A	C	0,987716	2021-07-26	United States
S_950_N	S	950	SRR15493883	24410	G	A	0,999218	2021-07-26	United States
ORF3a_16_T	ORF3a	16	SRR15493883	25439	A	C	0,995234	2021-07-26	United States
ORF3a_26_L	ORF3a	26	SRR15493883	25469	C	T	0,99972	2021-07-26	United States
M_82_T	M	82	SRR15493883	26767	T	C	1	2021-07-26	United States
ORF7a_82_A	ORF7a	82	SRR15493883	27638	T	C	0,999587	2021-07-26	United States
ORF7a_95_*	ORF7a	95	SRR15493883	27676	G	T	0,995967	2021-07-26	United States
ORF7a_99_L	ORF7a	99	SRR15493883	27689	C	T	0,996242	2021-07-26	United States
ORF7a_120_I	ORF7a	120	SRR15493883	27752	C	T	0,999866	2021-07-26	United States
ORF7b_40_I	ORF7b	40	SRR15493883	27874	C	T	0,998302	2021-07-26	United States
ORF8_118_NA	ORF8	118	SRR15493883	28247	A	-GATTTC	0,99656	2021-07-26	United States
N_63_G	N	63	SRR15493883	28461	A	G	0,998538	2021-07-26	United States
N_203_M	N	203	SRR15493883	28881	G	T	1	2021-07-26	United States
N_215_C	N	215	SRR15493883	28916	G	T	0,997413	2021-07-26	United States
N_377_Y	N	377	SRR15493883	29402	G	T	1	2021-07-26	United States
ORF1ab_1029_G	ORF1ab	1029	SRR15493884	3350	A	G	0,992964	2021-07-25	United States
ORF1ab_1306_S	ORF1ab	1306	SRR15493884	4181	G	T	0,996814	2021-07-25	United States
ORF1ab_2046_L	ORF1ab	2046	SRR15493884	6402	C	T	0,997598	2021-07-25	United States
ORF1ab_2287_S	ORF1ab	2287	SRR15493884	7124	C	T	0,995775	2021-07-25	United States
ORF1ab_2930_L	ORF1ab	2930	SRR15493884	9053	G	T	0,998312	2021-07-25	United States
ORF1ab_3255_I	ORF1ab	3255	SRR15493884	10029	C	T	0,99179	2021-07-25	United States
ORF1ab_3646_A	ORF1ab	3646	SRR15493884	11201	A	G	0,995697	2021-07-25	United States
ORF1ab_4179_K	ORF1ab	4179	SRR15493884	12801	G	A	0,989189	2021-07-25	United States
ORF1ab_314_L	ORF1ab	314	SRR15493884	14408	C	T	1	2021-07-25	United States
ORF1ab_662_S	ORF1ab	662	SRR15493884	15451	G	A	0,998452	2021-07-25	United States
ORF1ab_1000_L	ORF1ab	1000	SRR15493884	16466	C	T	1	2021-07-25	United States
ORF1ab_1918_V	ORF1ab	1918	SRR15493884	19220	C	T	0,99186	2021-07-25	United States
S_19_R	S	19	SRR15493884	21618	C	G	1	2021-07-25	United States
S_156_NA	S	156	SRR15493884	22028	G	-AGTTCA	0,994413	2021-07-25	United States
S_452_R	S	452	SRR15493884	22917	T	G	1	2021-07-25	United States
S_478_K	S	478	SRR15493884	22995	C	A	1	2021-07-25	United States
S_614_G	S	614	SRR15493884	23403	A	G	1	2021-07-25	United States
S_681_R	S	681	SRR15493884	23604	C	G	1	2021-07-25	United States
S_950_N	S	950	SRR15493884	24410	G	A	1	2021-07-25	United States
ORF3a_26_L	ORF3a	26	SRR15493884	25469	C	T	0,99932	2021-07-25	United States
ORF3a_239_Q	ORF3a	239	SRR15493884	26107	G	C	0,98935	2021-07-25	United States
M_82_T	M	82	SRR15493884	26767	T	C	1	2021-07-25	United States
ORF7a_82_A	ORF7a	82	SRR15493884	27638	T	C	1	2021-07-25	United States
ORF7a_120_I	ORF7a	120	SRR15493884	27752	C	T	1	2021-07-25	United States
ORF7b_40_I	ORF7b	40	SRR15493884	27874	C	T	0,998544	2021-07-25	United States
ORF8_118_NA	ORF8	118	SRR15493884	28247	A	-GATTTC	0,996101	2021-07-25	United States
N_63_G	N	63	SRR15493884	28461	A	G	0,998816	2021-07-25	United States
N_203_M	N	203	SRR15493884	28881	G	T	0,999253	2021-07-25	United States
N_215_C	N	215	SRR15493884	28916	G	T	0,997766	2021-07-25	United States
N_377_Y	N	377	SRR15493884	29402	G	T	1	2021-07-25	United States
ORF1ab_1306_S	ORF1ab	1306	SRR15493885	4181	G	T	0,997612	2021-07-26	United States
ORF1ab_2046_L	ORF1ab	2046	SRR15493885	6402	C	T	0,997743	2021-07-26	United States
ORF1ab_2287_S	ORF1ab	2287	SRR15493885	7124	C	T	0,999049	2021-07-26	United States
ORF1ab_2930_L	ORF1ab	2930	SRR15493885	9053	G	T	0,99827	2021-07-26	United States
ORF1ab_3255_I	ORF1ab	3255	SRR15493885	10029	C	T	0,995025	2021-07-26	United States
ORF1ab_3646_A	ORF1ab	3646	SRR15493885	11201	A	G	0,99704	2021-07-26	United States
ORF1ab_314_L	ORF1ab	314	SRR15493885	14408	C	T	1	2021-07-26	United States
ORF1ab_662_S	ORF1ab	662	SRR15493885	15451	G	A	0,998865	2021-07-26	United States
ORF1ab_1000_L	ORF1ab	1000	SRR15493885	16466	C	T	0,999238	2021-07-26	United States
ORF1ab_1257_V	ORF1ab	1257	SRR15493885	17236	A	G	0,992357	2021-07-26	United States
ORF1ab_1918_V	ORF1ab	1918	SRR15493885	19220	C	T	0,997801	2021-07-26	United States
S_19_R	S	19	SRR15493885	21618	C	G	1	2021-07-26	United States
S_156_NA	S	156	SRR15493885	22028	G	-AGTTCA	0,992126	2021-07-26	United States
S_452_R	S	452	SRR15493885	22917	T	G	1	2021-07-26	United States
S_478_K	S	478	SRR15493885	22995	C	A	1	2021-07-26	United States
S_614_G	S	614	SRR15493885	23403	A	G	1	2021-07-26	United States
S_681_R	S	681	SRR15493885	23604	C	G	1	2021-07-26	United States
S_950_N	S	950	SRR15493885	24410	G	A	1	2021-07-26	United States
S_1229_I	S	1229	SRR15493885	25249	G	A	0,992063	2021-07-26	United States
ORF3a_26_L	ORF3a	26	SRR15493885	25469	C	T	0,998459	2021-07-26	United States
M_82_T	M	82	SRR15493885	26767	T	C	1	2021-07-26	United States
ORF7a_82_A	ORF7a	82	SRR15493885	27638	T	C	1	2021-07-26	United States
ORF7a_120_I	ORF7a	120	SRR15493885	27752	C	T	1	2021-07-26	United States
ORF7b_40_I	ORF7b	40	SRR15493885	27874	C	T	0,99863	2021-07-26	United States
ORF8_118_NA	ORF8	118	SRR15493885	28247	A	-GATTTC	0,996522	2021-07-26	United States
N_63_G	N	63	SRR15493885	28461	A	G	0,999711	2021-07-26	United States
N_203_M	N	203	SRR15493885	28881	G	T	0,997024	2021-07-26	United States
N_215_C	N	215	SRR15493885	28916	G	T	0,995569	2021-07-26	United States
N_377_Y	N	377	SRR15493885	29402	G	T	1	2021-07-26	United States
ORF1ab_1306_S	ORF1ab	1306	SRR15493886	4181	G	T	0,996118	2021-07-25	United States
ORF1ab_2046_L	ORF1ab	2046	SRR15493886	6402	C	T	0,997821	2021-07-25	United States
ORF1ab_2287_S	ORF1ab	2287	SRR15493886	7124	C	T	0,996139	2021-07-25	United States
ORF1ab_2855_V	ORF1ab	2855	SRR15493886	8829	C	T	0,99221	2021-07-25	United States
ORF1ab_2930_L	ORF1ab	2930	SRR15493886	9053	G	T	0,99837	2021-07-25	United States
ORF1ab_3255_I	ORF1ab	3255	SRR15493886	10029	C	T	0,99663	2021-07-25	United States
ORF1ab_3646_A	ORF1ab	3646	SRR15493886	11201	A	G	0,995004	2021-07-25	United States
ORF1ab_314_L	ORF1ab	314	SRR15493886	14408	C	T	1	2021-07-25	United States
ORF1ab_662_S	ORF1ab	662	SRR15493886	15451	G	A	0,999769	2021-07-25	United States
ORF1ab_1000_L	ORF1ab	1000	SRR15493886	16466	C	T	1	2021-07-25	United States
ORF1ab_1847_S	ORF1ab	1847	SRR15493886	19006	G	T	0,990903	2021-07-25	United States
ORF1ab_1918_V	ORF1ab	1918	SRR15493886	19220	C	T	0,997094	2021-07-25	United States
ORF1ab_2132_V	ORF1ab	2132	SRR15493886	19862	C	T	0,990331	2021-07-25	United States
S_19_R	S	19	SRR15493886	21618	C	G	1	2021-07-25	United States
S_156_NA	S	156	SRR15493886	22028	G	-AGTTCA	0,998117	2021-07-25	United States
S_452_R	S	452	SRR15493886	22917	T	G	0,998759	2021-07-25	United States
S_478_K	S	478	SRR15493886	22995	C	A	0,997484	2021-07-25	United States
S_614_G	S	614	SRR15493886	23403	A	G	1	2021-07-25	United States
S_681_R	S	681	SRR15493886	23604	C	G	1	2021-07-25	United States
S_731_I	S	731	SRR15493886	23755	G	C	0,987596	2021-07-25	United States
S_950_N	S	950	SRR15493886	24410	G	A	0,999198	2021-07-25	United States
ORF3a_26_L	ORF3a	26	SRR15493886	25469	C	T	0,999581	2021-07-25	United States
M_82_T	M	82	SRR15493886	26767	T	C	0,999187	2021-07-25	United States
ORF7a_82_A	ORF7a	82	SRR15493886	27638	T	C	0,999322	2021-07-25	United States
ORF7a_120_I	ORF7a	120	SRR15493886	27752	C	T	1	2021-07-25	United States
ORF7b_40_I	ORF7b	40	SRR15493886	27874	C	T	0,999084	2021-07-25	United States
ORF8_118_NA	ORF8	118	SRR15493886	28247	A	-GATTTC	0,995116	2021-07-25	United States
N_63_G	N	63	SRR15493886	28461	A	G	0,998632	2021-07-25	United States
N_203_M	N	203	SRR15493886	28881	G	T	1	2021-07-25	United States
N_215_C	N	215	SRR15493886	28916	G	T	0,999274	2021-07-25	United States
N_377_Y	N	377	SRR15493886	29402	G	T	1	2021-07-25	United States
ORF1ab_599_V	ORF1ab	599	SRR15493887	2061	C	T	0,991269	2021-07-26	United States
ORF1ab_1306_S	ORF1ab	1306	SRR15493887	4181	G	T	0,996308	2021-07-26	United States
ORF1ab_2046_L	ORF1ab	2046	SRR15493887	6402	C	T	0,996698	2021-07-26	United States
ORF1ab_2287_S	ORF1ab	2287	SRR15493887	7124	C	T	0,997339	2021-07-26	United States
ORF1ab_2659_Y	ORF1ab	2659	SRR15493887	8240	C	T	0,985699	2021-07-26	United States
ORF1ab_2930_L	ORF1ab	2930	SRR15493887	9053	G	T	0,999029	2021-07-26	United States
ORF1ab_3255_I	ORF1ab	3255	SRR15493887	10029	C	T	0,996708	2021-07-26	United States
ORF1ab_3646_A	ORF1ab	3646	SRR15493887	11201	A	G	0,997329	2021-07-26	United States
ORF1ab_314_L	ORF1ab	314	SRR15493887	14408	C	T	1	2021-07-26	United States
ORF1ab_662_S	ORF1ab	662	SRR15493887	15451	G	A	0,998003	2021-07-26	United States
ORF1ab_1000_L	ORF1ab	1000	SRR15493887	16466	C	T	0,999611	2021-07-26	United States
ORF1ab_1918_V	ORF1ab	1918	SRR15493887	19220	C	T	0,995968	2021-07-26	United States
S_19_R	S	19	SRR15493887	21618	C	G	1	2021-07-26	United States
S_156_NA	S	156	SRR15493887	22028	G	-AGTTCA	0,998233	2021-07-26	United States
S_452_R	S	452	SRR15493887	22917	T	G	1	2021-07-26	United States
S_478_K	S	478	SRR15493887	22995	C	A	1	2021-07-26	United States
S_614_G	S	614	SRR15493887	23403	A	G	1	2021-07-26	United States
S_681_R	S	681	SRR15493887	23604	C	G	0,999645	2021-07-26	United States
S_950_N	S	950	SRR15493887	24410	G	A	1	2021-07-26	United States
S_1104_L	S	1104	SRR15493887	24872	G	T	0,985988	2021-07-26	United States
ORF3a_26_L	ORF3a	26	SRR15493887	25469	C	T	0,99962	2021-07-26	United States
M_82_T	M	82	SRR15493887	26767	T	C	1	2021-07-26	United States
ORF7a_82_A	ORF7a	82	SRR15493887	27638	T	C	1	2021-07-26	United States
ORF7a_120_I	ORF7a	120	SRR15493887	27752	C	T	1	2021-07-26	United States
ORF7b_40_I	ORF7b	40	SRR15493887	27874	C	T	0,996884	2021-07-26	United States
ORF8_118_NA	ORF8	118	SRR15493887	28247	A	-GATTTC	0,993998	2021-07-26	United States
N_63_G	N	63	SRR15493887	28461	A	G	0,998927	2021-07-26	United States
N_203_M	N	203	SRR15493887	28881	G	T	0,999328	2021-07-26	United States
N_215_C	N	215	SRR15493887	28916	G	T	0,995992	2021-07-26	United States
N_377_Y	N	377	SRR15493887	29402	G	T	1	2021-07-26	United States
ORF1ab_1306_S	ORF1ab	1306	SRR15493888	4181	G	T	0,994859	2021-07-26	United States
ORF1ab_2046_L	ORF1ab	2046	SRR15493888	6402	C	T	0,9967	2021-07-26	United States
ORF1ab_2287_S	ORF1ab	2287	SRR15493888	7124	C	T	0,998026	2021-07-26	United States
ORF1ab_2930_L	ORF1ab	2930	SRR15493888	9053	G	T	0,998045	2021-07-26	United States
ORF1ab_3255_I	ORF1ab	3255	SRR15493888	10029	C	T	1	2021-07-26	United States
ORF1ab_3577_E	ORF1ab	3577	SRR15493888	10994	A	G	0,993622	2021-07-26	United States
ORF1ab_3646_A	ORF1ab	3646	SRR15493888	11201	A	G	0,997872	2021-07-26	United States
ORF1ab_3731_V	ORF1ab	3731	SRR15493888	11456	A	G	0,99262	2021-07-26	United States
ORF1ab_314_L	ORF1ab	314	SRR15493888	14408	C	T	1	2021-07-26	United States
ORF1ab_662_S	ORF1ab	662	SRR15493888	15451	G	A	0,998551	2021-07-26	United States
ORF1ab_1000_L	ORF1ab	1000	SRR15493888	16466	C	T	0,998976	2021-07-26	United States
ORF1ab_1918_V	ORF1ab	1918	SRR15493888	19220	C	T	0,99642	2021-07-26	United States
S_19_R	S	19	SRR15493888	21618	C	G	1	2021-07-26	United States
S_156_NA	S	156	SRR15493888	22028	G	-AGTTCA	1	2021-07-26	United States
S_452_R	S	452	SRR15493888	22917	T	G	1	2021-07-26	United States
S_478_K	S	478	SRR15493888	22995	C	A	1	2021-07-26	United States
S_614_G	S	614	SRR15493888	23403	A	G	1	2021-07-26	United States
S_681_R	S	681	SRR15493888	23604	C	G	1	2021-07-26	United States
S_950_N	S	950	SRR15493888	24410	G	A	0,999145	2021-07-26	United States
ORF3a_26_L	ORF3a	26	SRR15493888	25469	C	T	1	2021-07-26	United States
M_82_T	M	82	SRR15493888	26767	T	C	1	2021-07-26	United States
ORF7a_82_A	ORF7a	82	SRR15493888	27638	T	C	1	2021-07-26	United States
ORF7a_120_I	ORF7a	120	SRR15493888	27752	C	T	1	2021-07-26	United States
ORF7b_40_I	ORF7b	40	SRR15493888	27874	C	T	0,999179	2021-07-26	United States
ORF8_118_NA	ORF8	118	SRR15493888	28247	A	-GATTTC	0,994038	2021-07-26	United States
N_63_G	N	63	SRR15493888	28461	A	G	0,999225	2021-07-26	United States
N_203_M	N	203	SRR15493888	28881	G	T	1	2021-07-26	United States
N_215_C	N	215	SRR15493888	28916	G	T	0,994565	2021-07-26	United States
N_377_Y	N	377	SRR15493888	29402	G	T	1	2021-07-26	United States
ORF1ab_1306_S	ORF1ab	1306	SRR15493889	4181	G	T	0,996692	2021-07-26	United States
ORF1ab_2046_L	ORF1ab	2046	SRR15493889	6402	C	T	0,997154	2021-07-26	United States
ORF1ab_2287_S	ORF1ab	2287	SRR15493889	7124	C	T	0,996276	2021-07-26	United States
ORF1ab_2930_L	ORF1ab	2930	SRR15493889	9053	G	T	0,996715	2021-07-26	United States
ORF1ab_3255_I	ORF1ab	3255	SRR15493889	10029	C	T	0,998197	2021-07-26	United States
ORF1ab_3646_A	ORF1ab	3646	SRR15493889	11201	A	G	0,998894	2021-07-26	United States
ORF1ab_3731_V	ORF1ab	3731	SRR15493889	11456	A	G	0,99069	2021-07-26	United States
ORF1ab_4304_I	ORF1ab	4304	SRR15493889	13176	C	T	0,990088	2021-07-26	United States
ORF1ab_314_L	ORF1ab	314	SRR15493889	14408	C	T	0,999779	2021-07-26	United States
ORF1ab_662_S	ORF1ab	662	SRR15493889	15451	G	A	0,998566	2021-07-26	United States
ORF1ab_1000_L	ORF1ab	1000	SRR15493889	16466	C	T	0,999464	2021-07-26	United States
ORF1ab_1918_V	ORF1ab	1918	SRR15493889	19220	C	T	0,998963	2021-07-26	United States
S_19_R	S	19	SRR15493889	21618	C	G	1	2021-07-26	United States
S_156_NA	S	156	SRR15493889	22028	G	-AGTTCA	1	2021-07-26	United States
S_452_R	S	452	SRR15493889	22917	T	G	0,998469	2021-07-26	United States
S_478_K	S	478	SRR15493889	22995	C	A	0,998428	2021-07-26	United States
S_614_G	S	614	SRR15493889	23403	A	G	1	2021-07-26	United States
S_681_R	S	681	SRR15493889	23604	C	G	0,999249	2021-07-26	United States
S_950_N	S	950	SRR15493889	24410	G	A	0,998148	2021-07-26	United States
ORF3a_26_L	ORF3a	26	SRR15493889	25469	C	T	0,99949	2021-07-26	United States
M_82_T	M	82	SRR15493889	26767	T	C	1	2021-07-26	United States
ORF6_57_S	ORF6	57	SRR15493889	27370	C	T	0,989617	2021-07-26	United States
ORF7a_60_NA	ORF7a	60	SRR15493889	27571	A	-GCACTCAATTT	0,982057	2021-07-26	United States
ORF7a_82_A	ORF7a	82	SRR15493889	27638	T	C	0,999395	2021-07-26	United States
ORF7a_120_I	ORF7a	120	SRR15493889	27752	C	T	0,9994	2021-07-26	United States
ORF7b_40_I	ORF7b	40	SRR15493889	27874	C	T	0,998592	2021-07-26	United States
ORF8_118_NA	ORF8	118	SRR15493889	28247	A	-GATTTC	0,994591	2021-07-26	United States
N_9_H	N	9	SRR15493889	28300	G	T	0,994202	2021-07-26	United States
N_63_G	N	63	SRR15493889	28461	A	G	0,99879	2021-07-26	United States
N_203_M	N	203	SRR15493889	28881	G	T	1	2021-07-26	United States
N_215_C	N	215	SRR15493889	28916	G	T	0,993333	2021-07-26	United States
N_377_Y	N	377	SRR15493889	29402	G	T	1	2021-07-26	United States
ORF1ab_1306_S	ORF1ab	1306	SRR15493890	4181	G	T	0,996251	2021-07-26	United States
ORF1ab_2046_L	ORF1ab	2046	SRR15493890	6402	C	T	0,997637	2021-07-26	United States
ORF1ab_2125_Y	ORF1ab	2125	SRR15493890	6638	C	T	0,987784	2021-07-26	United States
ORF1ab_2287_S	ORF1ab	2287	SRR15493890	7124	C	T	0,995585	2021-07-26	United States
ORF1ab_2554_V	ORF1ab	2554	SRR15493890	7926	C	T	0,989755	2021-07-26	United States
ORF1ab_2930_L	ORF1ab	2930	SRR15493890	9053	G	T	0,996958	2021-07-26	United States
ORF1ab_3255_I	ORF1ab	3255	SRR15493890	10029	C	T	0,99654	2021-07-26	United States
ORF1ab_3646_A	ORF1ab	3646	SRR15493890	11201	A	G	0,998376	2021-07-26	United States
ORF1ab_183_V	ORF1ab	183	SRR15493890	14014	T	G	0,994647	2021-07-26	United States
ORF1ab_314_L	ORF1ab	314	SRR15493890	14408	C	T	0,999437	2021-07-26	United States
ORF1ab_662_S	ORF1ab	662	SRR15493890	15451	G	A	0,999785	2021-07-26	United States
ORF1ab_1000_L	ORF1ab	1000	SRR15493890	16466	C	T	0,998536	2021-07-26	United States
ORF1ab_1087_Y	ORF1ab	1087	SRR15493890	16726	C	T	0,992275	2021-07-26	United States
ORF1ab_1918_V	ORF1ab	1918	SRR15493890	19220	C	T	0,996957	2021-07-26	United States
S_19_R	S	19	SRR15493890	21618	C	G	1	2021-07-26	United States
S_156_NA	S	156	SRR15493890	22028	G	-AGTTCA	1	2021-07-26	United States
S_452_R	S	452	SRR15493890	22917	T	G	1	2021-07-26	United States
S_478_K	S	478	SRR15493890	22995	C	A	1	2021-07-26	United States
S_614_G	S	614	SRR15493890	23403	A	G	1	2021-07-26	United States
S_681_R	S	681	SRR15493890	23604	C	G	1	2021-07-26	United States
S_950_N	S	950	SRR15493890	24410	G	A	0,999525	2021-07-26	United States
ORF3a_26_L	ORF3a	26	SRR15493890	25469	C	T	1	2021-07-26	United States
M_82_T	M	82	SRR15493890	26767	T	C	0,999546	2021-07-26	United States
ORF7a_82_A	ORF7a	82	SRR15493890	27638	T	C	0,999154	2021-07-26	United States
ORF7a_120_I	ORF7a	120	SRR15493890	27752	C	T	1	2021-07-26	United States
ORF7b_40_I	ORF7b	40	SRR15493890	27874	C	T	0,996679	2021-07-26	United States
ORF8_51_V	ORF8	51	SRR15493890	28045	C	T	0,992359	2021-07-26	United States
ORF8_60_F	ORF8	60	SRR15493890	28073	G	T	0,992341	2021-07-26	United States
ORF8_118_NA	ORF8	118	SRR15493890	28247	A	-GATTTC	0,992778	2021-07-26	United States
N_63_G	N	63	SRR15493890	28461	A	G	0,998087	2021-07-26	United States
N_203_M	N	203	SRR15493890	28881	G	T	0,998913	2021-07-26	United States
N_215_C	N	215	SRR15493890	28916	G	T	0,996703	2021-07-26	United States
N_377_Y	N	377	SRR15493890	29402	G	T	1	2021-07-26	United States
ORF1ab_1306_S	ORF1ab	1306	SRR15493892	4181	G	T	0,997425	2021-07-26	United States
ORF1ab_2046_L	ORF1ab	2046	SRR15493892	6402	C	T	0,998481	2021-07-26	United States
ORF1ab_2287_S	ORF1ab	2287	SRR15493892	7124	C	T	0,998917	2021-07-26	United States
ORF1ab_2930_L	ORF1ab	2930	SRR15493892	9053	G	T	0,998955	2021-07-26	United States
ORF1ab_3255_I	ORF1ab	3255	SRR15493892	10029	C	T	1	2021-07-26	United States
ORF1ab_3646_A	ORF1ab	3646	SRR15493892	11201	A	G	0,998072	2021-07-26	United States
ORF1ab_314_L	ORF1ab	314	SRR15493892	14408	C	T	1	2021-07-26	United States
ORF1ab_374_S	ORF1ab	374	SRR15493892	14587	G	T	0,995074	2021-07-26	United States
ORF1ab_662_S	ORF1ab	662	SRR15493892	15451	G	A	0,999567	2021-07-26	United States
ORF1ab_1000_L	ORF1ab	1000	SRR15493892	16466	C	T	0,999532	2021-07-26	United States
