## Supplementary Table 2 for "Early detection and improved genomic surveillance of SARS-CoV-2 variants from deep sequencing data": SupplementaryTable2.txt (part 301 of 363)

VARIANT_ID	CDS_NAME	CDS_POS	PATIENT_ID	REF_POS	REF_BASE	ALT_BASE	VARIANT_FREQ	COLLECTION_DATE	COUNTRY
ORF1ab_1257_V	ORF1ab	1257	SRR15493892	17236	A	G	0,993563	2021-07-26	United States
ORF1ab_1918_V	ORF1ab	1918	SRR15493892	19220	C	T	0,99695	2021-07-26	United States
S_19_R	S	19	SRR15493892	21618	C	G	1	2021-07-26	United States
S_156_NA	S	156	SRR15493892	22028	G	-AGTTCA	1	2021-07-26	United States
S_452_R	S	452	SRR15493892	22917	T	G	1	2021-07-26	United States
S_478_K	S	478	SRR15493892	22995	C	A	1	2021-07-26	United States
S_614_G	S	614	SRR15493892	23403	A	G	1	2021-07-26	United States
S_681_R	S	681	SRR15493892	23604	C	G	0,999678	2021-07-26	United States
S_950_N	S	950	SRR15493892	24410	G	A	0,999648	2021-07-26	United States
ORF3a_26_L	ORF3a	26	SRR15493892	25469	C	T	0,999246	2021-07-26	United States
M_82_T	M	82	SRR15493892	26767	T	C	0,999701	2021-07-26	United States
ORF7a_82_A	ORF7a	82	SRR15493892	27638	T	C	0,999443	2021-07-26	United States
ORF7a_120_I	ORF7a	120	SRR15493892	27752	C	T	1	2021-07-26	United States
ORF7b_40_I	ORF7b	40	SRR15493892	27874	C	T	0,999683	2021-07-26	United States
ORF8_118_NA	ORF8	118	SRR15493892	28247	A	-GATTTC	0,994981	2021-07-26	United States
N_63_G	N	63	SRR15493892	28461	A	G	0,999516	2021-07-26	United States
N_203_M	N	203	SRR15493892	28881	G	T	1	2021-07-26	United States
N_215_C	N	215	SRR15493892	28916	G	T	1	2021-07-26	United States
N_377_Y	N	377	SRR15493892	29402	G	T	0,998976	2021-07-26	United States
ORF1ab_309_L	ORF1ab	309	SRR15493894	1191	C	T	0,97381	2021-07-26	United States
ORF1ab_1640_L	ORF1ab	1640	SRR15493894	5184	C	T	0,994302	2021-07-26	United States
ORF1ab_1921_Q	ORF1ab	1921	SRR15493894	6027	C	A	0,990991	2021-07-26	United States
ORF1ab_2980_N	ORF1ab	2980	SRR15493894	9203	G	A	0,992991	2021-07-26	United States
ORF1ab_3138_S	ORF1ab	3138	SRR15493894	9678	T	C	0,98652	2021-07-26	United States
ORF1ab_3580_Q	ORF1ab	3580	SRR15493894	11005	C	A	0,972222	2021-07-26	United States
ORF1ab_314_L	ORF1ab	314	SRR15493894	14408	C	T	1	2021-07-26	United States
ORF1ab_454_I	ORF1ab	454	SRR15493894	14829	G	T	0,996008	2021-07-26	United States
ORF1ab_2310_R	ORF1ab	2310	SRR15493894	20396	A	G	0,987179	2021-07-26	United States
S_19_R	S	19	SRR15493894	21618	C	G	1	2021-07-26	United States
S_156_NA	S	156	SRR15493894	22028	G	-AGTTCA	1	2021-07-26	United States
S_452_R	S	452	SRR15493894	22917	T	G	1	2021-07-26	United States
S_478_K	S	478	SRR15493894	22995	C	A	1	2021-07-26	United States
S_614_G	S	614	SRR15493894	23403	A	G	1	2021-07-26	United States
S_681_R	S	681	SRR15493894	23604	C	G	0,998039	2021-07-26	United States
S_950_N	S	950	SRR15493894	24410	G	A	1	2021-07-26	United States
ORF3a_26_L	ORF3a	26	SRR15493894	25469	C	T	1	2021-07-26	United States
M_82_T	M	82	SRR15493894	26767	T	C	1	2021-07-26	United States
ORF7a_82_A	ORF7a	82	SRR15493894	27638	T	C	1	2021-07-26	United States
ORF7a_120_I	ORF7a	120	SRR15493894	27752	C	T	1	2021-07-26	United States
N_63_G	N	63	SRR15493894	28461	A	G	0,999043	2021-07-26	United States
N_203_M	N	203	SRR15493894	28881	G	T	1	2021-07-26	United States
ORF1ab_591_V	ORF1ab	591	SRR15493896	2037	C	T	0,987306	2021-07-26	United States
ORF1ab_1633_D	ORF1ab	1633	SRR15493896	5164	G	T	0,987805	2021-07-26	United States
ORF1ab_1640_L	ORF1ab	1640	SRR15493896	5184	C	T	0,992366	2021-07-26	United States
ORF1ab_3209_V	ORF1ab	3209	SRR15493896	9891	C	T	0,989899	2021-07-26	United States
ORF1ab_3718_A	ORF1ab	3718	SRR15493896	11418	T	C	0,990358	2021-07-26	United States
ORF1ab_3750_I	ORF1ab	3750	SRR15493896	11514	C	T	0,988873	2021-07-26	United States
ORF1ab_314_L	ORF1ab	314	SRR15493896	14408	C	T	1	2021-07-26	United States
ORF1ab_662_S	ORF1ab	662	SRR15493896	15451	G	A	0,999435	2021-07-26	United States
ORF1ab_1000_L	ORF1ab	1000	SRR15493896	16466	C	T	0,997792	2021-07-26	United States
S_19_R	S	19	SRR15493896	21618	C	G	1	2021-07-26	United States
S_156_NA	S	156	SRR15493896	22028	G	-AGTTCA	1	2021-07-26	United States
S_222_V	S	222	SRR15493896	22227	C	T	0,964286	2021-07-26	United States
S_289_I	S	289	SRR15493896	22427	G	A	0,96988	2021-07-26	United States
S_452_R	S	452	SRR15493896	22917	T	G	1	2021-07-26	United States
S_478_K	S	478	SRR15493896	22995	C	A	1	2021-07-26	United States
S_614_G	S	614	SRR15493896	23403	A	G	1	2021-07-26	United States
S_681_R	S	681	SRR15493896	23604	C	G	1	2021-07-26	United States
S_950_N	S	950	SRR15493896	24410	G	A	1	2021-07-26	United States
S_1162_L	S	1162	SRR15493896	25047	C	T	0,979798	2021-07-26	United States
ORF3a_26_L	ORF3a	26	SRR15493896	25469	C	T	0,998523	2021-07-26	United States
M_82_T	M	82	SRR15493896	26767	T	C	1	2021-07-26	United States
ORF7a_82_A	ORF7a	82	SRR15493896	27638	T	C	0,998296	2021-07-26	United States
ORF7a_105_V	ORF7a	105	SRR15493896	27707	C	T	0,987868	2021-07-26	United States
ORF7a_120_I	ORF7a	120	SRR15493896	27752	C	T	1	2021-07-26	United States
ORF8_118_NA	ORF8	118	SRR15493896	28247	A	-GATTTC	0,992979	2021-07-26	United States
N_18_V	N	18	SRR15493896	28326	G	T	0,984649	2021-07-26	United States
N_63_G	N	63	SRR15493896	28461	A	G	0,998995	2021-07-26	United States
N_203_M	N	203	SRR15493896	28881	G	T	1	2021-07-26	United States
N_377_Y	N	377	SRR15493896	29402	G	T	1	2021-07-26	United States
ORF1ab_106_A	ORF1ab	106	SRR15493901	582	T	C	0,323712	2021-07-26	United States
ORF1ab_1306_S	ORF1ab	1306	SRR15493901	4181	G	T	0,997443	2021-07-26	United States
ORF1ab_2046_L	ORF1ab	2046	SRR15493901	6402	C	T	0,997682	2021-07-26	United States
ORF1ab_2287_S	ORF1ab	2287	SRR15493901	7124	C	T	0,996263	2021-07-26	United States
ORF1ab_2930_L	ORF1ab	2930	SRR15493901	9053	G	T	0,996231	2021-07-26	United States
ORF1ab_3255_I	ORF1ab	3255	SRR15493901	10029	C	T	1	2021-07-26	United States
ORF1ab_3646_A	ORF1ab	3646	SRR15493901	11201	A	G	0,997925	2021-07-26	United States
ORF1ab_314_L	ORF1ab	314	SRR15493901	14408	C	T	1	2021-07-26	United States
ORF1ab_662_S	ORF1ab	662	SRR15493901	15451	G	A	0,999207	2021-07-26	United States
ORF1ab_1000_L	ORF1ab	1000	SRR15493901	16466	C	T	0,998939	2021-07-26	United States
ORF1ab_1257_V	ORF1ab	1257	SRR15493901	17236	A	G	0,986773	2021-07-26	United States
ORF1ab_1918_V	ORF1ab	1918	SRR15493901	19220	C	T	0,996741	2021-07-26	United States
S_19_R	S	19	SRR15493901	21618	C	G	0,998549	2021-07-26	United States
S_156_NA	S	156	SRR15493901	22028	G	-AGTTCA	0,992147	2021-07-26	United States
S_452_R	S	452	SRR15493901	22917	T	G	1	2021-07-26	United States
S_478_K	S	478	SRR15493901	22995	C	A	1	2021-07-26	United States
S_614_G	S	614	SRR15493901	23403	A	G	1	2021-07-26	United States
S_681_R	S	681	SRR15493901	23604	C	G	0,998737	2021-07-26	United States
S_950_N	S	950	SRR15493901	24410	G	A	0,998318	2021-07-26	United States
ORF3a_26_L	ORF3a	26	SRR15493901	25469	C	T	1	2021-07-26	United States
M_82_T	M	82	SRR15493901	26767	T	C	1	2021-07-26	United States
ORF7a_82_A	ORF7a	82	SRR15493901	27638	T	C	1	2021-07-26	United States
ORF7a_120_I	ORF7a	120	SRR15493901	27752	C	T	1	2021-07-26	United States
ORF7b_40_I	ORF7b	40	SRR15493901	27874	C	T	0,998061	2021-07-26	United States
ORF8_118_NA	ORF8	118	SRR15493901	28247	A	-GATTTC	0,995835	2021-07-26	United States
N_63_G	N	63	SRR15493901	28461	A	G	0,999267	2021-07-26	United States
N_203_M	N	203	SRR15493901	28881	G	T	0,998335	2021-07-26	United States
N_215_C	N	215	SRR15493901	28916	G	T	1	2021-07-26	United States
N_377_Y	N	377	SRR15493901	29402	G	T	1	2021-07-26	United States
ORF1ab_1633_D	ORF1ab	1633	SRR15493902	5164	G	T	0,993651	2021-07-25	United States
ORF1ab_1640_L	ORF1ab	1640	SRR15493902	5184	C	T	0,995223	2021-07-25	United States
ORF1ab_3209_V	ORF1ab	3209	SRR15493902	9891	C	T	0,992908	2021-07-25	United States
ORF1ab_3718_A	ORF1ab	3718	SRR15493902	11418	T	C	0,990338	2021-07-25	United States
ORF1ab_3750_I	ORF1ab	3750	SRR15493902	11514	C	T	0,989051	2021-07-25	United States
ORF1ab_314_L	ORF1ab	314	SRR15493902	14408	C	T	1	2021-07-25	United States
ORF1ab_662_S	ORF1ab	662	SRR15493902	15451	G	A	0,999709	2021-07-25	United States
ORF1ab_1000_L	ORF1ab	1000	SRR15493902	16466	C	T	0,999389	2021-07-25	United States
S_19_R	S	19	SRR15493902	21618	C	G	1	2021-07-25	United States
S_156_NA	S	156	SRR15493902	22028	G	-AGTTCA	1	2021-07-25	United States
S_222_V	S	222	SRR15493902	22227	C	T	0,99639	2021-07-25	United States
S_289_I	S	289	SRR15493902	22427	G	A	0,993569	2021-07-25	United States
S_452_R	S	452	SRR15493902	22917	T	G	1	2021-07-25	United States
S_478_K	S	478	SRR15493902	22995	C	A	1	2021-07-25	United States
S_614_G	S	614	SRR15493902	23403	A	G	0,998961	2021-07-25	United States
S_681_R	S	681	SRR15493902	23604	C	G	0,99932	2021-07-25	United States
S_950_N	S	950	SRR15493902	24410	G	A	0,996534	2021-07-25	United States
ORF3a_26_L	ORF3a	26	SRR15493902	25469	C	T	1	2021-07-25	United States
M_82_T	M	82	SRR15493902	26767	T	C	1	2021-07-25	United States
ORF7a_82_A	ORF7a	82	SRR15493902	27638	T	C	0,997712	2021-07-25	United States
ORF7a_120_I	ORF7a	120	SRR15493902	27752	C	T	1	2021-07-25	United States
ORF8_118_NA	ORF8	118	SRR15493902	28247	A	-GATTTC	0,994524	2021-07-25	United States
N_18_V	N	18	SRR15493902	28326	G	T	0,99124	2021-07-25	United States
N_63_G	N	63	SRR15493902	28461	A	G	0,998055	2021-07-25	United States
N_203_M	N	203	SRR15493902	28881	G	T	1	2021-07-25	United States
N_377_Y	N	377	SRR15493902	29402	G	T	0,994536	2021-07-25	United States
ORF1ab_1228_G	ORF1ab	1228	SRR15493903	3948	A	G	0,984683	2021-07-25	United States
ORF1ab_1306_S	ORF1ab	1306	SRR15493903	4181	G	T	0,995305	2021-07-25	United States
ORF1ab_2046_L	ORF1ab	2046	SRR15493903	6402	C	T	0,998985	2021-07-25	United States
ORF1ab_2287_S	ORF1ab	2287	SRR15493903	7124	C	T	1	2021-07-25	United States
ORF1ab_2930_L	ORF1ab	2930	SRR15493903	9053	G	T	0,99784	2021-07-25	United States
ORF1ab_3255_I	ORF1ab	3255	SRR15493903	10029	C	T	1	2021-07-25	United States
ORF1ab_3603_NA	ORF1ab	3603	SRR15493903	11074	C	+T	0,080654	2021-07-25	United States
ORF1ab_3606_NA	ORF1ab	3606	SRR15493903	11082	T	-G	0,0986914	2021-07-25	United States
ORF1ab_3606_F	ORF1ab	3606	SRR15493903	11083	G	T	0,989662	2021-07-25	United States
ORF1ab_3646_A	ORF1ab	3646	SRR15493903	11201	A	G	0,997272	2021-07-25	United States
ORF1ab_3766_F	ORF1ab	3766	SRR15493903	11562	G	T	0,988942	2021-07-25	United States
ORF1ab_314_L	ORF1ab	314	SRR15493903	14408	C	T	1	2021-07-25	United States
ORF1ab_662_S	ORF1ab	662	SRR15493903	15451	G	A	1	2021-07-25	United States
ORF1ab_1000_L	ORF1ab	1000	SRR15493903	16466	C	T	0,998488	2021-07-25	United States
ORF1ab_1918_V	ORF1ab	1918	SRR15493903	19220	C	T	0,997161	2021-07-25	United States
S_19_R	S	19	SRR15493903	21618	C	G	1	2021-07-25	United States
S_156_NA	S	156	SRR15493903	22028	G	-AGTTCA	0,998342	2021-07-25	United States
S_452_R	S	452	SRR15493903	22917	T	G	1	2021-07-25	United States
S_478_K	S	478	SRR15493903	22995	C	A	0,996296	2021-07-25	United States
S_614_G	S	614	SRR15493903	23403	A	G	0,999442	2021-07-25	United States
S_681_R	S	681	SRR15493903	23604	C	G	0,999056	2021-07-25	United States
S_950_N	S	950	SRR15493903	24410	G	A	1	2021-07-25	United States
ORF3a_26_L	ORF3a	26	SRR15493903	25469	C	T	1	2021-07-25	United States
ORF3a_42_L	ORF3a	42	SRR15493903	25517	C	T	0,983655	2021-07-25	United States
ORF3a_239_Q	ORF3a	239	SRR15493903	26107	G	C	0,987661	2021-07-25	United States
M_82_T	M	82	SRR15493903	26767	T	C	1	2021-07-25	United States
ORF7a_82_A	ORF7a	82	SRR15493903	27638	T	C	1	2021-07-25	United States
ORF7a_120_I	ORF7a	120	SRR15493903	27752	C	T	1	2021-07-25	United States
ORF7b_40_I	ORF7b	40	SRR15493903	27874	C	T	0,998344	2021-07-25	United States
ORF8_118_NA	ORF8	118	SRR15493903	28247	A	-GATTTC	0,997062	2021-07-25	United States
N_63_G	N	63	SRR15493903	28461	A	G	0,998284	2021-07-25	United States
N_203_M	N	203	SRR15493903	28881	G	T	1	2021-07-25	United States
N_215_C	N	215	SRR15493903	28916	G	T	0,994975	2021-07-25	United States
ORF1ab_28_I	ORF1ab	28	SRR15493904	347	G	A	0,531471	2021-07-25	United States
ORF1ab_1306_S	ORF1ab	1306	SRR15493904	4181	G	T	0,998422	2021-07-25	United States
ORF1ab_2046_L	ORF1ab	2046	SRR15493904	6402	C	T	0,997138	2021-07-25	United States
ORF1ab_2061_F	ORF1ab	2061	SRR15493904	6446	G	T	0,991006	2021-07-25	United States
ORF1ab_2287_S	ORF1ab	2287	SRR15493904	7124	C	T	0,995223	2021-07-25	United States
ORF1ab_2930_L	ORF1ab	2930	SRR15493904	9053	G	T	0,997815	2021-07-25	United States
ORF1ab_3255_I	ORF1ab	3255	SRR15493904	10029	C	T	0,997537	2021-07-25	United States
ORF1ab_3646_A	ORF1ab	3646	SRR15493904	11201	A	G	0,997929	2021-07-25	United States
ORF1ab_314_L	ORF1ab	314	SRR15493904	14408	C	T	1	2021-07-25	United States
ORF1ab_662_S	ORF1ab	662	SRR15493904	15451	G	A	0,999061	2021-07-25	United States
ORF1ab_1000_L	ORF1ab	1000	SRR15493904	16466	C	T	1	2021-07-25	United States
ORF1ab_1918_V	ORF1ab	1918	SRR15493904	19220	C	T	0,997924	2021-07-25	United States
ORF1ab_2635_H	ORF1ab	2635	SRR15493904	21372	G	T	0,987689	2021-07-25	United States
S_19_R	S	19	SRR15493904	21618	C	G	1	2021-07-25	United States
S_156_NA	S	156	SRR15493904	22028	G	-AGTTCA	1	2021-07-25	United States
S_287_H	S	287	SRR15493904	22421	G	C	0,995261	2021-07-25	United States
S_452_R	S	452	SRR15493904	22917	T	G	1	2021-07-25	United States
S_478_K	S	478	SRR15493904	22995	C	A	1	2021-07-25	United States
S_614_G	S	614	SRR15493904	23403	A	G	1	2021-07-25	United States
S_681_R	S	681	SRR15493904	23604	C	G	0,998729	2021-07-25	United States
S_950_N	S	950	SRR15493904	24410	G	A	1	2021-07-25	United States
ORF3a_26_L	ORF3a	26	SRR15493904	25469	C	T	0,998221	2021-07-25	United States
M_82_T	M	82	SRR15493904	26767	T	C	1	2021-07-25	United States
ORF7a_71_I	ORF7a	71	SRR15493904	27604	G	A	0,991607	2021-07-25	United States
ORF7a_82_A	ORF7a	82	SRR15493904	27638	T	C	0,998822	2021-07-25	United States
ORF7a_120_I	ORF7a	120	SRR15493904	27752	C	T	0,99883	2021-07-25	United States
ORF7b_40_I	ORF7b	40	SRR15493904	27874	C	T	0,997683	2021-07-25	United States
ORF8_118_NA	ORF8	118	SRR15493904	28247	A	-GATTTC	0,991407	2021-07-25	United States
N_63_G	N	63	SRR15493904	28461	A	G	0,99884	2021-07-25	United States
N_203_M	N	203	SRR15493904	28881	G	T	1	2021-07-25	United States
N_215_C	N	215	SRR15493904	28916	G	T	0,994434	2021-07-25	United States
N_377_Y	N	377	SRR15493904	29402	G	T	0,995192	2021-07-25	United States
ORF1ab_1306_S	ORF1ab	1306	SRR15493905	4181	G	T	0,996362	2021-07-25	United States
ORF1ab_2046_L	ORF1ab	2046	SRR15493905	6402	C	T	0,993689	2021-07-25	United States
ORF1ab_2287_S	ORF1ab	2287	SRR15493905	7124	C	T	0,995939	2021-07-25	United States
ORF1ab_2930_L	ORF1ab	2930	SRR15493905	9053	G	T	0,996383	2021-07-25	United States
ORF1ab_3255_I	ORF1ab	3255	SRR15493905	10029	C	T	0,994439	2021-07-25	United States
ORF1ab_3522_L	ORF1ab	3522	SRR15493905	10829	A	C	0,984877	2021-07-25	United States
ORF1ab_3646_A	ORF1ab	3646	SRR15493905	11201	A	G	0,996455	2021-07-25	United States
ORF1ab_3731_V	ORF1ab	3731	SRR15493905	11456	A	G	0,989544	2021-07-25	United States
ORF1ab_314_L	ORF1ab	314	SRR15493905	14408	C	T	1	2021-07-25	United States
ORF1ab_662_S	ORF1ab	662	SRR15493905	15451	G	A	0,999237	2021-07-25	United States
ORF1ab_1000_L	ORF1ab	1000	SRR15493905	16466	C	T	1	2021-07-25	United States
ORF1ab_1918_V	ORF1ab	1918	SRR15493905	19220	C	T	0,997741	2021-07-25	United States
S_19_R	S	19	SRR15493905	21618	C	G	0,998557	2021-07-25	United States
S_142_D	S	142	SRR15493905	21987	G	A	0,990826	2021-07-25	United States
S_156_NA	S	156	SRR15493905	22028	G	-AGTTCA	0,993135	2021-07-25	United States
S_452_R	S	452	SRR15493905	22917	T	G	0,998039	2021-07-25	United States
S_478_K	S	478	SRR15493905	22995	C	A	0,999009	2021-07-25	United States
S_614_G	S	614	SRR15493905	23403	A	G	1	2021-07-25	United States
S_681_R	S	681	SRR15493905	23604	C	G	0,999258	2021-07-25	United States
S_950_N	S	950	SRR15493905	24410	G	A	0,999393	2021-07-25	United States
ORF3a_26_L	ORF3a	26	SRR15493905	25469	C	T	0,999627	2021-07-25	United States
ORF3a_174_A	ORF3a	174	SRR15493905	25913	G	C	0,0773131	2021-07-25	United States
M_82_T	M	82	SRR15493905	26767	T	C	1	2021-07-25	United States
ORF7a_82_A	ORF7a	82	SRR15493905	27638	T	C	0,997886	2021-07-25	United States
ORF7a_120_I	ORF7a	120	SRR15493905	27752	C	T	1	2021-07-25	United States
ORF7b_40_I	ORF7b	40	SRR15493905	27874	C	T	0,995013	2021-07-25	United States
ORF8_118_NA	ORF8	118	SRR15493905	28247	A	-GATTTC	0,994648	2021-07-25	United States
N_63_G	N	63	SRR15493905	28461	A	G	0,998742	2021-07-25	United States
N_377_Y	N	377	SRR15493905	29402	G	T	1	2021-07-25	United States
ORF1ab_594_D	ORF1ab	594	SRR15493906	2045	A	G	0,989469	2021-07-25	United States
ORF1ab_1306_S	ORF1ab	1306	SRR15493906	4181	G	T	0,99767	2021-07-25	United States
ORF1ab_2046_L	ORF1ab	2046	SRR15493906	6402	C	T	0,997609	2021-07-25	United States
ORF1ab_2287_S	ORF1ab	2287	SRR15493906	7124	C	T	0,99656	2021-07-25	United States
ORF1ab_2930_L	ORF1ab	2930	SRR15493906	9053	G	T	0,996912	2021-07-25	United States
ORF1ab_3255_I	ORF1ab	3255	SRR15493906	10029	C	T	0,9976	2021-07-25	United States
ORF1ab_3646_A	ORF1ab	3646	SRR15493906	11201	A	G	0,997566	2021-07-25	United States
ORF1ab_3976_F	ORF1ab	3976	SRR15493906	12191	G	T	0,596489	2021-07-25	United States
ORF1ab_314_L	ORF1ab	314	SRR15493906	14408	C	T	0,999767	2021-07-25	United States
ORF1ab_662_S	ORF1ab	662	SRR15493906	15451	G	A	0,999504	2021-07-25	United States
ORF1ab_814_NA	ORF1ab	814	SRR15493906	15908	G	+TGA	0,985197	2021-07-25	United States
ORF1ab_1000_L	ORF1ab	1000	SRR15493906	16466	C	T	0,999593	2021-07-25	United States
ORF1ab_1918_V	ORF1ab	1918	SRR15493906	19220	C	T	0,996734	2021-07-25	United States
ORF1ab_2635_H	ORF1ab	2635	SRR15493906	21372	G	T	0,984836	2021-07-25	United States
S_19_R	S	19	SRR15493906	21618	C	G	1	2021-07-25	United States
S_156_NA	S	156	SRR15493906	22028	G	-AGTTCA	0,999112	2021-07-25	United States
S_452_R	S	452	SRR15493906	22917	T	G	1	2021-07-25	United States
S_478_K	S	478	SRR15493906	22995	C	A	1	2021-07-25	United States
S_614_G	S	614	SRR15493906	23403	A	G	1	2021-07-25	United States
S_681_R	S	681	SRR15493906	23604	C	G	1	2021-07-25	United States
S_950_N	S	950	SRR15493906	24410	G	A	0,999711	2021-07-25	United States
ORF3a_26_L	ORF3a	26	SRR15493906	25469	C	T	0,999085	2021-07-25	United States
ORF3a_217_I	ORF3a	217	SRR15493906	26042	C	T	0,988053	2021-07-25	United States
M_82_T	M	82	SRR15493906	26767	T	C	0,999358	2021-07-25	United States
ORF7a_71_I	ORF7a	71	SRR15493906	27604	G	A	0,992233	2021-07-25	United States
ORF7a_82_A	ORF7a	82	SRR15493906	27638	T	C	0,999034	2021-07-25	United States
ORF7a_120_I	ORF7a	120	SRR15493906	27752	C	T	0,999045	2021-07-25	United States
ORF7b_40_I	ORF7b	40	SRR15493906	27874	C	T	0,998016	2021-07-25	United States
ORF8_118_NA	ORF8	118	SRR15493906	28247	A	-GATTTC	0,992647	2021-07-25	United States
N_63_G	N	63	SRR15493906	28461	A	G	0,998686	2021-07-25	United States
N_203_M	N	203	SRR15493906	28881	G	T	1	2021-07-25	United States
N_215_C	N	215	SRR15493906	28916	G	T	1	2021-07-25	United States
N_377_Y	N	377	SRR15493906	29402	G	T	1	2021-07-25	United States
ORF1ab_1151_V	ORF1ab	1151	SRR15493907	3717	C	T	0,995734	2021-07-25	United States
ORF1ab_1306_S	ORF1ab	1306	SRR15493907	4181	G	T	0,998804	2021-07-25	United States
ORF1ab_2046_L	ORF1ab	2046	SRR15493907	6402	C	T	0,99838	2021-07-25	United States
ORF1ab_2287_S	ORF1ab	2287	SRR15493907	7124	C	T	0,998441	2021-07-25	United States
ORF1ab_2554_V	ORF1ab	2554	SRR15493907	7926	C	T	0,996705	2021-07-25	United States
ORF1ab_2930_L	ORF1ab	2930	SRR15493907	9053	G	T	0,998913	2021-07-25	United States
ORF1ab_2991_K	ORF1ab	2991	SRR15493907	9237	G	A	0,991009	2021-07-25	United States
ORF1ab_3255_I	ORF1ab	3255	SRR15493907	10029	C	T	0,999095	2021-07-25	United States
ORF1ab_3593_F	ORF1ab	3593	SRR15493907	11042	G	T	0,994867	2021-07-25	United States
ORF1ab_3646_A	ORF1ab	3646	SRR15493907	11201	A	G	0,998717	2021-07-25	United States
ORF1ab_3736_F	ORF1ab	3736	SRR15493907	11471	C	T	0,994524	2021-07-25	United States
ORF1ab_183_V	ORF1ab	183	SRR15493907	14014	T	G	0,995549	2021-07-25	United States
ORF1ab_314_L	ORF1ab	314	SRR15493907	14408	C	T	0,999876	2021-07-25	United States
ORF1ab_662_S	ORF1ab	662	SRR15493907	15451	G	A	0,999068	2021-07-25	United States
ORF1ab_1000_L	ORF1ab	1000	SRR15493907	16466	C	T	0,999725	2021-07-25	United States
ORF1ab_1918_V	ORF1ab	1918	SRR15493907	19220	C	T	0,998155	2021-07-25	United States
S_19_R	S	19	SRR15493907	21618	C	G	1	2021-07-25	United States
S_142_D	S	142	SRR15493907	21987	G	A	0,99422	2021-07-25	United States
S_156_NA	S	156	SRR15493907	22028	G	-AGTTCA	0,998489	2021-07-25	United States
S_452_R	S	452	SRR15493907	22917	T	G	0,999328	2021-07-25	United States
S_478_K	S	478	SRR15493907	22995	C	A	0,999318	2021-07-25	United States
S_614_G	S	614	SRR15493907	23403	A	G	1	2021-07-25	United States
S_681_R	S	681	SRR15493907	23604	C	G	1	2021-07-25	United States
S_950_N	S	950	SRR15493907	24410	G	A	1	2021-07-25	United States
ORF3a_26_L	ORF3a	26	SRR15493907	25469	C	T	0,999552	2021-07-25	United States
M_82_T	M	82	SRR15493907	26767	T	C	0,999769	2021-07-25	United States
ORF7a_82_A	ORF7a	82	SRR15493907	27638	T	C	1	2021-07-25	United States
ORF7a_120_I	ORF7a	120	SRR15493907	27752	C	T	1	2021-07-25	United States
ORF7b_40_I	ORF7b	40	SRR15493907	27874	C	T	0,998362	2021-07-25	United States
ORF8_118_NA	ORF8	118	SRR15493907	28247	A	-GATTTC	0,995281	2021-07-25	United States
N_63_G	N	63	SRR15493907	28461	A	G	0,998878	2021-07-25	United States
N_203_M	N	203	SRR15493907	28881	G	T	0,999434	2021-07-25	United States
N_215_C	N	215	SRR15493907	28916	G	T	0,998298	2021-07-25	United States
N_377_Y	N	377	SRR15493907	29402	G	T	1	2021-07-25	United States
ORF1ab_614_I	ORF1ab	614	SRR15493908	2106	C	T	0,0701239	2021-07-25	United States
ORF1ab_1306_S	ORF1ab	1306	SRR15493908	4181	G	T	0,996789	2021-07-25	United States
ORF1ab_2046_L	ORF1ab	2046	SRR15493908	6402	C	T	0,997862	2021-07-25	United States
ORF1ab_2287_S	ORF1ab	2287	SRR15493908	7124	C	T	0,996885	2021-07-25	United States
ORF1ab_2930_L	ORF1ab	2930	SRR15493908	9053	G	T	0,994386	2021-07-25	United States
ORF1ab_3255_I	ORF1ab	3255	SRR15493908	10029	C	T	0,996154	2021-07-25	United States
ORF1ab_3646_A	ORF1ab	3646	SRR15493908	11201	A	G	0,997266	2021-07-25	United States
ORF1ab_3731_V	ORF1ab	3731	SRR15493908	11456	A	G	0,989732	2021-07-25	United States
ORF1ab_314_L	ORF1ab	314	SRR15493908	14408	C	T	1	2021-07-25	United States
ORF1ab_662_S	ORF1ab	662	SRR15493908	15451	G	A	0,999498	2021-07-25	United States
ORF1ab_1000_L	ORF1ab	1000	SRR15493908	16466	C	T	1	2021-07-25	United States
ORF1ab_1918_V	ORF1ab	1918	SRR15493908	19220	C	T	0,996772	2021-07-25	United States
S_19_R	S	19	SRR15493908	21618	C	G	1	2021-07-25	United States
S_156_NA	S	156	SRR15493908	22028	G	-AGTTCA	1	2021-07-25	United States
S_452_R	S	452	SRR15493908	22917	T	G	1	2021-07-25	United States
S_478_K	S	478	SRR15493908	22995	C	A	1	2021-07-25	United States
S_614_G	S	614	SRR15493908	23403	A	G	1	2021-07-25	United States
S_681_R	S	681	SRR15493908	23604	C	G	1	2021-07-25	United States
S_950_N	S	950	SRR15493908	24410	G	A	0,998948	2021-07-25	United States
ORF3a_26_L	ORF3a	26	SRR15493908	25469	C	T	0,999428	2021-07-25	United States
ORF3a_210_A	ORF3a	210	SRR15493908	26021	A	C	0,988906	2021-07-25	United States
M_82_T	M	82	SRR15493908	26767	T	C	1	2021-07-25	United States
ORF7a_58_NA	ORF7a	58	SRR15493908	27567	C	-TTTAGCACTCAATTTGCTT	0,978723	2021-07-25	United States
ORF7a_82_A	ORF7a	82	SRR15493908	27638	T	C	0,997301	2021-07-25	United States
ORF7a_120_I	ORF7a	120	SRR15493908	27752	C	T	1	2021-07-25	United States
ORF7b_40_I	ORF7b	40	SRR15493908	27874	C	T	0,998113	2021-07-25	United States
ORF8_118_NA	ORF8	118	SRR15493908	28247	A	-GATTTC	0,993922	2021-07-25	United States
N_63_G	N	63	SRR15493908	28461	A	G	0,998725	2021-07-25	United States
N_203_M	N	203	SRR15493908	28881	G	T	1	2021-07-25	United States
N_215_C	N	215	SRR15493908	28916	G	T	0,990385	2021-07-25	United States
N_377_Y	N	377	SRR15493908	29402	G	T	1	2021-07-25	United States
ORF1ab_84_NA	ORF1ab	84	SRR15493910	517	T	-ATG	0,988038	2021-07-25	United States
ORF1ab_140_NA	ORF1ab	140	SRR15493910	685	A	-AAGTCATTT	0,993079	2021-07-25	United States
ORF1ab_216_Y	ORF1ab	216	SRR15493910	912	C	A	0,995932	2021-07-25	United States
ORF1ab_1306_S	ORF1ab	1306	SRR15493910	4181	G	T	0,99758	2021-07-25	United States
ORF1ab_2046_L	ORF1ab	2046	SRR15493910	6402	C	T	0,998235	2021-07-25	United States
ORF1ab_2287_S	ORF1ab	2287	SRR15493910	7124	C	T	0,997486	2021-07-25	United States
ORF1ab_2930_L	ORF1ab	2930	SRR15493910	9053	G	T	0,999369	2021-07-25	United States
ORF1ab_3255_I	ORF1ab	3255	SRR15493910	10029	C	T	0,997365	2021-07-25	United States
ORF1ab_3646_A	ORF1ab	3646	SRR15493910	11201	A	G	0,996383	2021-07-25	United States
ORF1ab_314_L	ORF1ab	314	SRR15493910	14408	C	T	1	2021-07-25	United States
ORF1ab_662_S	ORF1ab	662	SRR15493910	15451	G	A	0,999453	2021-07-25	United States
ORF1ab_1000_L	ORF1ab	1000	SRR15493910	16466	C	T	0,999334	2021-07-25	United States
ORF1ab_1918_V	ORF1ab	1918	SRR15493910	19220	C	T	0,995962	2021-07-25	United States
S_19_R	S	19	SRR15493910	21618	C	G	1	2021-07-25	United States
S_156_NA	S	156	SRR15493910	22028	G	-AGTTCA	0,998736	2021-07-25	United States
S_452_R	S	452	SRR15493910	22917	T	G	1	2021-07-25	United States
S_478_K	S	478	SRR15493910	22995	C	A	1	2021-07-25	United States
S_614_G	S	614	SRR15493910	23403	A	G	1	2021-07-25	United States
S_681_R	S	681	SRR15493910	23604	C	G	0,998898	2021-07-25	United States
S_950_N	S	950	SRR15493910	24410	G	A	0,99962	2021-07-25	United States
ORF3a_26_L	ORF3a	26	SRR15493910	25469	C	T	0,999581	2021-07-25	United States
M_82_T	M	82	SRR15493910	26767	T	C	0,999333	2021-07-25	United States
ORF7a_82_A	ORF7a	82	SRR15493910	27638	T	C	1	2021-07-25	United States
ORF7a_120_I	ORF7a	120	SRR15493910	27752	C	T	1	2021-07-25	United States
ORF7b_40_I	ORF7b	40	SRR15493910	27874	C	T	0,998527	2021-07-25	United States
ORF8_118_NA	ORF8	118	SRR15493910	28247	A	-GATTTC	0,99505	2021-07-25	United States
N_63_G	N	63	SRR15493910	28461	A	G	0,999473	2021-07-25	United States
N_203_M	N	203	SRR15493910	28881	G	T	1	2021-07-25	United States
N_215_C	N	215	SRR15493910	28916	G	T	0,999047	2021-07-25	United States
N_377_Y	N	377	SRR15493910	29402	G	T	1	2021-07-25	United States
ORF1ab_140_NA	ORF1ab	140	SRR15493911	685	A	-AAGTCATTT	0,992104	2021-07-25	United States
ORF1ab_216_Y	ORF1ab	216	SRR15493911	912	C	A	0,993975	2021-07-25	United States
ORF1ab_1093_A	ORF1ab	1093	SRR15493911	3542	A	G	0,995178	2021-07-25	United States
ORF1ab_1306_S	ORF1ab	1306	SRR15493911	4181	G	T	0,998602	2021-07-25	United States
ORF1ab_2046_L	ORF1ab	2046	SRR15493911	6402	C	T	0,997301	2021-07-25	United States
ORF1ab_2198_M	ORF1ab	2198	SRR15493911	6859	A	G	0,995792	2021-07-25	United States
ORF1ab_2200_R	ORF1ab	2200	SRR15493911	6864	A	G	0,995804	2021-07-25	United States
ORF1ab_2202_A	ORF1ab	2202	SRR15493911	6869	A	G	0,994429	2021-07-25	United States
ORF1ab_2204_E	ORF1ab	2204	SRR15493911	6875	A	G	0,995873	2021-07-25	United States
ORF1ab_2208_E	ORF1ab	2208	SRR15493911	6887	A	G	0,995868	2021-07-25	United States
ORF1ab_2287_S	ORF1ab	2287	SRR15493911	7124	C	T	0,997125	2021-07-25	United States
ORF1ab_2930_L	ORF1ab	2930	SRR15493911	9053	G	T	0,998132	2021-07-25	United States
ORF1ab_3255_I	ORF1ab	3255	SRR15493911	10029	C	T	0,99628	2021-07-25	United States
ORF1ab_3646_A	ORF1ab	3646	SRR15493911	11201	A	G	0,998503	2021-07-25	United States
ORF1ab_314_L	ORF1ab	314	SRR15493911	14408	C	T	1	2021-07-25	United States
ORF1ab_662_S	ORF1ab	662	SRR15493911	15451	G	A	0,999716	2021-07-25	United States
ORF1ab_1000_L	ORF1ab	1000	SRR15493911	16466	C	T	0,998892	2021-07-25	United States
ORF1ab_1249_L	ORF1ab	1249	SRR15493911	17213	C	T	0,992886	2021-07-25	United States
ORF1ab_1918_V	ORF1ab	1918	SRR15493911	19220	C	T	0,998842	2021-07-25	United States
S_19_R	S	19	SRR15493911	21618	C	G	1	2021-07-25	United States
S_156_NA	S	156	SRR15493911	22028	G	-AGTTCA	0,996852	2021-07-25	United States
S_452_R	S	452	SRR15493911	22917	T	G	1	2021-07-25	United States
S_478_K	S	478	SRR15493911	22995	C	A	0,999101	2021-07-25	United States
S_614_G	S	614	SRR15493911	23403	A	G	0,999819	2021-07-25	United States
S_681_R	S	681	SRR15493911	23604	C	G	1	2021-07-25	United States
S_950_N	S	950	SRR15493911	24410	G	A	0,999733	2021-07-25	United States
ORF3a_26_L	ORF3a	26	SRR15493911	25469	C	T	1	2021-07-25	United States
ORF3a_174_A	ORF3a	174	SRR15493911	25913	G	C	0,0535832	2021-07-25	United States
M_82_T	M	82	SRR15493911	26767	T	C	0,99972	2021-07-25	United States
ORF7a_82_A	ORF7a	82	SRR15493911	27638	T	C	1	2021-07-25	United States
ORF7a_120_I	ORF7a	120	SRR15493911	27752	C	T	0,99943	2021-07-25	United States
ORF7b_40_I	ORF7b	40	SRR15493911	27874	C	T	0,998185	2021-07-25	United States
ORF8_5_G	ORF8	5	SRR15493911	27907	T	G	0,99602	2021-07-25	United States
ORF8_118_NA	ORF8	118	SRR15493911	28247	A	-GATTTC	0,994844	2021-07-25	United States
N_63_G	N	63	SRR15493911	28461	A	G	0,998163	2021-07-25	United States
N_203_M	N	203	SRR15493911	28881	G	T	0,998222	2021-07-25	United States
N_215_C	N	215	SRR15493911	28916	G	T	0,998222	2021-07-25	United States
N_377_Y	N	377	SRR15493911	29402	G	T	1	2021-07-25	United States
ORF1ab_1640_L	ORF1ab	1640	SRR15493916	5184	C	T	0,997749	2021-07-25	United States
ORF1ab_3209_V	ORF1ab	3209	SRR15493916	9891	C	T	0,999042	2021-07-25	United States
ORF1ab_3718_A	ORF1ab	3718	SRR15493916	11418	T	C	0,995506	2021-07-25	United States
ORF1ab_3750_I	ORF1ab	3750	SRR15493916	11514	C	T	0,996218	2021-07-25	United States
ORF1ab_314_L	ORF1ab	314	SRR15493916	14408	C	T	1	2021-07-25	United States
ORF1ab_662_S	ORF1ab	662	SRR15493916	15451	G	A	0,999576	2021-07-25	United States
ORF1ab_1000_L	ORF1ab	1000	SRR15493916	16466	C	T	1	2021-07-25	United States
ORF1ab_1664_S	ORF1ab	1664	SRR15493916	18457	C	T	0,971071	2021-07-25	United States
S_19_R	S	19	SRR15493916	21618	C	G	1	2021-07-25	United States
S_156_NA	S	156	SRR15493916	22028	G	-AGTTCA	0,990476	2021-07-25	United States
S_452_R	S	452	SRR15493916	22917	T	G	1	2021-07-25	United States
S_478_K	S	478	SRR15493916	22995	C	A	1	2021-07-25	United States
S_614_G	S	614	SRR15493916	23403	A	G	1	2021-07-25	United States
S_681_R	S	681	SRR15493916	23604	C	G	1	2021-07-25	United States
S_950_N	S	950	SRR15493916	24410	G	A	0,999305	2021-07-25	United States
ORF3a_26_L	ORF3a	26	SRR15493916	25469	C	T	0,999359	2021-07-25	United States
ORF3a_224_C	ORF3a	224	SRR15493916	26062	G	T	0,99327	2021-07-25	United States
M_82_T	M	82	SRR15493916	26767	T	C	0,998806	2021-07-25	United States
M_197_N	M	197	SRR15493916	27112	G	A	0,988132	2021-07-25	United States
ORF7a_82_A	ORF7a	82	SRR15493916	27638	T	C	0,998993	2021-07-25	United States
ORF7a_120_I	ORF7a	120	SRR15493916	27752	C	T	1	2021-07-25	United States
ORF8_118_NA	ORF8	118	SRR15493916	28247	A	-GATTTC	0,993758	2021-07-25	United States
N_63_G	N	63	SRR15493916	28461	A	G	0,99746	2021-07-25	United States
N_203_M	N	203	SRR15493916	28881	G	T	1	2021-07-25	United States
N_377_Y	N	377	SRR15493916	29402	G	T	1	2021-07-25	United States
ORF1ab_1633_D	ORF1ab	1633	SRR15493917	5164	G	T	0,980676	2021-07-25	United States
ORF1ab_1640_L	ORF1ab	1640	SRR15493917	5184	C	T	0,990385	2021-07-25	United States
ORF1ab_3209_V	ORF1ab	3209	SRR15493917	9891	C	T	0,994444	2021-07-25	United States
ORF1ab_3718_A	ORF1ab	3718	SRR15493917	11418	T	C	0,984772	2021-07-25	United States
ORF1ab_3750_I	ORF1ab	3750	SRR15493917	11514	C	T	0,984536	2021-07-25	United States
ORF1ab_314_L	ORF1ab	314	SRR15493917	14408	C	T	0,999291	2021-07-25	United States
ORF1ab_662_S	ORF1ab	662	SRR15493917	15451	G	A	0,99932	2021-07-25	United States
ORF1ab_1000_L	ORF1ab	1000	SRR15493917	16466	C	T	1	2021-07-25	United States
ORF1ab_1264_D	ORF1ab	1264	SRR15493917	17259	G	T	0,304998	2021-07-25	United States
S_19_R	S	19	SRR15493917	21618	C	G	1	2021-07-25	United States
S_156_NA	S	156	SRR15493917	22028	G	-AGTTCA	0,978261	2021-07-25	United States
S_222_V	S	222	SRR15493917	22227	C	T	0,976562	2021-07-25	United States
S_289_I	S	289	SRR15493917	22427	G	A	0,990291	2021-07-25	United States
S_452_R	S	452	SRR15493917	22917	T	G	1	2021-07-25	United States
S_478_K	S	478	SRR15493917	22995	C	A	1	2021-07-25	United States
S_614_G	S	614	SRR15493917	23403	A	G	1	2021-07-25	United States
S_681_R	S	681	SRR15493917	23604	C	G	1	2021-07-25	United States
S_950_N	S	950	SRR15493917	24410	G	A	1	2021-07-25	United States
ORF3a_26_L	ORF3a	26	SRR15493917	25469	C	T	1	2021-07-25	United States
M_82_T	M	82	SRR15493917	26767	T	C	1	2021-07-25	United States
ORF7a_82_A	ORF7a	82	SRR15493917	27638	T	C	1	2021-07-25	United States
ORF7a_120_I	ORF7a	120	SRR15493917	27752	C	T	1	2021-07-25	United States
ORF8_118_NA	ORF8	118	SRR15493917	28247	A	-GATTTC	0,99749	2021-07-25	United States
N_18_V	N	18	SRR15493917	28326	G	T	0,971698	2021-07-25	United States
N_63_G	N	63	SRR15493917	28461	A	G	1	2021-07-25	United States
N_203_M	N	203	SRR15493917	28881	G	T	0,992481	2021-07-25	United States
ORF1ab_560_C	ORF1ab	560	SRR15493919	1943	C	T	0,103115	2021-07-31	United States
ORF1ab_1306_S	ORF1ab	1306	SRR15493919	4181	G	T	0,997842	2021-07-31	United States
ORF1ab_2046_L	ORF1ab	2046	SRR15493919	6402	C	T	0,998017	2021-07-31	United States
ORF1ab_2287_S	ORF1ab	2287	SRR15493919	7124	C	T	0,995845	2021-07-31	United States
ORF1ab_2930_L	ORF1ab	2930	SRR15493919	9053	G	T	0,999071	2021-07-31	United States
ORF1ab_3255_I	ORF1ab	3255	SRR15493919	10029	C	T	0,998099	2021-07-31	United States
ORF1ab_3646_A	ORF1ab	3646	SRR15493919	11201	A	G	0,999142	2021-07-31	United States
ORF1ab_314_L	ORF1ab	314	SRR15493919	14408	C	T	1	2021-07-31	United States
ORF1ab_662_S	ORF1ab	662	SRR15493919	15451	G	A	0,999352	2021-07-31	United States
ORF1ab_1000_L	ORF1ab	1000	SRR15493919	16466	C	T	0,999282	2021-07-31	United States
ORF1ab_1624_S	ORF1ab	1624	SRR15493919	18337	G	T	0,993241	2021-07-31	United States
ORF1ab_1918_V	ORF1ab	1918	SRR15493919	19220	C	T	0,998942	2021-07-31	United States
S_19_R	S	19	SRR15493919	21618	C	G	1	2021-07-31	United States
S_156_NA	S	156	SRR15493919	22028	G	-AGTTCA	0,997519	2021-07-31	United States
S_452_R	S	452	SRR15493919	22917	T	G	1	2021-07-31	United States
S_478_K	S	478	SRR15493919	22995	C	A	1	2021-07-31	United States
S_614_G	S	614	SRR15493919	23403	A	G	1	2021-07-31	United States
S_681_R	S	681	SRR15493919	23604	C	G	1	2021-07-31	United States
S_950_N	S	950	SRR15493919	24410	G	A	1	2021-07-31	United States
ORF3a_26_L	ORF3a	26	SRR15493919	25469	C	T	1	2021-07-31	United States
ORF3a_174_A	ORF3a	174	SRR15493919	25913	G	C	0,0517063	2021-07-31	United States
ORF3a_239_Q	ORF3a	239	SRR15493919	26107	G	C	0,991014	2021-07-31	United States
M_82_T	M	82	SRR15493919	26767	T	C	0,998842	2021-07-31	United States
ORF7a_82_A	ORF7a	82	SRR15493919	27638	T	C	1	2021-07-31	United States
ORF7a_120_I	ORF7a	120	SRR15493919	27752	C	T	1	2021-07-31	United States
ORF7b_40_I	ORF7b	40	SRR15493919	27874	C	T	0,998143	2021-07-31	United States
ORF8_118_NA	ORF8	118	SRR15493919	28247	A	-GATTTC	0,99497	2021-07-31	United States
N_63_G	N	63	SRR15493919	28461	A	G	0,998943	2021-07-31	United States
N_203_M	N	203	SRR15493919	28881	G	T	1	2021-07-31	United States
N_215_C	N	215	SRR15493919	28916	G	T	0,992481	2021-07-31	United States
N_377_Y	N	377	SRR15493919	29402	G	T	1	2021-07-31	United States
ORF1ab_309_L	ORF1ab	309	SRR15493923	1191	C	T	0,991881	2021-07-31	United States
ORF1ab_563_R	ORF1ab	563	SRR15493923	1953	A	G	0,448752	2021-07-31	United States
ORF1ab_1056_L	ORF1ab	1056	SRR15493923	3431	G	T	0,991254	2021-07-31	United States
ORF1ab_1216_A	ORF1ab	1216	SRR15493923	3911	A	G	0,993805	2021-07-31	United States
ORF1ab_1640_L	ORF1ab	1640	SRR15493923	5184	C	T	0,98503	2021-07-31	United States
ORF1ab_1921_Q	ORF1ab	1921	SRR15493923	6027	C	A	0,985258	2021-07-31	United States
ORF1ab_2357_Y	ORF1ab	2357	SRR15493923	7334	C	T	0,991363	2021-07-31	United States
ORF1ab_2980_N	ORF1ab	2980	SRR15493923	9203	G	A	0,995999	2021-07-31	United States
ORF1ab_3138_S	ORF1ab	3138	SRR15493923	9678	T	C	0,992402	2021-07-31	United States
ORF1ab_3580_Q	ORF1ab	3580	SRR15493923	11005	C	A	0,991213	2021-07-31	United States
ORF1ab_314_L	ORF1ab	314	SRR15493923	14408	C	T	0,999872	2021-07-31	United States
ORF1ab_1675_S	ORF1ab	1675	SRR15493923	18490	C	T	0,994903	2021-07-31	United States
ORF1ab_2310_R	ORF1ab	2310	SRR15493923	20396	A	G	0,977117	2021-07-31	United States
S_19_R	S	19	SRR15493923	21618	C	G	1	2021-07-31	United States
S_156_NA	S	156	SRR15493923	22028	G	-AGTTCA	0,999044	2021-07-31	United States
S_452_R	S	452	SRR15493923	22917	T	G	0,999041	2021-07-31	United States
S_478_K	S	478	SRR15493923	22995	C	A	0,999018	2021-07-31	United States
S_614_G	S	614	SRR15493923	23403	A	G	1	2021-07-31	United States
S_681_R	S	681	SRR15493923	23604	C	G	1	2021-07-31	United States
S_950_N	S	950	SRR15493923	24410	G	A	1	2021-07-31	United States
ORF3a_26_L	ORF3a	26	SRR15493923	25469	C	T	0,999797	2021-07-31	United States
ORF3a_174_A	ORF3a	174	SRR15493923	25913	G	C	0,0998663	2021-07-31	United States
M_82_T	M	82	SRR15493923	26767	T	C	0,999814	2021-07-31	United States
ORF7a_82_A	ORF7a	82	SRR15493923	27638	T	C	0,999195	2021-07-31	United States
ORF7a_120_I	ORF7a	120	SRR15493923	27752	C	T	0,999206	2021-07-31	United States
N_63_G	N	63	SRR15493923	28461	A	G	0,998623	2021-07-31	United States
N_203_M	N	203	SRR15493923	28881	G	T	1	2021-07-31	United States
N_367_D	N	367	SRR15493923	29374	G	T	0,958333	2021-07-31	United States
N_377_Y	N	377	SRR15493923	29402	G	T	0,995708	2021-07-31	United States
ORF1ab_339_V	ORF1ab	339	SRR15493924	1281	C	T	0,981702	2021-07-31	United States
ORF1ab_1306_S	ORF1ab	1306	SRR15493924	4181	G	T	0,997583	2021-07-31	United States
ORF1ab_2046_L	ORF1ab	2046	SRR15493924	6402	C	T	0,997317	2021-07-31	United States
ORF1ab_2287_S	ORF1ab	2287	SRR15493924	7124	C	T	0,998456	2021-07-31	United States
ORF1ab_2529_V	ORF1ab	2529	SRR15493924	7851	C	T	0,971545	2021-07-31	United States
ORF1ab_2930_L	ORF1ab	2930	SRR15493924	9053	G	T	0,998606	2021-07-31	United States
ORF1ab_3255_I	ORF1ab	3255	SRR15493924	10029	C	T	0,998073	2021-07-31	United States
ORF1ab_3646_A	ORF1ab	3646	SRR15493924	11201	A	G	0,99766	2021-07-31	United States
ORF1ab_314_L	ORF1ab	314	SRR15493924	14408	C	T	0,999667	2021-07-31	United States
ORF1ab_662_S	ORF1ab	662	SRR15493924	15451	G	A	0,999678	2021-07-31	United States
ORF1ab_1000_L	ORF1ab	1000	SRR15493924	16466	C	T	0,998583	2021-07-31	United States
ORF1ab_1087_Y	ORF1ab	1087	SRR15493924	16726	C	T	0,99221	2021-07-31	United States
ORF1ab_1918_V	ORF1ab	1918	SRR15493924	19220	C	T	0,99684	2021-07-31	United States
ORF1ab_2297_C	ORF1ab	2297	SRR15493924	20356	G	T	0,980952	2021-07-31	United States
S_19_R	S	19	SRR15493924	21618	C	G	1	2021-07-31	United States
S_156_NA	S	156	SRR15493924	22028	G	-AGTTCA	1	2021-07-31	United States
S_452_R	S	452	SRR15493924	22917	T	G	0,999092	2021-07-31	United States
S_478_K	S	478	SRR15493924	22995	C	A	0,999071	2021-07-31	United States
S_614_G	S	614	SRR15493924	23403	A	G	1	2021-07-31	United States
S_681_R	S	681	SRR15493924	23604	C	G	0,99941	2021-07-31	United States
S_950_N	S	950	SRR15493924	24410	G	A	0,999159	2021-07-31	United States
ORF3a_26_L	ORF3a	26	SRR15493924	25469	C	T	1	2021-07-31	United States
ORF3a_36_L	ORF3a	36	SRR15493924	25499	C	T	0,991715	2021-07-31	United States
ORF3a_174_A	ORF3a	174	SRR15493924	25913	G	C	0,110701	2021-07-31	United States
M_82_T	M	82	SRR15493924	26767	T	C	1	2021-07-31	United States
ORF7a_82_A	ORF7a	82	SRR15493924	27638	T	C	0,998214	2021-07-31	United States
ORF7a_120_I	ORF7a	120	SRR15493924	27752	C	T	0,998208	2021-07-31	United States
ORF7b_40_I	ORF7b	40	SRR15493924	27874	C	T	0,99871	2021-07-31	United States
ORF8_118_NA	ORF8	118	SRR15493924	28247	A	-GATTTC	0,993841	2021-07-31	United States
N_63_G	N	63	SRR15493924	28461	A	G	0,999322	2021-07-31	United States
N_203_M	N	203	SRR15493924	28881	G	T	1	2021-07-31	United States
N_215_C	N	215	SRR15493924	28916	G	T	0,990385	2021-07-31	United States
N_377_Y	N	377	SRR15493924	29402	G	T	1	2021-07-31	United States
ORF1ab_1306_S	ORF1ab	1306	SRR15493926	4181	G	T	0,996558	2021-07-31	United States
ORF1ab_2046_L	ORF1ab	2046	SRR15493926	6402	C	T	0,995316	2021-07-31	United States
ORF1ab_2287_S	ORF1ab	2287	SRR15493926	7124	C	T	0,975806	2021-07-31	United States
ORF1ab_2930_L	ORF1ab	2930	SRR15493926	9053	G	T	0,998377	2021-07-31	United States
ORF1ab_3255_I	ORF1ab	3255	SRR15493926	10029	C	T	1	2021-07-31	United States
ORF1ab_3646_A	ORF1ab	3646	SRR15493926	11201	A	G	0,997527	2021-07-31	United States
ORF1ab_183_V	ORF1ab	183	SRR15493926	14014	T	G	0,995079	2021-07-31	United States
ORF1ab_314_L	ORF1ab	314	SRR15493926	14408	C	T	1	2021-07-31	United States
ORF1ab_662_S	ORF1ab	662	SRR15493926	15451	G	A	0,999349	2021-07-31	United States
ORF1ab_1000_L	ORF1ab	1000	SRR15493926	16466	C	T	0,998865	2021-07-31	United States
ORF1ab_1918_V	ORF1ab	1918	SRR15493926	19220	C	T	0,997866	2021-07-31	United States
S_19_R	S	19	SRR15493926	21618	C	G	1	2021-07-31	United States
S_156_NA	S	156	SRR15493926	22028	G	-AGTTCA	1	2021-07-31	United States
S_452_R	S	452	SRR15493926	22917	T	G	1	2021-07-31	United States
S_478_K	S	478	SRR15493926	22995	C	A	1	2021-07-31	United States
S_614_G	S	614	SRR15493926	23403	A	G	1	2021-07-31	United States
S_676_I	S	676	SRR15493926	23589	C	T	0,948113	2021-07-31	United States
S_681_R	S	681	SRR15493926	23604	C	G	0,99537	2021-07-31	United States
S_950_N	S	950	SRR15493926	24410	G	A	0,999254	2021-07-31	United States
ORF3a_26_L	ORF3a	26	SRR15493926	25469	C	T	1	2021-07-31	United States
M_82_T	M	82	SRR15493926	26767	T	C	1	2021-07-31	United States
ORF7a_82_A	ORF7a	82	SRR15493926	27638	T	C	0,995614	2021-07-31	United States
ORF7a_120_I	ORF7a	120	SRR15493926	27752	C	T	0,995633	2021-07-31	United States
ORF7b_40_I	ORF7b	40	SRR15493926	27874	C	T	0,996967	2021-07-31	United States
ORF8_118_NA	ORF8	118	SRR15493926	28247	A	-GATTTC	0,993043	2021-07-31	United States
N_63_G	N	63	SRR15493926	28461	A	G	0,99679	2021-07-31	United States
N_203_M	N	203	SRR15493926	28881	G	T	1	2021-07-31	United States
N_215_C	N	215	SRR15493926	28916	G	T	0,992157	2021-07-31	United States
ORF1ab_1306_S	ORF1ab	1306	SRR15493927	4181	G	T	0,998111	2021-07-31	United States
ORF1ab_2046_L	ORF1ab	2046	SRR15493927	6402	C	T	0,997586	2021-07-31	United States
ORF1ab_2287_S	ORF1ab	2287	SRR15493927	7124	C	T	0,998859	2021-07-31	United States
ORF1ab_2930_L	ORF1ab	2930	SRR15493927	9053	G	T	0,997654	2021-07-31	United States
ORF1ab_3255_I	ORF1ab	3255	SRR15493927	10029	C	T	0,998308	2021-07-31	United States
ORF1ab_3646_A	ORF1ab	3646	SRR15493927	11201	A	G	0,997799	2021-07-31	United States
ORF1ab_183_V	ORF1ab	183	SRR15493927	14014	T	G	0,996038	2021-07-31	United States
ORF1ab_314_L	ORF1ab	314	SRR15493927	14408	C	T	0,999732	2021-07-31	United States
ORF1ab_662_S	ORF1ab	662	SRR15493927	15451	G	A	0,999748	2021-07-31	United States
ORF1ab_1000_L	ORF1ab	1000	SRR15493927	16466	C	T	0,999615	2021-07-31	United States
ORF1ab_1918_V	ORF1ab	1918	SRR15493927	19220	C	T	0,997214	2021-07-31	United States
S_19_R	S	19	SRR15493927	21618	C	G	1	2021-07-31	United States
S_142_D	S	142	SRR15493927	21987	G	A	0,992188	2021-07-31	United States
S_156_NA	S	156	SRR15493927	22028	G	-AGTTCA	0,998296	2021-07-31	United States
S_452_R	S	452	SRR15493927	22917	T	G	0,999144	2021-07-31	United States
S_478_K	S	478	SRR15493927	22995	C	A	0,998236	2021-07-31	United States
S_614_G	S	614	SRR15493927	23403	A	G	0,99982	2021-07-31	United States
S_676_I	S	676	SRR15493927	23589	C	T	0,995248	2021-07-31	United States
S_681_R	S	681	SRR15493927	23604	C	G	0,999748	2021-07-31	United States
S_950_N	S	950	SRR15493927	24410	G	A	1	2021-07-31	United States
ORF3a_26_L	ORF3a	26	SRR15493927	25469	C	T	0,999484	2021-07-31	United States
ORF3a_174_A	ORF3a	174	SRR15493927	25913	G	C	0,140389	2021-07-31	United States
M_82_T	M	82	SRR15493927	26767	T	C	0,998168	2021-07-31	United States
ORF7a_82_A	ORF7a	82	SRR15493927	27638	T	C	0,998958	2021-07-31	United States
ORF7a_120_I	ORF7a	120	SRR15493927	27752	C	T	0,998963	2021-07-31	United States
ORF7b_40_I	ORF7b	40	SRR15493927	27874	C	T	0,994536	2021-07-31	United States
ORF8_118_NA	ORF8	118	SRR15493927	28247	A	-GATTTC	0,994236	2021-07-31	United States
N_63_G	N	63	SRR15493927	28461	A	G	0,999512	2021-07-31	United States
N_203_M	N	203	SRR15493927	28881	G	T	1	2021-07-31	United States
N_215_C	N	215	SRR15493927	28916	G	T	0,997446	2021-07-31	United States
ORF1ab_854_S	ORF1ab	854	SRR15493928	2826	A	G	0,980453	2021-07-31	United States
ORF1ab_1633_D	ORF1ab	1633	SRR15493928	5164	G	T	0,886364	2021-07-31	United States
ORF1ab_1640_L	ORF1ab	1640	SRR15493928	5184	C	T	0,907692	2021-07-31	United States
ORF1ab_3209_V	ORF1ab	3209	SRR15493928	9891	C	T	0,986667	2021-07-31	United States
ORF1ab_3718_A	ORF1ab	3718	SRR15493928	11418	T	C	0,989269	2021-07-31	United States
ORF1ab_3750_I	ORF1ab	3750	SRR15493928	11514	C	T	0,989071	2021-07-31	United States
ORF1ab_314_L	ORF1ab	314	SRR15493928	14408	C	T	1	2021-07-31	United States
ORF1ab_662_S	ORF1ab	662	SRR15493928	15451	G	A	0,999074	2021-07-31	United States
ORF1ab_1000_L	ORF1ab	1000	SRR15493928	16466	C	T	0,999	2021-07-31	United States
S_19_R	S	19	SRR15493928	21618	C	G	1	2021-07-31	United States
S_289_I	S	289	SRR15493928	22427	G	A	0,99734	2021-07-31	United States
S_452_R	S	452	SRR15493928	22917	T	G	1	2021-07-31	United States
S_478_K	S	478	SRR15493928	22995	C	A	1	2021-07-31	United States
S_614_G	S	614	SRR15493928	23403	A	G	1	2021-07-31	United States
S_681_R	S	681	SRR15493928	23604	C	G	1	2021-07-31	United States
S_892_V	S	892	SRR15493928	24237	C	T	0,989703	2021-07-31	United States
S_950_N	S	950	SRR15493928	24410	G	A	0,999377	2021-07-31	United States
ORF3a_26_L	ORF3a	26	SRR15493928	25469	C	T	1	2021-07-31	United States
ORF3a_174_A	ORF3a	174	SRR15493928	25913	G	C	0,228571	2021-07-31	United States
M_82_T	M	82	SRR15493928	26767	T	C	0,999365	2021-07-31	United States
ORF7b_32_F	ORF7b	32	SRR15493928	27849	C	T	0,990573	2021-07-31	United States
ORF8_118_NA	ORF8	118	SRR15493928	28247	A	-GATTTC	0,996928	2021-07-31	United States
N_18_V	N	18	SRR15493928	28326	G	T	0,98818	2021-07-31	United States
N_63_G	N	63	SRR15493928	28461	A	G	0,999412	2021-07-31	United States
N_203_M	N	203	SRR15493928	28881	G	T	1	2021-07-31	United States
N_327_L	N	327	SRR15493928	29253	C	T	0,993371	2021-07-31	United States
ORF10_14_C	ORF10	14	SRR15493928	29598	A	G	0,984038	2021-07-31	United States
ORF1ab_1146_T	ORF1ab	1146	SRR15493931	3701	G	A	0,935185	2021-07-31	United States
ORF1ab_1640_L	ORF1ab	1640	SRR15493931	5184	C	T	0,986916	2021-07-31	United States
ORF1ab_3209_V	ORF1ab	3209	SRR15493931	9891	C	T	0,988506	2021-07-31	United States
ORF1ab_3718_A	ORF1ab	3718	SRR15493931	11418	T	C	0,995481	2021-07-31	United States
ORF1ab_3750_I	ORF1ab	3750	SRR15493931	11514	C	T	0,995785	2021-07-31	United States
ORF1ab_314_L	ORF1ab	314	SRR15493931	14408	C	T	1	2021-07-31	United States
ORF1ab_662_S	ORF1ab	662	SRR15493931	15451	G	A	0,9985	2021-07-31	United States
ORF1ab_1000_L	ORF1ab	1000	SRR15493931	16466	C	T	0,999554	2021-07-31	United States
ORF1ab_1290_I	ORF1ab	1290	SRR15493931	17336	C	T	0,98734	2021-07-31	United States
S_19_R	S	19	SRR15493931	21618	C	G	1	2021-07-31	United States
S_156_NA	S	156	SRR15493931	22028	G	-AGTTCA	0,994444	2021-07-31	United States
S_222_V	S	222	SRR15493931	22227	C	T	0,991379	2021-07-31	United States
S_417_N	S	417	SRR15493931	22813	G	T	0,971429	2021-07-31	United States
S_452_R	S	452	SRR15493931	22917	T	G	1	2021-07-31	United States
S_478_K	S	478	SRR15493931	22995	C	A	1	2021-07-31	United States
S_614_G	S	614	SRR15493931	23403	A	G	0,999429	2021-07-31	United States
S_681_R	S	681	SRR15493931	23604	C	G	0,998213	2021-07-31	United States
S_950_N	S	950	SRR15493931	24410	G	A	1	2021-07-31	United States
ORF3a_26_L	ORF3a	26	SRR15493931	25469	C	T	0,997984	2021-07-31	United States
ORF3a_85_F	ORF3a	85	SRR15493931	25647	G	T	0,992843	2021-07-31	United States
M_82_T	M	82	SRR15493931	26767	T	C	1	2021-07-31	United States
ORF7a_82_A	ORF7a	82	SRR15493931	27638	T	C	0,996396	2021-07-31	United States
ORF7a_120_I	ORF7a	120	SRR15493931	27752	C	T	1	2021-07-31	United States
ORF8_118_NA	ORF8	118	SRR15493931	28247	A	-GATTTC	0,991722	2021-07-31	United States
N_63_G	N	63	SRR15493931	28461	A	G	0,999056	2021-07-31	United States
N_203_M	N	203	SRR15493931	28881	G	T	1	2021-07-31	United States
ORF1ab_1306_S	ORF1ab	1306	SRR15493934	4181	G	T	0,99733	2021-07-31	United States
ORF1ab_2046_L	ORF1ab	2046	SRR15493934	6402	C	T	0,995857	2021-07-31	United States
ORF1ab_2287_S	ORF1ab	2287	SRR15493934	7124	C	T	0,996063	2021-07-31	United States
ORF1ab_2930_L	ORF1ab	2930	SRR15493934	9053	G	T	0,996454	2021-07-31	United States
ORF1ab_3255_I	ORF1ab	3255	SRR15493934	10029	C	T	0,980263	2021-07-31	United States
ORF1ab_3646_A	ORF1ab	3646	SRR15493934	11201	A	G	0,995416	2021-07-31	United States
ORF1ab_314_L	ORF1ab	314	SRR15493934	14408	C	T	1	2021-07-31	United States
ORF1ab_662_S	ORF1ab	662	SRR15493934	15451	G	A	0,998987	2021-07-31	United States
ORF1ab_1000_L	ORF1ab	1000	SRR15493934	16466	C	T	0,998358	2021-07-31	United States
ORF1ab_1918_V	ORF1ab	1918	SRR15493934	19220	C	T	0,996678	2021-07-31	United States
S_156_NA	S	156	SRR15493934	22028	G	-AGTTCA	1	2021-07-31	United States
S_452_R	S	452	SRR15493934	22917	T	G	0,993902	2021-07-31	United States
S_478_K	S	478	SRR15493934	22995	C	A	1	2021-07-31	United States
S_614_G	S	614	SRR15493934	23403	A	G	0,999565	2021-07-31	United States
S_681_R	S	681	SRR15493934	23604	C	G	1	2021-07-31	United States
S_950_N	S	950	SRR15493934	24410	G	A	0,997135	2021-07-31	United States
ORF3a_26_L	ORF3a	26	SRR15493934	25469	C	T	1	2021-07-31	United States
ORF3a_174_A	ORF3a	174	SRR15493934	25913	G	C	0,0819113	2021-07-31	United States
ORF3a_239_Q	ORF3a	239	SRR15493934	26107	G	C	0,992596	2021-07-31	United States
M_82_T	M	82	SRR15493934	26767	T	C	1	2021-07-31	United States
ORF7a_82_A	ORF7a	82	SRR15493934	27638	T	C	1	2021-07-31	United States
ORF7a_120_I	ORF7a	120	SRR15493934	27752	C	T	1	2021-07-31	United States
ORF7b_40_I	ORF7b	40	SRR15493934	27874	C	T	0,998536	2021-07-31	United States
ORF8_118_NA	ORF8	118	SRR15493934	28247	A	-GATTTC	0,993497	2021-07-31	United States
N_63_G	N	63	SRR15493934	28461	A	G	0,998976	2021-07-31	United States
N_203_M	N	203	SRR15493934	28881	G	T	0,996032	2021-07-31	United States
N_215_C	N	215	SRR15493934	28916	G	T	1	2021-07-31	United States
ORF1ab_42_V	ORF1ab	42	SRR15493938	390	C	T	0,991436	2021-07-30	United States
ORF1ab_309_L	ORF1ab	309	SRR15493938	1191	C	T	0,990471	2021-07-30	United States
ORF1ab_538_A	ORF1ab	538	SRR15493938	1877	T	G	0,991911	2021-07-30	United States
ORF1ab_727_I	ORF1ab	727	SRR15493938	2445	C	T	0,991114	2021-07-30	United States
ORF1ab_1640_L	ORF1ab	1640	SRR15493938	5184	C	T	0,996811	2021-07-30	United States
ORF1ab_3209_V	ORF1ab	3209	SRR15493938	9891	C	T	0,993827	2021-07-30	United States
ORF1ab_3718_A	ORF1ab	3718	SRR15493938	11418	T	C	0,992428	2021-07-30	United States
ORF1ab_4282_A	ORF1ab	4282	SRR15493938	13110	A	C	0,989483	2021-07-30	United States
ORF1ab_314_L	ORF1ab	314	SRR15493938	14408	C	T	0,999851	2021-07-30	United States
ORF1ab_662_S	ORF1ab	662	SRR15493938	15451	G	A	0,999297	2021-07-30	United States
ORF1ab_1000_L	ORF1ab	1000	SRR15493938	16466	C	T	0,999177	2021-07-30	United States
ORF1ab_1570_L	ORF1ab	1570	SRR15493938	18176	C	T	0,990276	2021-07-30	United States
ORF1ab_1898_F	ORF1ab	1898	SRR15493938	19160	C	T	0,9956	2021-07-30	United States
ORF1ab_2288_C	ORF1ab	2288	SRR15493938	20330	A	G	0,995977	2021-07-30	United States
ORF1ab_2417_I	ORF1ab	2417	SRR15493938	20718	G	T	0,994136	2021-07-30	United States
S_19_R	S	19	SRR15493938	21618	C	G	1	2021-07-30	United States
S_142_D	S	142	SRR15493938	21987	G	A	0,990909	2021-07-30	United States
S_156_NA	S	156	SRR15493938	22028	G	-AGTTCA	0,998545	2021-07-30	United States
S_452_R	S	452	SRR15493938	22917	T	G	0,999317	2021-07-30	United States
S_478_K	S	478	SRR15493938	22995	C	A	1	2021-07-30	United States
S_614_G	S	614	SRR15493938	23403	A	G	0,999762	2021-07-30	United States
S_681_R	S	681	SRR15493938	23604	C	G	0,999592	2021-07-30	United States
S_950_N	S	950	SRR15493938	24410	G	A	0,998353	2021-07-30	United States
ORF3a_18_V	ORF3a	18	SRR15493938	25445	G	T	0,989756	2021-07-30	United States
ORF3a_26_L	ORF3a	26	SRR15493938	25469	C	T	1	2021-07-30	United States
M_82_T	M	82	SRR15493938	26767	T	C	0,999717	2021-07-30	United States
ORF7a_82_A	ORF7a	82	SRR15493938	27638	T	C	0,998227	2021-07-30	United States
ORF7a_116_F	ORF7a	116	SRR15493938	27739	C	T	0,995586	2021-07-30	United States
ORF7a_120_I	ORF7a	120	SRR15493938	27752	C	T	0,999123	2021-07-30	United States
ORF8_118_NA	ORF8	118	SRR15493938	28247	A	-GATTTC	0,993288	2021-07-30	United States
N_63_G	N	63	SRR15493938	28461	A	G	0,998896	2021-07-30	United States
N_135_I	N	135	SRR15493938	28677	C	T	0,992022	2021-07-30	United States
N_203_M	N	203	SRR15493938	28881	G	T	0,999493	2021-07-30	United States
N_377_Y	N	377	SRR15493938	29402	G	T	1	2021-07-30	United States
ORF1ab_1306_S	ORF1ab	1306	SRR15493939	4181	G	T	0,995633	2021-07-31	United States
ORF1ab_2046_L	ORF1ab	2046	SRR15493939	6402	C	T	0,99618	2021-07-31	United States
ORF1ab_2125_Y	ORF1ab	2125	SRR15493939	6638	C	T	0,98995	2021-07-31	United States
ORF1ab_2287_S	ORF1ab	2287	SRR15493939	7124	C	T	1	2021-07-31	United States
ORF1ab_2554_V	ORF1ab	2554	SRR15493939	7926	C	T	0,92126	2021-07-31	United States
ORF1ab_2930_L	ORF1ab	2930	SRR15493939	9053	G	T	1	2021-07-31	United States
ORF1ab_3646_A	ORF1ab	3646	SRR15493939	11201	A	G	0,997525	2021-07-31	United States
ORF1ab_183_V	ORF1ab	183	SRR15493939	14014	T	G	0,978992	2021-07-31	United States
ORF1ab_314_L	ORF1ab	314	SRR15493939	14408	C	T	0,999224	2021-07-31	United States
ORF1ab_662_S	ORF1ab	662	SRR15493939	15451	G	A	1	2021-07-31	United States
ORF1ab_1000_L	ORF1ab	1000	SRR15493939	16466	C	T	1	2021-07-31	United States
ORF1ab_1087_Y	ORF1ab	1087	SRR15493939	16726	C	T	0,966887	2021-07-31	United States
ORF1ab_1918_V	ORF1ab	1918	SRR15493939	19220	C	T	0,997478	2021-07-31	United States
S_156_NA	S	156	SRR15493939	22028	G	-AGTTCA	1	2021-07-31	United States
S_452_R	S	452	SRR15493939	22917	T	G	1	2021-07-31	United States
S_478_K	S	478	SRR15493939	22995	C	A	1	2021-07-31	United States
S_614_G	S	614	SRR15493939	23403	A	G	0,999574	2021-07-31	United States
S_681_R	S	681	SRR15493939	23604	C	G	0,998999	2021-07-31	United States
S_950_N	S	950	SRR15493939	24410	G	A	1	2021-07-31	United States
ORF3a_26_L	ORF3a	26	SRR15493939	25469	C	T	1	2021-07-31	United States
ORF3a_174_A	ORF3a	174	SRR15493939	25913	G	C	0,140998	2021-07-31	United States
ORF3a_254_*	ORF3a	254	SRR15493939	26152	G	T	0,986119	2021-07-31	United States
M_82_T	M	82	SRR15493939	26767	T	C	1	2021-07-31	United States
ORF7a_82_A	ORF7a	82	SRR15493939	27638	T	C	1	2021-07-31	United States
ORF7a_120_I	ORF7a	120	SRR15493939	27752	C	T	1	2021-07-31	United States
ORF7b_40_I	ORF7b	40	SRR15493939	27874	C	T	0,996241	2021-07-31	United States
ORF8_60_F	ORF8	60	SRR15493939	28073	G	T	0,988417	2021-07-31	United States
ORF8_118_NA	ORF8	118	SRR15493939	28247	A	-GATTTC	0,996894	2021-07-31	United States
N_63_G	N	63	SRR15493939	28461	A	G	0,997917	2021-07-31	United States
N_203_M	N	203	SRR15493939	28881	G	T	1	2021-07-31	United States
N_215_C	N	215	SRR15493939	28916	G	T	0,992126	2021-07-31	United States
ORF1ab_309_L	ORF1ab	309	SRR15493940	1191	C	T	0,99182	2021-07-31	United States
ORF1ab_538_A	ORF1ab	538	SRR15493940	1877	T	G	0,990132	2021-07-31	United States
ORF1ab_1640_L	ORF1ab	1640	SRR15493940	5184	C	T	0,988814	2021-07-31	United States
ORF1ab_2068_I	ORF1ab	2068	SRR15493940	6468	C	T	0,990067	2021-07-31	United States
ORF1ab_3209_V	ORF1ab	3209	SRR15493940	9891	C	T	0,98806	2021-07-31	United States
ORF1ab_3718_A	ORF1ab	3718	SRR15493940	11418	T	C	0,983801	2021-07-31	United States
ORF1ab_53_G	ORF1ab	53	SRR15493940	13625	A	G	0,990416	2021-07-31	United States
ORF1ab_314_L	ORF1ab	314	SRR15493940	14408	C	T	1	2021-07-31	United States
ORF1ab_662_S	ORF1ab	662	SRR15493940	15451	G	A	0,999709	2021-07-31	United States
ORF1ab_1000_L	ORF1ab	1000	SRR15493940	16466	C	T	0,998734	2021-07-31	United States
ORF1ab_1570_L	ORF1ab	1570	SRR15493940	18176	C	T	0,987212	2021-07-31	United States
ORF1ab_1774_I	ORF1ab	1774	SRR15493940	18788	C	T	0,988717	2021-07-31	United States
ORF1ab_1898_F	ORF1ab	1898	SRR15493940	19160	C	T	0,990888	2021-07-31	United States
ORF1ab_2417_I	ORF1ab	2417	SRR15493940	20718	G	T	0,989153	2021-07-31	United States
S_19_R	S	19	SRR15493940	21618	C	G	1	2021-07-31	United States
S_156_NA	S	156	SRR15493940	22028	G	-AGTTCA	1	2021-07-31	United States
S_452_R	S	452	SRR15493940	22917	T	G	1	2021-07-31	United States
S_478_K	S	478	SRR15493940	22995	C	A	1	2021-07-31	United States
S_614_G	S	614	SRR15493940	23403	A	G	1	2021-07-31	United States
S_681_R	S	681	SRR15493940	23604	C	G	1	2021-07-31	United States
S_950_N	S	950	SRR15493940	24410	G	A	0,997715	2021-07-31	United States
ORF3a_26_L	ORF3a	26	SRR15493940	25469	C	T	1	2021-07-31	United States
ORF3a_174_A	ORF3a	174	SRR15493940	25913	G	C	0,0502092	2021-07-31	United States
M_82_T	M	82	SRR15493940	26767	T	C	0,998203	2021-07-31	United States
ORF7a_82_A	ORF7a	82	SRR15493940	27638	T	C	0,998214	2021-07-31	United States
ORF7a_116_F	ORF7a	116	SRR15493940	27739	C	T	0,982238	2021-07-31	United States
ORF7a_120_I	ORF7a	120	SRR15493940	27752	C	T	0,998224	2021-07-31	United States
ORF8_118_NA	ORF8	118	SRR15493940	28247	A	-GATTTC	0,991066	2021-07-31	United States
N_63_G	N	63	SRR15493940	28461	A	G	0,999452	2021-07-31	United States
N_203_M	N	203	SRR15493940	28881	G	T	1	2021-07-31	United States
ORF1ab_1055_A	ORF1ab	1055	SRR15493945	3428	A	G	0,995246	2021-07-25	United States
ORF1ab_1538_I	ORF1ab	1538	SRR15493945	4878	C	T	0,992688	2021-07-25	United States
ORF1ab_2375_T	ORF1ab	2375	SRR15493945	7388	G	A	0,477188	2021-07-25	United States
ORF1ab_3255_I	ORF1ab	3255	SRR15493945	10029	C	T	0,997103	2021-07-25	United States
ORF1ab_3729_R	ORF1ab	3729	SRR15493945	11451	A	G	0,99151	2021-07-25	United States
ORF1ab_314_L	ORF1ab	314	SRR15493945	14408	C	T	0,999848	2021-07-25	United States
ORF1ab_1342_S	ORF1ab	1342	SRR15493945	17491	C	T	0,994727	2021-07-25	United States
ORF1ab_2430_I	ORF1ab	2430	SRR15493945	20756	G	T	0,995306	2021-07-25	United States
S_95_I	S	95	SRR15493945	21846	C	T	1	2021-07-25	United States
S_143_NA	S	143	SRR15493945	21990	T	+TAC	0,987817	2021-07-25	United States
S_346_K	S	346	SRR15493945	22599	G	A	0,995761	2021-07-25	United States
S_484_K	S	484	SRR15493945	23012	G	A	0,992308	2021-07-25	United States
S_501_Y	S	501	SRR15493945	23063	A	T	0,992109	2021-07-25	United States
S_614_G	S	614	SRR15493945	23403	A	G	0,999809	2021-07-25	United States
S_681_H	S	681	SRR15493945	23604	C	A	0,992455	2021-07-25	United States
S_950_N	S	950	SRR15493945	24410	G	A	0,999755	2021-07-25	United States
ORF3a_57_H	ORF3a	57	SRR15493945	25563	G	T	0,993252	2021-07-25	United States
ORF3a_222_Y	ORF3a	222	SRR15493945	26056	G	T	0,993925	2021-07-25	United States
ORF3a_255_NA	ORF3a	255	SRR15493945	26157	T	-GTTA	0,991406	2021-07-25	United States
ORF8_11_K	ORF8	11	SRR15493945	27925	C	A	0,992431	2021-07-25	United States
ORF8_38_S	ORF8	38	SRR15493945	28005	C	T	0,993333	2021-07-25	United States
ORF8_67_F	ORF8	67	SRR15493945	28093	C	T	0,99289	2021-07-25	United States
N_205_I	N	205	SRR15493945	28887	C	T	0,99586	2021-07-25	United States
ORF1ab_594_D	ORF1ab	594	SRR15493947	2045	A	G	0,993403	2021-07-25	United States
ORF1ab_1306_S	ORF1ab	1306	SRR15493947	4181	G	T	0,998011	2021-07-25	United States
ORF1ab_2046_L	ORF1ab	2046	SRR15493947	6402	C	T	0,99861	2021-07-25	United States
ORF1ab_2287_S	ORF1ab	2287	SRR15493947	7124	C	T	0,997367	2021-07-25	United States
ORF1ab_2930_L	ORF1ab	2930	SRR15493947	9053	G	T	0,993348	2021-07-25	United States
ORF1ab_3255_I	ORF1ab	3255	SRR15493947	10029	C	T	1	2021-07-25	United States
ORF1ab_3646_A	ORF1ab	3646	SRR15493947	11201	A	G	0,997464	2021-07-25	United States
ORF1ab_314_L	ORF1ab	314	SRR15493947	14408	C	T	0,999818	2021-07-25	United States
ORF1ab_662_S	ORF1ab	662	SRR15493947	15451	G	A	0,999531	2021-07-25	United States
ORF1ab_1000_L	ORF1ab	1000	SRR15493947	16466	C	T	0,999316	2021-07-25	United States
ORF1ab_1918_V	ORF1ab	1918	SRR15493947	19220	C	T	0,996288	2021-07-25	United States
ORF1ab_2320_T	ORF1ab	2320	SRR15493947	20426	T	C	0,989945	2021-07-25	United States
ORF1ab_2635_H	ORF1ab	2635	SRR15493947	21372	G	T	0,993024	2021-07-25	United States
S_19_R	S	19	SRR15493947	21618	C	G	0,997403	2021-07-25	United States
S_156_NA	S	156	SRR15493947	22028	G	-AGTTCA	0,997226	2021-07-25	United States
S_452_R	S	452	SRR15493947	22917	T	G	1	2021-07-25	United States
S_478_K	S	478	SRR15493947	22995	C	A	1	2021-07-25	United States
S_614_G	S	614	SRR15493947	23403	A	G	0,999744	2021-07-25	United States
S_655_Y	S	655	SRR15493947	23525	C	T	0,991784	2021-07-25	United States
S_681_R	S	681	SRR15493947	23604	C	G	0,999473	2021-07-25	United States
S_950_N	S	950	SRR15493947	24410	G	A	0,99967	2021-07-25	United States
ORF3a_26_L	ORF3a	26	SRR15493947	25469	C	T	1	2021-07-25	United States
ORF3a_217_I	ORF3a	217	SRR15493947	26042	C	T	0,990314	2021-07-25	United States
M_82_T	M	82	SRR15493947	26767	T	C	0,998841	2021-07-25	United States
ORF7a_71_I	ORF7a	71	SRR15493947	27604	G	A	0,993918	2021-07-25	United States
ORF7a_82_A	ORF7a	82	SRR15493947	27638	T	C	1	2021-07-25	United States
ORF7a_96_NA	ORF7a	96	SRR15493947	27681	T	-TAC	0,988351	2021-07-25	United States
ORF7a_120_I	ORF7a	120	SRR15493947	27752	C	T	1	2021-07-25	United States
ORF7b_40_I	ORF7b	40	SRR15493947	27874	C	T	0,999119	2021-07-25	United States
ORF8_118_NA	ORF8	118	SRR15493947	28247	A	-GATTTC	0,995275	2021-07-25	United States
N_63_G	N	63	SRR15493947	28461	A	G	0,998502	2021-07-25	United States
N_203_M	N	203	SRR15493947	28881	G	T	0,998413	2021-07-25	United States
N_215_C	N	215	SRR15493947	28916	G	T	0,999206	2021-07-25	United States
N_377_Y	N	377	SRR15493947	29402	G	T	1	2021-07-25	United States
ORF1ab_96_R	ORF1ab	96	SRR15493948	552	A	G	0,065811	2021-07-25	United States
ORF1ab_1306_S	ORF1ab	1306	SRR15493948	4181	G	T	0,994956	2021-07-25	United States
ORF1ab_2046_L	ORF1ab	2046	SRR15493948	6402	C	T	0,994907	2021-07-25	United States
ORF1ab_2125_Y	ORF1ab	2125	SRR15493948	6638	C	T	0,993534	2021-07-25	United States
ORF1ab_2287_S	ORF1ab	2287	SRR15493948	7124	C	T	0,99534	2021-07-25	United States
ORF1ab_2554_V	ORF1ab	2554	SRR15493948	7926	C	T	0,986738	2021-07-25	United States
ORF1ab_2930_L	ORF1ab	2930	SRR15493948	9053	G	T	0,994992	2021-07-25	United States
ORF1ab_3255_I	ORF1ab	3255	SRR15493948	10029	C	T	0,993289	2021-07-25	United States
ORF1ab_3646_A	ORF1ab	3646	SRR15493948	11201	A	G	0,998876	2021-07-25	United States
ORF1ab_183_V	ORF1ab	183	SRR15493948	14014	T	G	0,99253	2021-07-25	United States
ORF1ab_314_L	ORF1ab	314	SRR15493948	14408	C	T	0,999836	2021-07-25	United States
ORF1ab_662_S	ORF1ab	662	SRR15493948	15451	G	A	0,999428	2021-07-25	United States
ORF1ab_1000_L	ORF1ab	1000	SRR15493948	16466	C	T	0,999011	2021-07-25	United States
ORF1ab_1087_Y	ORF1ab	1087	SRR15493948	16726	C	T	0,985586	2021-07-25	United States
ORF1ab_1918_V	ORF1ab	1918	SRR15493948	19220	C	T	0,997758	2021-07-25	United States
S_19_R	S	19	SRR15493948	21618	C	G	1	2021-07-25	United States
S_156_NA	S	156	SRR15493948	22028	G	-AGTTCA	0,998792	2021-07-25	United States
S_452_R	S	452	SRR15493948	22917	T	G	1	2021-07-25	United States
S_478_K	S	478	SRR15493948	22995	C	A	1	2021-07-25	United States
S_614_G	S	614	SRR15493948	23403	A	G	1	2021-07-25	United States
S_681_R	S	681	SRR15493948	23604	C	G	0,999746	2021-07-25	United States
S_950_N	S	950	SRR15493948	24410	G	A	0,999328	2021-07-25	United States
ORF3a_26_L	ORF3a	26	SRR15493948	25469	C	T	0,998096	2021-07-25	United States
M_82_T	M	82	SRR15493948	26767	T	C	0,999638	2021-07-25	United States
ORF7a_82_A	ORF7a	82	SRR15493948	27638	T	C	1	2021-07-25	United States
ORF7a_120_I	ORF7a	120	SRR15493948	27752	C	T	1	2021-07-25	United States
ORF7b_40_I	ORF7b	40	SRR15493948	27874	C	T	0,996002	2021-07-25	United States
ORF8_60_F	ORF8	60	SRR15493948	28073	G	T	0,989209	2021-07-25	United States
ORF8_118_NA	ORF8	118	SRR15493948	28247	A	-GATTTC	0,99484	2021-07-25	United States
N_63_G	N	63	SRR15493948	28461	A	G	0,999682	2021-07-25	United States
N_203_M	N	203	SRR15493948	28881	G	T	1	2021-07-25	United States
N_215_C	N	215	SRR15493948	28916	G	T	0,986795	2021-07-25	United States
N_377_Y	N	377	SRR15493948	29402	G	T	1	2021-07-25	United States
ORF1ab_1241_I	ORF1ab	1241	SRR15493950	3987	C	T	0,991561	2021-07-25	United States
ORF1ab_1306_S	ORF1ab	1306	SRR15493950	4181	G	T	0,997999	2021-07-25	United States
ORF1ab_2046_L	ORF1ab	2046	SRR15493950	6402	C	T	0,997314	2021-07-25	United States
ORF1ab_2287_S	ORF1ab	2287	SRR15493950	7124	C	T	0,998486	2021-07-25	United States
ORF1ab_2930_L	ORF1ab	2930	SRR15493950	9053	G	T	0,999442	2021-07-25	United States
ORF1ab_3255_I	ORF1ab	3255	SRR15493950	10029	C	T	0,999359	2021-07-25	United States
ORF1ab_3284_I	ORF1ab	3284	SRR15493950	10116	C	T	0,987961	2021-07-25	United States
ORF1ab_3646_A	ORF1ab	3646	SRR15493950	11201	A	G	0,998697	2021-07-25	United States
ORF1ab_314_L	ORF1ab	314	SRR15493950	14408	C	T	1	2021-07-25	United States
ORF1ab_662_S	ORF1ab	662	SRR15493950	15451	G	A	0,998656	2021-07-25	United States
ORF1ab_1000_L	ORF1ab	1000	SRR15493950	16466	C	T	0,999756	2021-07-25	United States
ORF1ab_1918_V	ORF1ab	1918	SRR15493950	19220	C	T	0,996831	2021-07-25	United States
ORF1ab_2635_H	ORF1ab	2635	SRR15493950	21372	G	T	0,990758	2021-07-25	United States
S_19_R	S	19	SRR15493950	21618	C	G	1	2021-07-25	United States
S_156_NA	S	156	SRR15493950	22028	G	-AGTTCA	0,998069	2021-07-25	United States
S_452_R	S	452	SRR15493950	22917	T	G	1	2021-07-25	United States
S_478_K	S	478	SRR15493950	22995	C	A	1	2021-07-25	United States
S_614_G	S	614	SRR15493950	23403	A	G	1	2021-07-25	United States
S_681_R	S	681	SRR15493950	23604	C	G	0,999268	2021-07-25	United States
S_950_N	S	950	SRR15493950	24410	G	A	0,999251	2021-07-25	United States
ORF3a_26_L	ORF3a	26	SRR15493950	25469	C	T	1	2021-07-25	United States
ORF3a_247_Y	ORF3a	247	SRR15493950	26131	C	T	0,99031	2021-07-25	United States
M_82_T	M	82	SRR15493950	26767	T	C	0,999607	2021-07-25	United States
ORF7a_71_I	ORF7a	71	SRR15493950	27604	G	A	0,985654	2021-07-25	United States
ORF7a_82_A	ORF7a	82	SRR15493950	27638	T	C	0,99916	2021-07-25	United States
ORF7a_120_I	ORF7a	120	SRR15493950	27752	C	T	0,999145	2021-07-25	United States
ORF7b_40_I	ORF7b	40	SRR15493950	27874	C	T	0,998271	2021-07-25	United States
ORF8_118_NA	ORF8	118	SRR15493950	28247	A	-GATTTC	0,988649	2021-07-25	United States
N_63_G	N	63	SRR15493950	28461	A	G	0,999176	2021-07-25	United States
N_203_M	N	203	SRR15493950	28881	G	T	1	2021-07-25	United States
N_215_C	N	215	SRR15493950	28916	G	T	0,997567	2021-07-25	United States
N_377_Y	N	377	SRR15493950	29402	G	T	1	2021-07-25	United States
ORF1ab_1055_A	ORF1ab	1055	SRR15493952	3428	A	G	0,119494	2021-07-25	United States
ORF1ab_1119_D	ORF1ab	1119	SRR15493952	3621	G	A	0,862044	2021-07-25	United States
ORF1ab_1306_S	ORF1ab	1306	SRR15493952	4181	G	T	0,880131	2021-07-25	United States
ORF1ab_1538_I	ORF1ab	1538	SRR15493952	4878	C	T	0,112692	2021-07-25	United States
ORF1ab_2046_L	ORF1ab	2046	SRR15493952	6402	C	T	0,888832	2021-07-25	United States
ORF1ab_2287_S	ORF1ab	2287	SRR15493952	7124	C	T	0,873551	2021-07-25	United States
ORF1ab_2375_T	ORF1ab	2375	SRR15493952	7388	G	A	0,0586462	2021-07-25	United States
ORF1ab_2930_L	ORF1ab	2930	SRR15493952	9053	G	T	0,869872	2021-07-25	United States
ORF1ab_3255_I	ORF1ab	3255	SRR15493952	10029	C	T	0,995697	2021-07-25	United States
ORF1ab_3646_A	ORF1ab	3646	SRR15493952	11201	A	G	0,876365	2021-07-25	United States
ORF1ab_3729_R	ORF1ab	3729	SRR15493952	11451	A	G	0,131814	2021-07-25	United States
ORF1ab_3785_C	ORF1ab	3785	SRR15493952	11619	T	G	0,856493	2021-07-25	United States
ORF1ab_314_L	ORF1ab	314	SRR15493952	14408	C	T	0,999849	2021-07-25	United States
ORF1ab_662_S	ORF1ab	662	SRR15493952	15451	G	A	0,857531	2021-07-25	United States
ORF1ab_720_D	ORF1ab	720	SRR15493952	15627	G	T	0,836958	2021-07-25	United States
ORF1ab_1000_L	ORF1ab	1000	SRR15493952	16466	C	T	0,872563	2021-07-25	United States
ORF1ab_1342_S	ORF1ab	1342	SRR15493952	17491	C	T	0,145476	2021-07-25	United States
ORF1ab_1918_V	ORF1ab	1918	SRR15493952	19220	C	T	0,879719	2021-07-25	United States
ORF1ab_2430_I	ORF1ab	2430	SRR15493952	20756	G	T	0,107363	2021-07-25	United States
ORF1ab_2635_H	ORF1ab	2635	SRR15493952	21372	G	T	0,868721	2021-07-25	United States
S_19_R	S	19	SRR15493952	21618	C	G	0,808786	2021-07-25	United States
S_95_I	S	95	SRR15493952	21846	C	T	1	2021-07-25	United States
S_142_D	S	142	SRR15493952	21987	G	A	0,369637	2021-07-25	United States
S_143_NA	S	143	SRR15493952	21990	T	+TAC	0,623762	2021-07-25	United States
S_156_NA	S	156	SRR15493952	22028	G	-AGTTCA	0,746452	2021-07-25	United States
S_346_K	S	346	SRR15493952	22599	G	A	0,117925	2021-07-25	United States
S_452_R	S	452	SRR15493952	22917	T	G	0,900558	2021-07-25	United States
S_478_K	S	478	SRR15493952	22995	C	A	0,899716	2021-07-25	United States
S_484_K	S	484	SRR15493952	23012	G	A	0,100379	2021-07-25	United States
S_501_Y	S	501	SRR15493952	23063	A	T	0,10224	2021-07-25	United States
S_614_G	S	614	SRR15493952	23403	A	G	1	2021-07-25	United States
S_681_R	S	681	SRR15493952	23604	C	G	0,903278	2021-07-25	United States
S_681_H	S	681	SRR15493952	23604	C	A	0,0967222	2021-07-25	United States
S_950_N	S	950	SRR15493952	24410	G	A	0,999099	2021-07-25	United States
ORF3a_26_L	ORF3a	26	SRR15493952	25469	C	T	0,891436	2021-07-25	United States
ORF3a_57_H	ORF3a	57	SRR15493952	25563	G	T	0,112572	2021-07-25	United States
ORF3a_222_Y	ORF3a	222	SRR15493952	26056	G	T	0,0802352	2021-07-25	United States
ORF3a_255_NA	ORF3a	255	SRR15493952	26157	T	-GTTA	0,0779379	2021-07-25	United States
M_82_T	M	82	SRR15493952	26767	T	C	0,892125	2021-07-25	United States
ORF7a_71_I	ORF7a	71	SRR15493952	27604	G	A	0,875099	2021-07-25	United States
ORF7a_82_A	ORF7a	82	SRR15493952	27638	T	C	0,895284	2021-07-25	United States
ORF7a_120_I	ORF7a	120	SRR15493952	27752	C	T	0,898974	2021-07-25	United States
ORF7b_40_I	ORF7b	40	SRR15493952	27874	C	T	0,901874	2021-07-25	United States
ORF8_11_K	ORF8	11	SRR15493952	27925	C	A	0,090216	2021-07-25	United States
ORF8_38_S	ORF8	38	SRR15493952	28005	C	T	0,097833	2021-07-25	United States
ORF8_67_F	ORF8	67	SRR15493952	28093	C	T	0,0980892	2021-07-25	United States
ORF8_118_NA	ORF8	118	SRR15493952	28247	A	-GATTTC	0,913274	2021-07-25	United States
N_63_G	N	63	SRR15493952	28461	A	G	0,892258	2021-07-25	United States
N_203_M	N	203	SRR15493952	28881	G	T	0,888626	2021-07-25	United States
N_205_I	N	205	SRR15493952	28887	C	T	0,113341	2021-07-25	United States
N_215_C	N	215	SRR15493952	28916	G	T	0,887441	2021-07-25	United States
N_377_Y	N	377	SRR15493952	29402	G	T	0,893035	2021-07-25	United States
ORF1ab_261_N	ORF1ab	261	SRR15493953	1048	G	T	0,994792	2021-07-25	United States
ORF1ab_1306_S	ORF1ab	1306	SRR15493953	4181	G	T	0,996829	2021-07-25	United States
ORF1ab_2046_L	ORF1ab	2046	SRR15493953	6402	C	T	0,997984	2021-07-25	United States
ORF1ab_2287_S	ORF1ab	2287	SRR15493953	7124	C	T	0,999617	2021-07-25	United States
ORF1ab_2817_I	ORF1ab	2817	SRR15493953	8715	C	T	0,0957584	2021-07-25	United States
ORF1ab_2930_L	ORF1ab	2930	SRR15493953	9053	G	T	0,999048	2021-07-25	United States
ORF1ab_3255_I	ORF1ab	3255	SRR15493953	10029	C	T	1	2021-07-25	United States
ORF1ab_3646_A	ORF1ab	3646	SRR15493953	11201	A	G	0,998132	2021-07-25	United States
ORF1ab_3733_I	ORF1ab	3733	SRR15493953	11464	G	A	0,988936	2021-07-25	United States
ORF1ab_314_L	ORF1ab	314	SRR15493953	14408	C	T	1	2021-07-25	United States
ORF1ab_662_S	ORF1ab	662	SRR15493953	15451	G	A	0,999437	2021-07-25	United States
ORF1ab_1000_L	ORF1ab	1000	SRR15493953	16466	C	T	0,999562	2021-07-25	United States
ORF1ab_1918_V	ORF1ab	1918	SRR15493953	19220	C	T	0,99601	2021-07-25	United States
S_19_R	S	19	SRR15493953	21618	C	G	1	2021-07-25	United States
S_156_NA	S	156	SRR15493953	22028	G	-AGTTCA	0,996928	2021-07-25	United States
S_452_R	S	452	SRR15493953	22917	T	G	1	2021-07-25	United States
S_478_K	S	478	SRR15493953	22995	C	A	1	2021-07-25	United States
S_614_G	S	614	SRR15493953	23403	A	G	1	2021-07-25	United States
S_681_R	S	681	SRR15493953	23604	C	G	0,999409	2021-07-25	United States
S_950_N	S	950	SRR15493953	24410	G	A	0,99787	2021-07-25	United States
ORF3a_26_L	ORF3a	26	SRR15493953	25469	C	T	1	2021-07-25	United States
M_82_T	M	82	SRR15493953	26767	T	C	0,999646	2021-07-25	United States
ORF7a_45_L	ORF7a	45	SRR15493953	27527	C	T	0,996651	2021-07-25	United States
ORF7a_52_NA	ORF7a	52	SRR15493953	27547	A	-ACAAATTTGCACTGACTTGCTTTAGCACTCAATTTGCTTTTGCTTGTCCTGACGGCGTAAAACACGTCTATCAGTT	0,993324	2021-07-25	United States
ORF7a_82_A	ORF7a	82	SRR15493953	27638	T	C	1	2021-07-25	United States
ORF7a_120_I	ORF7a	120	SRR15493953	27752	C	T	0,999725	2021-07-25	United States
ORF7b_40_I	ORF7b	40	SRR15493953	27874	C	T	0,997345	2021-07-25	United States
ORF8_118_NA	ORF8	118	SRR15493953	28247	A	-GATTTC	0,990226	2021-07-25	United States
N_63_G	N	63	SRR15493953	28461	A	G	0,998652	2021-07-25	United States
N_203_M	N	203	SRR15493953	28881	G	T	1	2021-07-25	United States
N_215_C	N	215	SRR15493953	28916	G	T	0,997329	2021-07-25	United States
N_377_Y	N	377	SRR15493953	29402	G	T	1	2021-07-25	United States
ORF1ab_207_C	ORF1ab	207	SRR15493954	884	C	T	0,994928	2021-07-25	United States
ORF1ab_1306_S	ORF1ab	1306	SRR15493954	4181	G	T	0,99884	2021-07-25	United States
ORF1ab_1869_R	ORF1ab	1869	SRR15493954	5871	A	G	0,997807	2021-07-25	United States
ORF1ab_2046_L	ORF1ab	2046	SRR15493954	6402	C	T	0,998541	2021-07-25	United States
ORF1ab_2287_S	ORF1ab	2287	SRR15493954	7124	C	T	0,997482	2021-07-25	United States
ORF1ab_2930_L	ORF1ab	2930	SRR15493954	9053	G	T	0,998526	2021-07-25	United States
ORF1ab_3255_I	ORF1ab	3255	SRR15493954	10029	C	T	0,998915	2021-07-25	United States
ORF1ab_3646_A	ORF1ab	3646	SRR15493954	11201	A	G	0,997786	2021-07-25	United States
ORF1ab_314_L	ORF1ab	314	SRR15493954	14408	C	T	0,999714	2021-07-25	United States
ORF1ab_662_S	ORF1ab	662	SRR15493954	15451	G	A	0,999757	2021-07-25	United States
ORF1ab_868_C	ORF1ab	868	SRR15493954	16070	A	G	0,994339	2021-07-25	United States
ORF1ab_1000_L	ORF1ab	1000	SRR15493954	16466	C	T	0,999759	2021-07-25	United States
ORF1ab_1918_V	ORF1ab	1918	SRR15493954	19220	C	T	0,997952	2021-07-25	United States
ORF1ab_2070_H	ORF1ab	2070	SRR15493954	19677	G	T	0,996326	2021-07-25	United States
S_19_R	S	19	SRR15493954	21618	C	G	1	2021-07-25	United States
S_156_NA	S	156	SRR15493954	22028	G	-AGTTCA	0,995847	2021-07-25	United States
S_452_R	S	452	SRR15493954	22917	T	G	0,999403	2021-07-25	United States
S_478_K	S	478	SRR15493954	22995	C	A	1	2021-07-25	United States
S_614_G	S	614	SRR15493954	23403	A	G	0,999833	2021-07-25	United States
S_681_R	S	681	SRR15493954	23604	C	G	0,999616	2021-07-25	United States
S_950_N	S	950	SRR15493954	24410	G	A	0,999458	2021-07-25	United States
ORF3a_26_L	ORF3a	26	SRR15493954	25469	C	T	0,999637	2021-07-25	United States
M_82_T	M	82	SRR15493954	26767	T	C	0,999635	2021-07-25	United States
ORF7a_82_A	ORF7a	82	SRR15493954	27638	T	C	0,999485	2021-07-25	United States
ORF7a_120_I	ORF7a	120	SRR15493954	27752	C	T	1	2021-07-25	United States
ORF7b_40_I	ORF7b	40	SRR15493954	27874	C	T	0,998381	2021-07-25	United States
ORF8_118_NA	ORF8	118	SRR15493954	28247	A	-GATTTC	0,994204	2021-07-25	United States
N_63_G	N	63	SRR15493954	28461	A	G	0,998943	2021-07-25	United States
N_203_M	N	203	SRR15493954	28881	G	T	0,999529	2021-07-25	United States
N_215_C	N	215	SRR15493954	28916	G	T	0,999292	2021-07-25	United States
N_377_Y	N	377	SRR15493954	29402	G	T	1	2021-07-25	United States
ORF1ab_1633_D	ORF1ab	1633	SRR15493957	5164	G	T	0,9926	2021-07-25	United States
ORF1ab_1640_L	ORF1ab	1640	SRR15493957	5184	C	T	0,993147	2021-07-25	United States
ORF1ab_3209_V	ORF1ab	3209	SRR15493957	9891	C	T	0,994064	2021-07-25	United States
ORF1ab_3718_A	ORF1ab	3718	SRR15493957	11418	T	C	0,995315	2021-07-25	United States
ORF1ab_3750_I	ORF1ab	3750	SRR15493957	11514	C	T	0,995259	2021-07-25	United States
ORF1ab_314_L	ORF1ab	314	SRR15493957	14408	C	T	0,999832	2021-07-25	United States
ORF1ab_662_S	ORF1ab	662	SRR15493957	15451	G	A	0,999501	2021-07-25	United States
ORF1ab_1000_L	ORF1ab	1000	SRR15493957	16466	C	T	0,999361	2021-07-25	United States
ORF1ab_1728_D	ORF1ab	1728	SRR15493957	18651	G	T	0,992771	2021-07-25	United States
S_19_R	S	19	SRR15493957	21618	C	G	1	2021-07-25	United States
S_156_NA	S	156	SRR15493957	22028	G	-AGTTCA	0,997555	2021-07-25	United States
S_222_V	S	222	SRR15493957	22227	C	T	0,99625	2021-07-25	United States
S_289_I	S	289	SRR15493957	22427	G	A	0,985149	2021-07-25	United States
S_452_R	S	452	SRR15493957	22917	T	G	1	2021-07-25	United States
S_478_K	S	478	SRR15493957	22995	C	A	1	2021-07-25	United States
S_614_G	S	614	SRR15493957	23403	A	G	1	2021-07-25	United States
S_681_R	S	681	SRR15493957	23604	C	G	0,999521	2021-07-25	United States
S_950_N	S	950	SRR15493957	24410	G	A	0,999751	2021-07-25	United States
ORF3a_26_L	ORF3a	26	SRR15493957	25469	C	T	0,999738	2021-07-25	United States
M_82_T	M	82	SRR15493957	26767	T	C	0,999716	2021-07-25	United States
ORF7a_82_A	ORF7a	82	SRR15493957	27638	T	C	0,999313	2021-07-25	United States
ORF7a_120_I	ORF7a	120	SRR15493957	27752	C	T	1	2021-07-25	United States
ORF8_118_NA	ORF8	118	SRR15493957	28247	A	-GATTTC	0,992475	2021-07-25	United States
N_18_V	N	18	SRR15493957	28326	G	T	0,991285	2021-07-25	United States
N_63_G	N	63	SRR15493957	28461	A	G	0,999099	2021-07-25	United States
N_203_M	N	203	SRR15493957	28881	G	T	1	2021-07-25	United States
N_377_Y	N	377	SRR15493957	29402	G	T	1	2021-07-25	United States
ORF1ab_22_K	ORF1ab	22	SRR15493958	329	C	A	0,994983	2021-07-25	United States
ORF1ab_309_L	ORF1ab	309	SRR15493958	1191	C	T	0,992883	2021-07-25	United States
ORF1ab_1640_L	ORF1ab	1640	SRR15493958	5184	C	T	0,996583	2021-07-25	United States
ORF1ab_1921_Q	ORF1ab	1921	SRR15493958	6027	C	A	0,991763	2021-07-25	United States
ORF1ab_2489_C	ORF1ab	2489	SRR15493958	7731	A	G	0,99469	2021-07-25	United States
ORF1ab_2980_N	ORF1ab	2980	SRR15493958	9203	G	A	0,993343	2021-07-25	United States
ORF1ab_3138_S	ORF1ab	3138	SRR15493958	9678	T	C	0,989359	2021-07-25	United States
ORF1ab_3580_Q	ORF1ab	3580	SRR15493958	11005	C	A	0,994978	2021-07-25	United States
ORF1ab_3886_R	ORF1ab	3886	SRR15493958	11922	A	G	0,990205	2021-07-25	United States
ORF1ab_314_L	ORF1ab	314	SRR15493958	14408	C	T	1	2021-07-25	United States
ORF1ab_2310_R	ORF1ab	2310	SRR15493958	20396	A	G	0,996028	2021-07-25	United States
S_19_R	S	19	SRR15493958	21618	C	G	1	2021-07-25	United States
S_156_NA	S	156	SRR15493958	22028	G	-AGTTCA	0,99839	2021-07-25	United States
S_219_V	S	219	SRR15493958	22218	G	T	0,986532	2021-07-25	United States
S_452_R	S	452	SRR15493958	22917	T	G	1	2021-07-25	United States
S_478_K	S	478	SRR15493958	22995	C	A	1	2021-07-25	United States
S_614_G	S	614	SRR15493958	23403	A	G	1	2021-07-25	United States
S_681_R	S	681	SRR15493958	23604	C	G	0,99964	2021-07-25	United States
S_950_N	S	950	SRR15493958	24410	G	A	1	2021-07-25	United States
ORF3a_26_L	ORF3a	26	SRR15493958	25469	C	T	0,999601	2021-07-25	United States
M_82_T	M	82	SRR15493958	26767	T	C	1	2021-07-25	United States
ORF7a_82_A	ORF7a	82	SRR15493958	27638	T	C	0,999041	2021-07-25	United States
ORF7a_120_I	ORF7a	120	SRR15493958	27752	C	T	0,999062	2021-07-25	United States
N_63_G	N	63	SRR15493958	28461	A	G	0,998299	2021-07-25	United States
N_203_M	N	203	SRR15493958	28881	G	T	1	2021-07-25	United States
N_377_Y	N	377	SRR15493958	29402	G	T	1	2021-07-25	United States
ORF1ab_309_L	ORF1ab	309	SRR15493959	1191	C	T	0,993707	2021-07-25	United States
ORF1ab_1640_L	ORF1ab	1640	SRR15493959	5184	C	T	0,996575	2021-07-25	United States
ORF1ab_3209_V	ORF1ab	3209	SRR15493959	9891	C	T	0,996813	2021-07-25	United States
ORF1ab_3718_A	ORF1ab	3718	SRR15493959	11418	T	C	0,997716	2021-07-25	United States
ORF1ab_4220_L	ORF1ab	4220	SRR15493959	12924	C	T	0,989552	2021-07-25	United States
ORF1ab_314_L	ORF1ab	314	SRR15493959	14408	C	T	0,999872	2021-07-25	United States
ORF1ab_662_S	ORF1ab	662	SRR15493959	15451	G	A	0,999367	2021-07-25	United States
ORF1ab_1000_L	ORF1ab	1000	SRR15493959	16466	C	T	0,999583	2021-07-25	United States
ORF1ab_1302_S	ORF1ab	1302	SRR15493959	17371	G	T	0,991971	2021-07-25	United States
ORF1ab_1570_L	ORF1ab	1570	SRR15493959	18176	C	T	0,99269	2021-07-25	United States
S_19_R	S	19	SRR15493959	21618	C	G	1	2021-07-25	United States
S_156_NA	S	156	SRR15493959	22028	G	-AGTTCA	1	2021-07-25	United States
S_452_R	S	452	SRR15493959	22917	T	G	0,999092	2021-07-25	United States
S_478_K	S	478	SRR15493959	22995	C	A	0,999542	2021-07-25	United States
S_614_G	S	614	SRR15493959	23403	A	G	1	2021-07-25	United States
S_681_R	S	681	SRR15493959	23604	C	G	0,999629	2021-07-25	United States
S_950_N	S	950	SRR15493959	24410	G	A	0,999245	2021-07-25	United States
ORF3a_26_L	ORF3a	26	SRR15493959	25469	C	T	0,999689	2021-07-25	United States
M_23_L	M	23	SRR15493959	26589	G	T	0,994595	2021-07-25	United States
M_82_T	M	82	SRR15493959	26767	T	C	0,99931	2021-07-25	United States
ORF7a_82_A	ORF7a	82	SRR15493959	27638	T	C	0,998871	2021-07-25	United States
ORF7a_116_F	ORF7a	116	SRR15493959	27739	C	T	0,995879	2021-07-25	United States
ORF7a_120_I	ORF7a	120	SRR15493959	27752	C	T	1	2021-07-25	United States
ORF8_118_NA	ORF8	118	SRR15493959	28247	A	-GATTTC	0,995463	2021-07-25	United States
N_63_G	N	63	SRR15493959	28461	A	G	0,999328	2021-07-25	United States
N_203_M	N	203	SRR15493959	28881	G	T	0,999298	2021-07-25	United States
N_377_Y	N	377	SRR15493959	29402	G	T	1	2021-07-25	United States
ORF1ab_309_L	ORF1ab	309	SRR15493963	1191	C	T	0,98966	2021-07-25	United States
ORF1ab_1640_S	ORF1ab	1640	SRR15493963	5183	C	T	0,0959108	2021-07-25	United States
ORF1ab_1640_L	ORF1ab	1640	SRR15493963	5184	C	T	0,994043	2021-07-25	United States
ORF1ab_1767_T	ORF1ab	1767	SRR15493963	5564	G	A	0,0945154	2021-07-25	United States
ORF1ab_1921_Q	ORF1ab	1921	SRR15493963	6027	C	A	0,992021	2021-07-25	United States
ORF1ab_2980_N	ORF1ab	2980	SRR15493963	9203	G	A	0,990069	2021-07-25	United States
ORF1ab_3138_S	ORF1ab	3138	SRR15493963	9678	T	C	0,990668	2021-07-25	United States
ORF1ab_3580_Q	ORF1ab	3580	SRR15493963	11005	C	A	0,988082	2021-07-25	United States
ORF1ab_314_L	ORF1ab	314	SRR15493963	14408	C	T	0,999847	2021-07-25	United States
ORF1ab_970_S	ORF1ab	970	SRR15493963	16375	C	T	0,232206	2021-07-25	United States
ORF1ab_1000_L	ORF1ab	1000	SRR15493963	16466	C	T	0,0883696	2021-07-25	United States
ORF1ab_1145_D	ORF1ab	1145	SRR15493963	16901	G	A	0,0586081	2021-07-25	United States
ORF1ab_1303_I	ORF1ab	1303	SRR15493963	17375	C	T	0,0767502	2021-07-25	United States
ORF1ab_2310_R	ORF1ab	2310	SRR15493963	20396	A	G	0,99095	2021-07-25	United States
S_19_R	S	19	SRR15493963	21618	C	G	1	2021-07-25	United States
S_156_NA	S	156	SRR15493963	22028	G	-AGTTCA	0,996822	2021-07-25	United States
S_452_R	S	452	SRR15493963	22917	T	G	1	2021-07-25	United States
S_478_K	S	478	SRR15493963	22995	C	A	1	2021-07-25	United States
S_614_G	S	614	SRR15493963	23403	A	G	0,999843	2021-07-25	United States
S_681_R	S	681	SRR15493963	23604	C	G	0,999736	2021-07-25	United States
S_950_N	S	950	SRR15493963	24410	G	A	0,999718	2021-07-25	United States
ORF3a_26_L	ORF3a	26	SRR15493963	25469	C	T	1	2021-07-25	United States
E_13_V	E	13	SRR15493963	26281	A	G	0,0674559	2021-07-25	United States
M_82_T	M	82	SRR15493963	26767	T	C	0,998692	2021-07-25	United States
M_167_D	M	167	SRR15493963	27023	A	C	0,990923	2021-07-25	United States
ORF7a_82_A	ORF7a	82	SRR15493963	27638	T	C	0,99791	2021-07-25	United States
ORF7a_120_I	ORF7a	120	SRR15493963	27752	C	T	0,998974	2021-07-25	United States
ORF8_120_NA	ORF8	120	SRR15493963	28253	C	-A	0,989866	2021-07-25	United States
N_63_G	N	63	SRR15493963	28461	A	G	0,998254	2021-07-25	United States
N_203_M	N	203	SRR15493963	28881	G	T	1	2021-07-25	United States
N_377_Y	N	377	SRR15493963	29402	G	T	1	2021-07-25	United States
ORF1ab_755_K	ORF1ab	755	SRR15493964	2528	G	A	0,0726362	2021-07-25	United States
ORF1ab_1306_S	ORF1ab	1306	SRR15493964	4181	G	T	0,996245	2021-07-25	United States
ORF1ab_2046_L	ORF1ab	2046	SRR15493964	6402	C	T	0,997666	2021-07-25	United States
ORF1ab_2287_S	ORF1ab	2287	SRR15493964	7124	C	T	0,999138	2021-07-25	United States
ORF1ab_2554_V	ORF1ab	2554	SRR15493964	7926	C	T	0,978969	2021-07-25	United States
ORF1ab_2930_L	ORF1ab	2930	SRR15493964	9053	G	T	0,99915	2021-07-25	United States
ORF1ab_2991_K	ORF1ab	2991	SRR15493964	9237	G	A	0,987293	2021-07-25	United States
ORF1ab_3255_I	ORF1ab	3255	SRR15493964	10029	C	T	0,997143	2021-07-25	United States
ORF1ab_3593_F	ORF1ab	3593	SRR15493964	11042	G	T	0,989969	2021-07-25	United States
ORF1ab_3646_A	ORF1ab	3646	SRR15493964	11201	A	G	0,997729	2021-07-25	United States
ORF1ab_3736_F	ORF1ab	3736	SRR15493964	11471	C	T	0,991482	2021-07-25	United States
ORF1ab_183_V	ORF1ab	183	SRR15493964	14014	T	G	0,99281	2021-07-25	United States
ORF1ab_314_L	ORF1ab	314	SRR15493964	14408	C	T	0,998344	2021-07-25	United States
ORF1ab_662_S	ORF1ab	662	SRR15493964	15451	G	A	0,998975	2021-07-25	United States
ORF1ab_710_C	ORF1ab	710	SRR15493964	15596	A	G	0,992686	2021-07-25	United States
ORF1ab_1000_L	ORF1ab	1000	SRR15493964	16466	C	T	0,999503	2021-07-25	United States
ORF1ab_1918_V	ORF1ab	1918	SRR15493964	19220	C	T	0,995932	2021-07-25	United States
S_19_R	S	19	SRR15493964	21618	C	G	1	2021-07-25	United States
S_156_NA	S	156	SRR15493964	22028	G	-AGTTCA	1	2021-07-25	United States
S_452_R	S	452	SRR15493964	22917	T	G	1	2021-07-25	United States
S_478_K	S	478	SRR15493964	22995	C	A	1	2021-07-25	United States
S_614_G	S	614	SRR15493964	23403	A	G	0,99955	2021-07-25	United States
S_681_R	S	681	SRR15493964	23604	C	G	0,99901	2021-07-25	United States
S_950_N	S	950	SRR15493964	24410	G	A	1	2021-07-25	United States
ORF3a_26_L	ORF3a	26	SRR15493964	25469	C	T	1	2021-07-25	United States
M_82_T	M	82	SRR15493964	26767	T	C	1	2021-07-25	United States
ORF7a_82_A	ORF7a	82	SRR15493964	27638	T	C	0,99893	2021-07-25	United States
ORF7a_120_I	ORF7a	120	SRR15493964	27752	C	T	0,99787	2021-07-25	United States
ORF7b_40_I	ORF7b	40	SRR15493964	27874	C	T	0,994408	2021-07-25	United States
ORF8_118_NA	ORF8	118	SRR15493964	28247	A	-GATTTC	0,993517	2021-07-25	United States
N_63_G	N	63	SRR15493964	28461	A	G	0,998349	2021-07-25	United States
N_203_M	N	203	SRR15493964	28881	G	T	0,998888	2021-07-25	United States
N_215_C	N	215	SRR15493964	28916	G	T	0,996678	2021-07-25	United States
N_377_Y	N	377	SRR15493964	29402	G	T	1	2021-07-25	United States
ORF1ab_427_V	ORF1ab	427	SRR15493965	1545	C	T	0,0508475	2021-07-26	United States
ORF1ab_1633_D	ORF1ab	1633	SRR15493965	5164	G	T	0,987315	2021-07-26	United States
ORF1ab_1640_L	ORF1ab	1640	SRR15493965	5184	C	T	0,989362	2021-07-26	United States
ORF1ab_3209_V	ORF1ab	3209	SRR15493965	9891	C	T	0,99422	2021-07-26	United States
ORF1ab_3718_A	ORF1ab	3718	SRR15493965	11418	T	C	0,989031	2021-07-26	United States
ORF1ab_3750_I	ORF1ab	3750	SRR15493965	11514	C	T	0,990706	2021-07-26	United States
ORF1ab_314_L	ORF1ab	314	SRR15493965	14408	C	T	1	2021-07-26	United States
ORF1ab_662_S	ORF1ab	662	SRR15493965	15451	G	A	0,998964	2021-07-26	United States
ORF1ab_1000_L	ORF1ab	1000	SRR15493965	16466	C	T	1	2021-07-26	United States
S_19_R	S	19	SRR15493965	21618	C	G	1	2021-07-26	United States
S_156_NA	S	156	SRR15493965	22028	G	-AGTTCA	1	2021-07-26	United States
S_222_V	S	222	SRR15493965	22227	C	T	0,992647	2021-07-26	United States
S_289_I	S	289	SRR15493965	22427	G	A	0,990521	2021-07-26	United States
S_452_R	S	452	SRR15493965	22917	T	G	1	2021-07-26	United States
S_478_K	S	478	SRR15493965	22995	C	A	1	2021-07-26	United States
S_614_G	S	614	SRR15493965	23403	A	G	0,999447	2021-07-26	United States
S_681_R	S	681	SRR15493965	23604	C	G	0,999224	2021-07-26	United States
S_950_N	S	950	SRR15493965	24410	G	A	1	2021-07-26	United States
ORF3a_26_L	ORF3a	26	SRR15493965	25469	C	T	1	2021-07-26	United States
M_82_T	M	82	SRR15493965	26767	T	C	1	2021-07-26	United States
ORF7a_82_A	ORF7a	82	SRR15493965	27638	T	C	1	2021-07-26	United States
ORF7a_120_I	ORF7a	120	SRR15493965	27752	C	T	1	2021-07-26	United States
ORF8_118_NA	ORF8	118	SRR15493965	28247	A	-GATTTC	0,991251	2021-07-26	United States
N_18_V	N	18	SRR15493965	28326	G	T	0,990555	2021-07-26	United States
N_63_G	N	63	SRR15493965	28461	A	G	0,996016	2021-07-26	United States
N_203_M	N	203	SRR15493965	28881	G	T	1	2021-07-26	United States
N_377_Y	N	377	SRR15493965	29402	G	T	1	2021-07-26	United States
ORF1ab_971_L	ORF1ab	971	SRR15493967	3177	C	T	0,997219	2021-07-24	United States
ORF1ab_1633_D	ORF1ab	1633	SRR15493967	5164	G	T	0,992898	2021-07-24	United States
ORF1ab_1640_L	ORF1ab	1640	SRR15493967	5184	C	T	0,992248	2021-07-24	United States
ORF1ab_3209_V	ORF1ab	3209	SRR15493967	9891	C	T	0,986413	2021-07-24	United States
ORF1ab_3456_V	ORF1ab	3456	SRR15493967	10632	C	T	0,996752	2021-07-24	United States
ORF1ab_3718_A	ORF1ab	3718	SRR15493967	11418	T	C	0,988717	2021-07-24	United States
ORF1ab_3750_I	ORF1ab	3750	SRR15493967	11514	C	T	0,988685	2021-07-24	United States
ORF1ab_314_L	ORF1ab	314	SRR15493967	14408	C	T	0,999781	2021-07-24	United States
ORF1ab_662_S	ORF1ab	662	SRR15493967	15451	G	A	0,99979	2021-07-24	United States
ORF1ab_1000_L	ORF1ab	1000	SRR15493967	16466	C	T	0,999275	2021-07-24	United States
S_19_R	S	19	SRR15493967	21618	C	G	1	2021-07-24	United States
S_142_D	S	142	SRR15493967	21987	G	A	0,980583	2021-07-24	United States
S_156_NA	S	156	SRR15493967	22028	G	-AGTTCA	1	2021-07-24	United States
S_222_V	S	222	SRR15493967	22227	C	T	0,994197	2021-07-24	United States
S_289_I	S	289	SRR15493967	22427	G	A	0,979933	2021-07-24	United States
S_452_R	S	452	SRR15493967	22917	T	G	1	2021-07-24	United States
S_478_K	S	478	SRR15493967	22995	C	A	1	2021-07-24	United States
S_614_G	S	614	SRR15493967	23403	A	G	0,999787	2021-07-24	United States
S_681_R	S	681	SRR15493967	23604	C	G	0,999452	2021-07-24	United States
S_950_N	S	950	SRR15493967	24410	G	A	0,998718	2021-07-24	United States
ORF3a_26_L	ORF3a	26	SRR15493967	25469	C	T	1	2021-07-24	United States
M_82_T	M	82	SRR15493967	26767	T	C	0,997249	2021-07-24	United States
ORF7a_82_A	ORF7a	82	SRR15493967	27638	T	C	1	2021-07-24	United States
ORF7a_120_I	ORF7a	120	SRR15493967	27752	C	T	1	2021-07-24	United States
ORF8_118_NA	ORF8	118	SRR15493967	28247	A	-GATTTC	0,994903	2021-07-24	United States
N_18_V	N	18	SRR15493967	28326	G	T	0,991536	2021-07-24	United States
N_63_G	N	63	SRR15493967	28461	A	G	0,999275	2021-07-24	United States
N_203_M	N	203	SRR15493967	28881	G	T	1	2021-07-24	United States
ORF1ab_1633_D	ORF1ab	1633	SRR15493968	5164	G	T	0,985229	2021-07-25	United States
ORF1ab_1640_L	ORF1ab	1640	SRR15493968	5184	C	T	0,985185	2021-07-25	United States
ORF1ab_3209_V	ORF1ab	3209	SRR15493968	9891	C	T	0,990712	2021-07-25	United States
ORF1ab_3718_A	ORF1ab	3718	SRR15493968	11418	T	C	0,985014	2021-07-25	United States
ORF1ab_3750_I	ORF1ab	3750	SRR15493968	11514	C	T	0,983494	2021-07-25	United States
ORF1ab_314_L	ORF1ab	314	SRR15493968	14408	C	T	1	2021-07-25	United States
ORF1ab_662_S	ORF1ab	662	SRR15493968	15451	G	A	1	2021-07-25	United States
ORF1ab_1000_L	ORF1ab	1000	SRR15493968	16466	C	T	0,998934	2021-07-25	United States
S_19_R	S	19	SRR15493968	21618	C	G	1	2021-07-25	United States
S_156_NA	S	156	SRR15493968	22028	G	-AGTTCA	0,996078	2021-07-25	United States
S_222_V	S	222	SRR15493968	22227	C	T	0,975104	2021-07-25	United States
S_289_I	S	289	SRR15493968	22427	G	A	0,995633	2021-07-25	United States
S_452_R	S	452	SRR15493968	22917	T	G	1	2021-07-25	United States
S_478_K	S	478	SRR15493968	22995	C	A	1	2021-07-25	United States
S_614_G	S	614	SRR15493968	23403	A	G	1	2021-07-25	United States
S_681_R	S	681	SRR15493968	23604	C	G	1	2021-07-25	United States
S_950_N	S	950	SRR15493968	24410	G	A	0,998928	2021-07-25	United States
ORF3a_26_L	ORF3a	26	SRR15493968	25469	C	T	1	2021-07-25	United States
M_82_T	M	82	SRR15493968	26767	T	C	1	2021-07-25	United States
ORF7a_82_A	ORF7a	82	SRR15493968	27638	T	C	1	2021-07-25	United States
ORF7a_120_I	ORF7a	120	SRR15493968	27752	C	T	1	2021-07-25	United States
ORF8_118_NA	ORF8	118	SRR15493968	28247	A	-GATTTC	0,99616	2021-07-25	United States
N_18_V	N	18	SRR15493968	28326	G	T	0,979452	2021-07-25	United States
N_63_G	N	63	SRR15493968	28461	A	G	0,998577	2021-07-25	United States
N_203_M	N	203	SRR15493968	28881	G	T	1	2021-07-25	United States
N_377_Y	N	377	SRR15493968	29402	G	T	1	2021-07-25	United States
ORF1ab_1306_S	ORF1ab	1306	SRR15493969	4181	G	T	0,998308	2021-07-25	United States
ORF1ab_2046_L	ORF1ab	2046	SRR15493969	6402	C	T	0,997454	2021-07-25	United States
ORF1ab_2287_S	ORF1ab	2287	SRR15493969	7124	C	T	0,997489	2021-07-25	United States
ORF1ab_2616_V	ORF1ab	2616	SRR15493969	8112	C	T	0,988242	2021-07-25	United States
ORF1ab_2930_L	ORF1ab	2930	SRR15493969	9053	G	T	0,998003	2021-07-25	United States
ORF1ab_3255_I	ORF1ab	3255	SRR15493969	10029	C	T	0,997332	2021-07-25	United States
ORF1ab_3646_A	ORF1ab	3646	SRR15493969	11201	A	G	0,997702	2021-07-25	United States
ORF1ab_3731_V	ORF1ab	3731	SRR15493969	11456	A	G	0,990617	2021-07-25	United States
ORF1ab_314_L	ORF1ab	314	SRR15493969	14408	C	T	1	2021-07-25	United States
ORF1ab_324_T	ORF1ab	324	SRR15493969	14438	T	C	0,990896	2021-07-25	United States
ORF1ab_662_S	ORF1ab	662	SRR15493969	15451	G	A	0,999749	2021-07-25	United States
ORF1ab_1000_L	ORF1ab	1000	SRR15493969	16466	C	T	0,999475	2021-07-25	United States
ORF1ab_1918_V	ORF1ab	1918	SRR15493969	19220	C	T	0,998488	2021-07-25	United States
S_19_R	S	19	SRR15493969	21618	C	G	1	2021-07-25	United States
S_142_D	S	142	SRR15493969	21987	G	A	1	2021-07-25	United States
S_156_NA	S	156	SRR15493969	22028	G	-AGTTCA	0,999173	2021-07-25	United States
S_452_R	S	452	SRR15493969	22917	T	G	1	2021-07-25	United States
S_478_K	S	478	SRR15493969	22995	C	A	0,999242	2021-07-25	United States
S_614_G	S	614	SRR15493969	23403	A	G	1	2021-07-25	United States
S_681_R	S	681	SRR15493969	23604	C	G	0,998779	2021-07-25	United States
S_950_N	S	950	SRR15493969	24410	G	A	0,999758	2021-07-25	United States
ORF3a_26_L	ORF3a	26	SRR15493969	25469	C	T	0,999733	2021-07-25	United States
ORF3a_257_D	ORF3a	257	SRR15493969	26161	A	G	0,986277	2021-07-25	United States
ORF3a_275_F	ORF3a	275	SRR15493969	26217	G	T	0,985908	2021-07-25	United States
M_82_T	M	82	SRR15493969	26767	T	C	0,999712	2021-07-25	United States
ORF7a_82_A	ORF7a	82	SRR15493969	27638	T	C	1	2021-07-25	United States
ORF7a_120_I	ORF7a	120	SRR15493969	27752	C	T	1	2021-07-25	United States
ORF7b_40_I	ORF7b	40	SRR15493969	27874	C	T	0,997807	2021-07-25	United States
ORF8_118_NA	ORF8	118	SRR15493969	28247	A	-GATTTC	0,993344	2021-07-25	United States
N_63_G	N	63	SRR15493969	28461	A	G	0,998876	2021-07-25	United States
N_203_M	N	203	SRR15493969	28881	G	T	1	2021-07-25	United States
N_215_C	N	215	SRR15493969	28916	G	T	0,982906	2021-07-25	United States
N_377_Y	N	377	SRR15493969	29402	G	T	1	2021-07-25	United States
ORF1ab_767_K	ORF1ab	767	SRR15493970	2564	G	A	0,990662	2021-07-31	United States
ORF1ab_1228_G	ORF1ab	1228	SRR15493970	3948	A	G	0,990841	2021-07-31	United States
ORF1ab_1306_S	ORF1ab	1306	SRR15493970	4181	G	T	0,99788	2021-07-31	United States
ORF1ab_2046_L	ORF1ab	2046	SRR15493970	6402	C	T	0,997568	2021-07-31	United States
ORF1ab_2287_S	ORF1ab	2287	SRR15493970	7124	C	T	0,999057	2021-07-31	United States
ORF1ab_2930_L	ORF1ab	2930	SRR15493970	9053	G	T	0,999344	2021-07-31	United States
ORF1ab_3255_I	ORF1ab	3255	SRR15493970	10029	C	T	0,999117	2021-07-31	United States
ORF1ab_3646_A	ORF1ab	3646	SRR15493970	11201	A	G	0,997155	2021-07-31	United States
ORF1ab_3766_F	ORF1ab	3766	SRR15493970	11562	G	T	0,989255	2021-07-31	United States
ORF1ab_4079_I	ORF1ab	4079	SRR15493970	12501	C	T	0,993954	2021-07-31	United States
ORF1ab_314_L	ORF1ab	314	SRR15493970	14408	C	T	1	2021-07-31	United States
ORF1ab_662_S	ORF1ab	662	SRR15493970	15451	G	A	0,999615	2021-07-31	United States
ORF1ab_1000_L	ORF1ab	1000	SRR15493970	16466	C	T	0,999526	2021-07-31	United States
ORF1ab_1918_V	ORF1ab	1918	SRR15493970	19220	C	T	0,998068	2021-07-31	United States
S_19_R	S	19	SRR15493970	21618	C	G	1	2021-07-31	United States
S_156_NA	S	156	SRR15493970	22028	G	-AGTTCA	0,996771	2021-07-31	United States
S_452_R	S	452	SRR15493970	22917	T	G	1	2021-07-31	United States
S_478_K	S	478	SRR15493970	22995	C	A	0,999462	2021-07-31	United States
S_614_G	S	614	SRR15493970	23403	A	G	0,999772	2021-07-31	United States
S_681_R	S	681	SRR15493970	23604	C	G	1	2021-07-31	United States
S_950_N	S	950	SRR15493970	24410	G	A	0,998927	2021-07-31	United States
ORF3a_26_L	ORF3a	26	SRR15493970	25469	C	T	0,999764	2021-07-31	United States
ORF3a_239_Q	ORF3a	239	SRR15493970	26107	G	C	0,98955	2021-07-31	United States
M_82_T	M	82	SRR15493970	26767	T	C	0,999701	2021-07-31	United States
ORF7a_82_A	ORF7a	82	SRR15493970	27638	T	C	1	2021-07-31	United States
ORF7a_95_*	ORF7a	95	SRR15493970	27676	G	T	0,050838	2021-07-31	United States
ORF7a_120_I	ORF7a	120	SRR15493970	27752	C	T	1	2021-07-31	United States
ORF7b_40_I	ORF7b	40	SRR15493970	27874	C	T	0,998038	2021-07-31	United States
ORF8_118_NA	ORF8	118	SRR15493970	28247	A	-GATTTC	0,995292	2021-07-31	United States
N_63_G	N	63	SRR15493970	28461	A	G	0,998433	2021-07-31	United States
N_203_M	N	203	SRR15493970	28881	G	T	0,999092	2021-07-31	United States
N_215_C	N	215	SRR15493970	28916	G	T	0,993421	2021-07-31	United States
N_377_Y	N	377	SRR15493970	29402	G	T	1	2021-07-31	United States
ORF1ab_1306_S	ORF1ab	1306	SRR15493971	4181	G	T	0,998181	2021-08-01	United States
ORF1ab_2046_L	ORF1ab	2046	SRR15493971	6402	C	T	0,997883	2021-08-01	United States
ORF1ab_2125_Y	ORF1ab	2125	SRR15493971	6638	C	T	0,996465	2021-08-01	United States
ORF1ab_2287_S	ORF1ab	2287	SRR15493971	7124	C	T	0,99699	2021-08-01	United States
ORF1ab_2554_V	ORF1ab	2554	SRR15493971	7926	C	T	0,987862	2021-08-01	United States
ORF1ab_2930_L	ORF1ab	2930	SRR15493971	9053	G	T	0,998176	2021-08-01	United States
ORF1ab_3255_I	ORF1ab	3255	SRR15493971	10029	C	T	0,998588	2021-08-01	United States
ORF1ab_3646_A	ORF1ab	3646	SRR15493971	11201	A	G	0,998379	2021-08-01	United States
ORF1ab_183_V	ORF1ab	183	SRR15493971	14014	T	G	0,996994	2021-08-01	United States
ORF1ab_314_L	ORF1ab	314	SRR15493971	14408	C	T	0,999709	2021-08-01	United States
ORF1ab_662_S	ORF1ab	662	SRR15493971	15451	G	A	0,999427	2021-08-01	United States
ORF1ab_1000_L	ORF1ab	1000	SRR15493971	16466	C	T	0,998503	2021-08-01	United States
ORF1ab_1087_Y	ORF1ab	1087	SRR15493971	16726	C	T	0,996441	2021-08-01	United States
ORF1ab_1918_V	ORF1ab	1918	SRR15493971	19220	C	T	0,998442	2021-08-01	United States
S_19_R	S	19	SRR15493971	21618	C	G	1	2021-08-01	United States
S_142_D	S	142	SRR15493971	21987	G	A	1	2021-08-01	United States
S_156_NA	S	156	SRR15493971	22028	G	-AGTTCA	1	2021-08-01	United States
S_452_R	S	452	SRR15493971	22917	T	G	0,99969	2021-08-01	United States
S_478_K	S	478	SRR15493971	22995	C	A	0,999682	2021-08-01	United States
S_614_G	S	614	SRR15493971	23403	A	G	1	2021-08-01	United States
S_681_R	S	681	SRR15493971	23604	C	G	1	2021-08-01	United States
S_950_N	S	950	SRR15493971	24410	G	A	1	2021-08-01	United States
ORF3a_26_L	ORF3a	26	SRR15493971	25469	C	T	1	2021-08-01	United States
ORF3a_174_A	ORF3a	174	SRR15493971	25913	G	C	0,0637298	2021-08-01	United States
M_82_T	M	82	SRR15493971	26767	T	C	1	2021-08-01	United States
ORF7a_82_A	ORF7a	82	SRR15493971	27638	T	C	0,999239	2021-08-01	United States
ORF7a_120_I	ORF7a	120	SRR15493971	27752	C	T	0,999618	2021-08-01	United States
ORF7b_40_I	ORF7b	40	SRR15493971	27874	C	T	0,999476	2021-08-01	United States
ORF8_60_F	ORF8	60	SRR15493971	28073	G	T	0,997245	2021-08-01	United States
ORF8_118_NA	ORF8	118	SRR15493971	28247	A	-GATTTC	0,995065	2021-08-01	United States
N_63_G	N	63	SRR15493971	28461	A	G	0,997979	2021-08-01	United States
N_203_M	N	203	SRR15493971	28881	G	T	0,999411	2021-08-01	United States
N_215_C	N	215	SRR15493971	28916	G	T	0,998817	2021-08-01	United States
N_377_Y	N	377	SRR15493971	29402	G	T	0,998942	2021-08-01	United States
ORF1ab_1306_S	ORF1ab	1306	SRR15493972	4181	G	T	0,997615	2021-08-01	United States
ORF1ab_2046_L	ORF1ab	2046	SRR15493972	6402	C	T	0,995434	2021-08-01	United States
ORF1ab_2287_S	ORF1ab	2287	SRR15493972	7124	C	T	0,999433	2021-08-01	United States
ORF1ab_2930_L	ORF1ab	2930	SRR15493972	9053	G	T	0,996408	2021-08-01	United States
ORF1ab_3255_I	ORF1ab	3255	SRR15493972	10029	C	T	0,989362	2021-08-01	United States
ORF1ab_3646_A	ORF1ab	3646	SRR15493972	11201	A	G	0,998228	2021-08-01	United States
ORF1ab_314_L	ORF1ab	314	SRR15493972	14408	C	T	0,99985	2021-08-01	United States
ORF1ab_662_S	ORF1ab	662	SRR15493972	15451	G	A	0,999731	2021-08-01	United States
ORF1ab_1000_L	ORF1ab	1000	SRR15493972	16466	C	T	0,998675	2021-08-01	United States
ORF1ab_1257_V	ORF1ab	1257	SRR15493972	17236	A	G	0,987588	2021-08-01	United States
ORF1ab_1918_V	ORF1ab	1918	SRR15493972	19220	C	T	0,999191	2021-08-01	United States
S_19_R	S	19	SRR15493972	21618	C	G	1	2021-08-01	United States
S_156_NA	S	156	SRR15493972	22028	G	-AGTTCA	1	2021-08-01	United States
S_452_R	S	452	SRR15493972	22917	T	G	0,998853	2021-08-01	United States
S_478_K	S	478	SRR15493972	22995	C	A	1	2021-08-01	United States
S_614_G	S	614	SRR15493972	23403	A	G	1	2021-08-01	United States
S_681_R	S	681	SRR15493972	23604	C	G	1	2021-08-01	United States
S_950_N	S	950	SRR15493972	24410	G	A	0,999458	2021-08-01	United States
ORF3a_26_L	ORF3a	26	SRR15493972	25469	C	T	1	2021-08-01	United States
ORF3a_174_A	ORF3a	174	SRR15493972	25913	G	C	0,193593	2021-08-01	United States
M_82_T	M	82	SRR15493972	26767	T	C	0,999441	2021-08-01	United States
ORF7a_82_A	ORF7a	82	SRR15493972	27638	T	C	0,996169	2021-08-01	United States
ORF7a_120_I	ORF7a	120	SRR15493972	27752	C	T	0,996124	2021-08-01	United States
ORF7b_40_I	ORF7b	40	SRR15493972	27874	C	T	0,996727	2021-08-01	United States
ORF8_118_NA	ORF8	118	SRR15493972	28247	A	-GATTTC	0,995369	2021-08-01	United States
N_63_G	N	63	SRR15493972	28461	A	G	0,999373	2021-08-01	United States
N_203_M	N	203	SRR15493972	28881	G	T	1	2021-08-01	United States
N_215_C	N	215	SRR15493972	28916	G	T	1	2021-08-01	United States
ORF1ab_1306_S	ORF1ab	1306	SRR15493974	4181	G	T	0,99904	2021-08-01	United States
ORF1ab_1686_V	ORF1ab	1686	SRR15493974	5321	A	G	0,994191	2021-08-01	United States
ORF1ab_2046_L	ORF1ab	2046	SRR15493974	6402	C	T	0,99839	2021-08-01	United States
ORF1ab_2287_S	ORF1ab	2287	SRR15493974	7124	C	T	0,999156	2021-08-01	United States
ORF1ab_2930_L	ORF1ab	2930	SRR15493974	9053	G	T	0,998312	2021-08-01	United States
ORF1ab_3255_I	ORF1ab	3255	SRR15493974	10029	C	T	0,995146	2021-08-01	United States
ORF1ab_3646_A	ORF1ab	3646	SRR15493974	11201	A	G	0,981905	2021-08-01	United States
ORF1ab_115_I	ORF1ab	115	SRR15493974	13812	G	T	0,995512	2021-08-01	United States
ORF1ab_314_L	ORF1ab	314	SRR15493974	14408	C	T	0,999728	2021-08-01	United States
ORF1ab_662_S	ORF1ab	662	SRR15493974	15451	G	A	0,998471	2021-08-01	United States
ORF1ab_1000_L	ORF1ab	1000	SRR15493974	16466	C	T	0,999577	2021-08-01	United States
ORF1ab_1918_V	ORF1ab	1918	SRR15493974	19220	C	T	0,985915	2021-08-01	United States
S_3_NA	S	3	SRR15493974	21569	G	+T	0,0519481	2021-08-01	United States
S_19_R	S	19	SRR15493974	21618	C	G	1	2021-08-01	United States
S_142_D	S	142	SRR15493974	21987	G	A	0,995984	2021-08-01	United States
S_156_NA	S	156	SRR15493974	22028	G	-AGTTCA	0,999074	2021-08-01	United States
S_452_R	S	452	SRR15493974	22917	T	G	1	2021-08-01	United States
S_478_K	S	478	SRR15493974	22995	C	A	1	2021-08-01	United States
S_614_G	S	614	SRR15493974	23403	A	G	0,999881	2021-08-01	United States
S_681_R	S	681	SRR15493974	23604	C	G	0,999896	2021-08-01	United States
S_950_N	S	950	SRR15493974	24410	G	A	0,998802	2021-08-01	United States
ORF3a_26_L	ORF3a	26	SRR15493974	25469	C	T	1	2021-08-01	United States
ORF3a_85_F	ORF3a	85	SRR15493974	25647	G	T	0,993588	2021-08-01	United States
ORF3a_174_A	ORF3a	174	SRR15493974	25913	G	C	0,190332	2021-08-01	United States
M_82_T	M	82	SRR15493974	26767	T	C	1	2021-08-01	United States
ORF7a_82_A	ORF7a	82	SRR15493974	27638	T	C	1	2021-08-01	United States
ORF7a_120_I	ORF7a	120	SRR15493974	27752	C	T	1	2021-08-01	United States
ORF7b_40_I	ORF7b	40	SRR15493974	27874	C	T	0,997274	2021-08-01	United States
ORF8_102_F	ORF8	102	SRR15493974	28198	G	T	0,928433	2021-08-01	United States
ORF8_118_NA	ORF8	118	SRR15493974	28247	A	-GATTTC	0,992071	2021-08-01	United States
N_63_G	N	63	SRR15493974	28461	A	G	0,999615	2021-08-01	United States
N_203_M	N	203	SRR15493974	28881	G	T	0,999439	2021-08-01	United States
N_203_S	N	203	SRR15493974	28882	G	T	0,989967	2021-08-01	United States
N_215_C	N	215	SRR15493974	28916	G	T	0,997214	2021-08-01	United States
N_322_I	N	322	SRR15493974	29239	G	C	0,993198	2021-08-01	United States
ORF10_13_M	ORF10	13	SRR15493974	29596	A	G	0,994715	2021-08-01	United States
ORF1ab_459_F	ORF1ab	459	SRR15493975	1640	G	T	0,991456	2021-08-01	United States
ORF1ab_748_L	ORF1ab	748	SRR15493975	2508	C	T	0,996811	2021-08-01	United States
ORF1ab_1306_S	ORF1ab	1306	SRR15493975	4181	G	T	0,998401	2021-08-01	United States
ORF1ab_2046_L	ORF1ab	2046	SRR15493975	6402	C	T	0,998628	2021-08-01	United States
ORF1ab_2287_S	ORF1ab	2287	SRR15493975	7124	C	T	0,998181	2021-08-01	United States
ORF1ab_2930_L	ORF1ab	2930	SRR15493975	9053	G	T	0,997372	2021-08-01	United States
ORF1ab_3255_I	ORF1ab	3255	SRR15493975	10029	C	T	0,998778	2021-08-01	United States
ORF1ab_3646_A	ORF1ab	3646	SRR15493975	11201	A	G	0,997923	2021-08-01	United States
ORF1ab_314_L	ORF1ab	314	SRR15493975	14408	C	T	0,999778	2021-08-01	United States
ORF1ab_373_T	ORF1ab	373	SRR15493975	14584	G	A	0,992399	2021-08-01	United States
ORF1ab_662_S	ORF1ab	662	SRR15493975	15451	G	A	0,999557	2021-08-01	United States
ORF1ab_1000_L	ORF1ab	1000	SRR15493975	16466	C	T	0,999691	2021-08-01	United States
ORF1ab_1257_V	ORF1ab	1257	SRR15493975	17236	A	G	0,993747	2021-08-01	United States
ORF1ab_1918_V	ORF1ab	1918	SRR15493975	19220	C	T	0,999274	2021-08-01	United States
S_19_R	S	19	SRR15493975	21618	C	G	1	2021-08-01	United States
S_142_D	S	142	SRR15493975	21987	G	A	0,99187	2021-08-01	United States
S_156_NA	S	156	SRR15493975	22028	G	-AGTTCA	0,998644	2021-08-01	United States
S_452_R	S	452	SRR15493975	22917	T	G	0,999644	2021-08-01	United States
S_478_K	S	478	SRR15493975	22995	C	A	1	2021-08-01	United States
S_614_G	S	614	SRR15493975	23403	A	G	1	2021-08-01	United States
S_681_R	S	681	SRR15493975	23604	C	G	0,999896	2021-08-01	United States
S_950_N	S	950	SRR15493975	24410	G	A	0,999206	2021-08-01	United States
ORF3a_26_L	ORF3a	26	SRR15493975	25469	C	T	1	2021-08-01	United States
ORF3a_174_A	ORF3a	174	SRR15493975	25913	G	C	0,0670688	2021-08-01	United States
M_82_T	M	82	SRR15493975	26767	T	C	0,999844	2021-08-01	United States
ORF7a_82_A	ORF7a	82	SRR15493975	27638	T	C	1	2021-08-01	United States
ORF7a_120_I	ORF7a	120	SRR15493975	27752	C	T	1	2021-08-01	United States
ORF7b_40_I	ORF7b	40	SRR15493975	27874	C	T	0,998756	2021-08-01	United States
ORF8_14_S	ORF8	14	SRR15493975	27933	G	T	0,99521	2021-08-01	United States
ORF8_52_S	ORF8	52	SRR15493975	28049	A	T	0,995179	2021-08-01	United States
ORF8_118_NA	ORF8	118	SRR15493975	28247	A	-GATTTC	0,993371	2021-08-01	United States
N_63_G	N	63	SRR15493975	28461	A	G	0,999019	2021-08-01	United States
N_203_M	N	203	SRR15493975	28881	G	T	0,995461	2021-08-01	United States
N_215_C	N	215	SRR15493975	28916	G	T	0,995356	2021-08-01	United States
N_377_Y	N	377	SRR15493975	29402	G	T	1	2021-08-01	United States
ORF1ab_1640_L	ORF1ab	1640	SRR15493976	5184	C	T	0,991892	2021-07-30	United States
ORF1ab_3076_Y	ORF1ab	3076	SRR15493976	9491	C	T	0,985572	2021-07-30	United States
ORF1ab_3209_V	ORF1ab	3209	SRR15493976	9891	C	T	0,992167	2021-07-30	United States
ORF1ab_3718_A	ORF1ab	3718	SRR15493976	11418	T	C	0,996918	2021-07-30	United States
ORF1ab_3750_I	ORF1ab	3750	SRR15493976	11514	C	T	0,99644	2021-07-30	United States
ORF1ab_4311_I	ORF1ab	4311	SRR15493976	13197	C	T	0,986781	2021-07-30	United States
ORF1ab_294_N	ORF1ab	294	SRR15493976	14347	G	A	0,988391	2021-07-30	United States
ORF1ab_314_T	ORF1ab	314	SRR15493976	14407	C	A	0,988578	2021-07-30	United States
ORF1ab_314_L	ORF1ab	314	SRR15493976	14408	C	T	1	2021-07-30	United States
ORF1ab_662_S	ORF1ab	662	SRR15493976	15451	G	A	0,998826	2021-07-30	United States
ORF1ab_1000_L	ORF1ab	1000	SRR15493976	16466	C	T	0,999116	2021-07-30	United States
ORF1ab_1888_K	ORF1ab	1888	SRR15493976	19129	G	A	0,24198	2021-07-30	United States
S_19_R	S	19	SRR15493976	21618	C	G	1	2021-07-30	United States
S_156_NA	S	156	SRR15493976	22028	G	-AGTTCA	0,995968	2021-07-30	United States
S_222_V	S	222	SRR15493976	22227	C	T	0,974895	2021-07-30	United States
S_452_R	S	452	SRR15493976	22917	T	G	1	2021-07-30	United States
S_478_K	S	478	SRR15493976	22995	C	A	1	2021-07-30	United States
S_614_G	S	614	SRR15493976	23403	A	G	1	2021-07-30	United States
S_681_R	S	681	SRR15493976	23604	C	G	0,999377	2021-07-30	United States
S_950_N	S	950	SRR15493976	24410	G	A	0,999644	2021-07-30	United States
S_1264_L	S	1264	SRR15493976	25352	G	T	0,995063	2021-07-30	United States
ORF3a_26_L	ORF3a	26	SRR15493976	25469	C	T	1	2021-07-30	United States
M_82_T	M	82	SRR15493976	26767	T	C	0,999168	2021-07-30	United States
ORF6_48_N	ORF6	48	SRR15493976	27345	A	T	0,984706	2021-07-30	United States
ORF7a_82_A	ORF7a	82	SRR15493976	27638	T	C	1	2021-07-30	United States
ORF7a_120_I	ORF7a	120	SRR15493976	27752	C	T	1	2021-07-30	United States
ORF8_118_NA	ORF8	118	SRR15493976	28247	A	-GATTTC	0,991925	2021-07-30	United States
N_24_I	N	24	SRR15493976	28344	C	T	0,992372	2021-07-30	United States
N_63_G	N	63	SRR15493976	28461	A	G	0,999216	2021-07-30	United States
N_203_M	N	203	SRR15493976	28881	G	T	1	2021-07-30	United States
N_377_Y	N	377	SRR15493976	29402	G	T	1	2021-07-30	United States
ORF1ab_261_N	ORF1ab	261	SRR15493977	1048	G	T	0,988859	2021-07-31	United States
ORF1ab_388_Y	ORF1ab	388	SRR15493977	1427	C	T	0,995011	2021-07-31	United States
ORF1ab_1306_S	ORF1ab	1306	SRR15493977	4181	G	T	0,992289	2021-07-31	United States
ORF1ab_1397_V	ORF1ab	1397	SRR15493977	4455	C	T	0,988801	2021-07-31	United States
ORF1ab_2046_L	ORF1ab	2046	SRR15493977	6402	C	T	0,993982	2021-07-31	United States
ORF1ab_2287_S	ORF1ab	2287	SRR15493977	7124	C	T	0,99093	2021-07-31	United States
ORF1ab_2930_L	ORF1ab	2930	SRR15493977	9053	G	T	0,993236	2021-07-31	United States
ORF1ab_3255_I	ORF1ab	3255	SRR15493977	10029	C	T	0,994652	2021-07-31	United States
ORF1ab_3603_NA	ORF1ab	3603	SRR15493977	11074	C	+T	0,0908586	2021-07-31	United States
ORF1ab_3606_NA	ORF1ab	3606	SRR15493977	11082	T	-G	0,105285	2021-07-31	United States
ORF1ab_3606_F	ORF1ab	3606	SRR15493977	11083	G	T	0,988672	2021-07-31	United States
ORF1ab_3646_A	ORF1ab	3646	SRR15493977	11201	A	G	0,993797	2021-07-31	United States
ORF1ab_314_L	ORF1ab	314	SRR15493977	14408	C	T	0,999898	2021-07-31	United States
ORF1ab_662_S	ORF1ab	662	SRR15493977	15451	G	A	0,999337	2021-07-31	United States
ORF1ab_1000_L	ORF1ab	1000	SRR15493977	16466	C	T	0,999785	2021-07-31	United States
ORF1ab_1918_V	ORF1ab	1918	SRR15493977	19220	C	T	0,994837	2021-07-31	United States
S_19_R	S	19	SRR15493977	21618	C	G	1	2021-07-31	United States
S_156_NA	S	156	SRR15493977	22028	G	-AGTTCA	0,998459	2021-07-31	United States
S_452_R	S	452	SRR15493977	22917	T	G	0,999808	2021-07-31	United States
S_478_K	S	478	SRR15493977	22995	C	A	0,999609	2021-07-31	United States
S_614_G	S	614	SRR15493977	23403	A	G	0,99944	2021-07-31	United States
S_681_R	S	681	SRR15493977	23604	C	G	0,999568	2021-07-31	United States
S_950_N	S	950	SRR15493977	24410	G	A	0,999912	2021-07-31	United States
ORF3a_26_L	ORF3a	26	SRR15493977	25469	C	T	0,999808	2021-07-31	United States
ORF3a_174_A	ORF3a	174	SRR15493977	25913	G	C	0,0511037	2021-07-31	United States
M_82_T	M	82	SRR15493977	26767	T	C	0,999671	2021-07-31	United States
ORF7a_45_S	ORF7a	45	SRR15493977	27526	C	T	0,988172	2021-07-31	United States
ORF7a_45_L	ORF7a	45	SRR15493977	27527	C	T	0,987758	2021-07-31	United States
ORF7a_82_A	ORF7a	82	SRR15493977	27638	T	C	1	2021-07-31	United States
ORF7a_120_I	ORF7a	120	SRR15493977	27752	C	T	1	2021-07-31	United States
ORF7b_40_I	ORF7b	40	SRR15493977	27874	C	T	0,994546	2021-07-31	United States
ORF8_118_NA	ORF8	118	SRR15493977	28247	A	-GATTTC	0,995767	2021-07-31	United States
N_63_G	N	63	SRR15493977	28461	A	G	0,997483	2021-07-31	United States
N_203_M	N	203	SRR15493977	28881	G	T	1	2021-07-31	United States
N_215_C	N	215	SRR15493977	28916	G	T	0,990959	2021-07-31	United States
N_377_Y	N	377	SRR15493977	29402	G	T	1	2021-07-31	United States
ORF1ab_1633_D	ORF1ab	1633	SRR15493981	5164	G	T	0,991334	2021-07-31	United States
ORF1ab_1640_L	ORF1ab	1640	SRR15493981	5184	C	T	0,99305	2021-07-31	United States
ORF1ab_1810_S	ORF1ab	1810	SRR15493981	5693	C	T	0,965463	2021-07-31	United States
ORF1ab_3209_V	ORF1ab	3209	SRR15493981	9891	C	T	0,992439	2021-07-31	United States
ORF1ab_3718_A	ORF1ab	3718	SRR15493981	11418	T	C	0,992387	2021-07-31	United States
ORF1ab_3750_I	ORF1ab	3750	SRR15493981	11514	C	T	0,991262	2021-07-31	United States
ORF1ab_4161_I	ORF1ab	4161	SRR15493981	12747	C	T	0,109302	2021-07-31	United States
ORF1ab_314_L	ORF1ab	314	SRR15493981	14408	C	T	0,999829	2021-07-31	United States
ORF1ab_662_S	ORF1ab	662	SRR15493981	15451	G	A	0,999405	2021-07-31	United States
ORF1ab_1000_L	ORF1ab	1000	SRR15493981	16466	C	T	0,999169	2021-07-31	United States
S_19_R	S	19	SRR15493981	21618	C	G	0,99723	2021-07-31	United States
S_27_S	S	27	SRR15493981	21641	G	T	0,971347	2021-07-31	United States
S_156_NA	S	156	SRR15493981	22028	G	-AGTTCA	0,998478	2021-07-31	United States
S_222_V	S	222	SRR15493981	22227	C	T	0,993701	2021-07-31	United States
S_289_I	S	289	SRR15493981	22427	G	A	0,988693	2021-07-31	United States
S_452_R	S	452	SRR15493981	22917	T	G	0,999192	2021-07-31	United States
S_478_K	S	478	SRR15493981	22995	C	A	0,99917	2021-07-31	United States
S_614_G	S	614	SRR15493981	23403	A	G	0,999815	2021-07-31	United States
S_681_R	S	681	SRR15493981	23604	C	G	1	2021-07-31	United States
S_950_N	S	950	SRR15493981	24410	G	A	0,998737	2021-07-31	United States
ORF3a_26_L	ORF3a	26	SRR15493981	25469	C	T	1	2021-07-31	United States
ORF3a_174_A	ORF3a	174	SRR15493981	25913	G	C	0,0548256	2021-07-31	United States
M_82_T	M	82	SRR15493981	26767	T	C	0,999494	2021-07-31	United States
ORF7a_82_A	ORF7a	82	SRR15493981	27638	T	C	0,99904	2021-07-31	United States
ORF7a_120_I	ORF7a	120	SRR15493981	27752	C	T	0,998097	2021-07-31	United States
ORF8_118_NA	ORF8	118	SRR15493981	28247	A	-GATTTC	0,993451	2021-07-31	United States
N_18_V	N	18	SRR15493981	28326	G	T	0,988948	2021-07-31	United States
N_63_G	N	63	SRR15493981	28461	A	G	0,998625	2021-07-31	United States
N_203_M	N	203	SRR15493981	28881	G	T	0,99898	2021-07-31	United States
ORF1ab_459_I	ORF1ab	459	SRR15493983	1640	G	A	0,992401	2021-07-31	United States
ORF1ab_1306_S	ORF1ab	1306	SRR15493983	4181	G	T	0,997868	2021-07-31	United States
ORF1ab_2046_L	ORF1ab	2046	SRR15493983	6402	C	T	0,998178	2021-07-31	United States
ORF1ab_2125_Y	ORF1ab	2125	SRR15493983	6638	C	T	0,995878	2021-07-31	United States
ORF1ab_2287_S	ORF1ab	2287	SRR15493983	7124	C	T	0,998774	2021-07-31	United States
ORF1ab_2554_V	ORF1ab	2554	SRR15493983	7926	C	T	0,996647	2021-07-31	United States
ORF1ab_2930_L	ORF1ab	2930	SRR15493983	9053	G	T	0,998711	2021-07-31	United States
ORF1ab_3255_I	ORF1ab	3255	SRR15493983	10029	C	T	0,999302	2021-07-31	United States
ORF1ab_3646_A	ORF1ab	3646	SRR15493983	11201	A	G	0,997619	2021-07-31	United States
ORF1ab_183_V	ORF1ab	183	SRR15493983	14014	T	G	0,995169	2021-07-31	United States
ORF1ab_314_L	ORF1ab	314	SRR15493983	14408	C	T	0,999847	2021-07-31	United States
ORF1ab_662_S	ORF1ab	662	SRR15493983	15451	G	A	0,999681	2021-07-31	United States
ORF1ab_1000_L	ORF1ab	1000	SRR15493983	16466	C	T	0,999831	2021-07-31	United States
ORF1ab_1087_Y	ORF1ab	1087	SRR15493983	16726	C	T	0,995917	2021-07-31	United States
ORF1ab_1918_V	ORF1ab	1918	SRR15493983	19220	C	T	0,997399	2021-07-31	United States
S_19_R	S	19	SRR15493983	21618	C	G	1	2021-07-31	United States
S_142_D	S	142	SRR15493983	21987	G	A	1	2021-07-31	United States
S_156_NA	S	156	SRR15493983	22028	G	-AGTTCA	0,997059	2021-07-31	United States
S_452_R	S	452	SRR15493983	22917	T	G	1	2021-07-31	United States
S_478_K	S	478	SRR15493983	22995	C	A	1	2021-07-31	United States
S_614_G	S	614	SRR15493983	23403	A	G	0,999802	2021-07-31	United States
S_681_R	S	681	SRR15493983	23604	C	G	0,999781	2021-07-31	United States
S_950_N	S	950	SRR15493983	24410	G	A	1	2021-07-31	United States
ORF3a_26_L	ORF3a	26	SRR15493983	25469	C	T	1	2021-07-31	United States
M_82_T	M	82	SRR15493983	26767	T	C	1	2021-07-31	United States
ORF7a_82_A	ORF7a	82	SRR15493983	27638	T	C	0,999496	2021-07-31	United States
ORF7a_120_I	ORF7a	120	SRR15493983	27752	C	T	0,998996	2021-07-31	United States
ORF7b_40_I	ORF7b	40	SRR15493983	27874	C	T	0,997406	2021-07-31	United States
ORF8_60_F	ORF8	60	SRR15493983	28073	G	T	0,99257	2021-07-31	United States
ORF8_118_NA	ORF8	118	SRR15493983	28247	A	-GATTTC	0,995297	2021-07-31	United States
N_63_N	N	63	SRR15493983	28460	G	A	0,991714	2021-07-31	United States
N_63_G	N	63	SRR15493983	28461	A	G	0,998188	2021-07-31	United States
N_203_M	N	203	SRR15493983	28881	G	T	0,999526	2021-07-31	United States
N_215_C	N	215	SRR15493983	28916	G	T	0,999524	2021-07-31	United States
N_377_Y	N	377	SRR15493983	29402	G	T	0,998457	2021-07-31	United States
ORF1ab_87_D	ORF1ab	87	SRR15493984	526	G	T	0,992166	2021-07-31	United States
ORF1ab_1001_I	ORF1ab	1001	SRR15493984	3267	C	T	0,992923	2021-07-31	United States
ORF1ab_1708_D	ORF1ab	1708	SRR15493984	5388	C	A	0,987065	2021-07-31	United States
ORF1ab_1881_I	ORF1ab	1881	SRR15493984	5907	C	T	0,981688	2021-07-31	United States
ORF1ab_2230_T	ORF1ab	2230	SRR15493984	6954	T	C	0,988636	2021-07-31	United States
ORF1ab_2259_I	ORF1ab	2259	SRR15493984	7042	G	T	0,988722	2021-07-31	United States
ORF1ab_3674_NA	ORF1ab	3674	SRR15493984	11287	G	-TCTGGTTTT	0,983412	2021-07-31	United States
ORF1ab_218_L	ORF1ab	218	SRR15493984	14120	C	T	0,985901	2021-07-31	United States
ORF1ab_314_L	ORF1ab	314	SRR15493984	14408	C	T	0,999633	2021-07-31	United States
S_68_NA	S	68	SRR15493984	21764	A	-TACATG	0,996998	2021-07-31	United States
S_143_NA	S	143	SRR15493984	21990	T	-TTA	0,996124	2021-07-31	United States
S_501_Y	S	501	SRR15493984	23063	A	T	0,985673	2021-07-31	United States
S_570_D	S	570	SRR15493984	23271	C	A	0,992916	2021-07-31	United States
S_614_G	S	614	SRR15493984	23403	A	G	1	2021-07-31	United States
S_681_H	S	681	SRR15493984	23604	C	A	0,993076	2021-07-31	United States
S_716_I	S	716	SRR15493984	23709	C	T	0,993322	2021-07-31	United States
S_982_A	S	982	SRR15493984	24506	T	G	0,993577	2021-07-31	United States
S_1118_H	S	1118	SRR15493984	24914	G	C	0,988764	2021-07-31	United States
ORF3a_23_V	ORF3a	23	SRR15493984	25460	C	T	0,990018	2021-07-31	United States
ORF3a_125_I	ORF3a	125	SRR15493984	25767	G	T	0,991908	2021-07-31	United States
ORF3a_174_A	ORF3a	174	SRR15493984	25913	G	C	0,116224	2021-07-31	United States
ORF7a_86_Q	ORF7a	86	SRR15493984	27650	T	A	0,989597	2021-07-31	United States
ORF8_27_*	ORF8	27	SRR15493984	27972	C	T	0,989075	2021-07-31	United States
ORF8_52_I	ORF8	52	SRR15493984	28048	G	T	0,988914	2021-07-31	United States
ORF8_61_F	ORF8	61	SRR15493984	28075	G	T	0,989027	2021-07-31	United States
ORF8_68_*	ORF8	68	SRR15493984	28095	A	T	0,988995	2021-07-31	United States
ORF8_73_C	ORF8	73	SRR15493984	28111	A	G	0,987121	2021-07-31	United States
N_3_H	N	3	SRR15493984	28280	G	C	0,984334	2021-07-31	United States
N_3_V	N	3	SRR15493984	28281	A	T	0,984334	2021-07-31	United States
N_3_E	N	3	SRR15493984	28282	T	A	0,982624	2021-07-31	United States
N_203_K	N	203	SRR15493984	28881	G	A	0,989826	2021-07-31	United States
N_204_R	N	204	SRR15493984	28883	G	C	0,99422	2021-07-31	United States
N_235_F	N	235	SRR15493984	28977	C	T	0,994012	2021-07-31	United States
ORF1ab_78_A	ORF1ab	78	SRR15493985	497	A	G	0,986555	2021-07-30	United States
ORF1ab_177_F	ORF1ab	177	SRR15493985	794	C	T	0,992237	2021-07-30	United States
ORF1ab_796_A	ORF1ab	796	SRR15493985	2651	A	G	0,993257	2021-07-30	United States
ORF1ab_1188_L	ORF1ab	1188	SRR15493985	3828	C	T	0,985775	2021-07-30	United States
ORF1ab_1795_Q	ORF1ab	1795	SRR15493985	5648	A	C	0,990409	2021-07-30	United States
ORF1ab_2001_T	ORF1ab	2001	SRR15493985	6266	G	A	0,990902	2021-07-30	United States
ORF1ab_2786_T	ORF1ab	2786	SRR15493985	8622	T	C	0,991236	2021-07-30	United States
ORF1ab_3674_NA	ORF1ab	3674	SRR15493985	11287	G	-TCTGGTTTT	0,991039	2021-07-30	United States
ORF1ab_314_L	ORF1ab	314	SRR15493985	14408	C	T	0,999379	2021-07-30	United States
ORF1ab_1264_D	ORF1ab	1264	SRR15493985	17259	G	T	0,99029	2021-07-30	United States
ORF1ab_1942_I	ORF1ab	1942	SRR15493985	19292	G	T	0,979769	2021-07-30	United States
S_18_F	S	18	SRR15493985	21614	C	T	0,965517	2021-07-30	United States
S_20_N	S	20	SRR15493985	21621	C	A	0,965517	2021-07-30	United States
S_26_S	S	26	SRR15493985	21638	C	T	0,965517	2021-07-30	United States
S_138_Y	S	138	SRR15493985	21974	G	T	0,996988	2021-07-30	United States
S_190_S	S	190	SRR15493985	22132	G	T	0,996574	2021-07-30	United States
S_417_T	S	417	SRR15493985	22812	A	C	0,983957	2021-07-30	United States
S_484_K	S	484	SRR15493985	23012	G	A	0,965398	2021-07-30	United States
S_501_Y	S	501	SRR15493985	23063	A	T	0,967972	2021-07-30	United States
S_614_G	S	614	SRR15493985	23403	A	G	1	2021-07-30	United States
S_655_Y	S	655	SRR15493985	23525	C	T	0,98514	2021-07-30	United States
S_1027_I	S	1027	SRR15493985	24642	C	T	0,992225	2021-07-30	United States
S_1176_F	S	1176	SRR15493985	25088	G	T	0,9675	2021-07-30	United States
ORF3a_253_P	ORF3a	253	SRR15493985	26149	T	C	0,985524	2021-07-30	United States
ORF8_92_K	ORF8	92	SRR15493985	28167	G	A	0,992261	2021-07-30	United States
N_80_R	N	80	SRR15493985	28512	C	G	0,983613	2021-07-30	United States
N_202_C	N	202	SRR15493985	28877	A	T	0,988615	2021-07-30	United States
N_202_T	N	202	SRR15493985	28878	G	C	0,988743	2021-07-30	United States
N_203_K	N	203	SRR15493985	28881	G	A	0,988636	2021-07-30	United States
N_204_R	N	204	SRR15493985	28883	G	C	0,988754	2021-07-30	United States
N_413_I	N	413	SRR15493985	29511	G	T	0,977117	2021-07-30	United States
ORF1ab_1306_S	ORF1ab	1306	SRR15493986	4181	G	T	0,998331	2021-07-30	United States
ORF1ab_2046_L	ORF1ab	2046	SRR15493986	6402	C	T	0,997737	2021-07-30	United States
ORF1ab_2287_S	ORF1ab	2287	SRR15493986	7124	C	T	0,998314	2021-07-30	United States
ORF1ab_2554_V	ORF1ab	2554	SRR15493986	7926	C	T	0,953353	2021-07-30	United States
ORF1ab_2930_L	ORF1ab	2930	SRR15493986	9053	G	T	0,99373	2021-07-30	United States
ORF1ab_3646_A	ORF1ab	3646	SRR15493986	11201	A	G	0,996161	2021-07-30	United States
ORF1ab_183_V	ORF1ab	183	SRR15493986	14014	T	G	0,990215	2021-07-30	United States
ORF1ab_314_L	ORF1ab	314	SRR15493986	14408	C	T	1	2021-07-30	United States
ORF1ab_662_S	ORF1ab	662	SRR15493986	15451	G	A	0,999732	2021-07-30	United States
ORF1ab_1000_L	ORF1ab	1000	SRR15493986	16466	C	T	0,998333	2021-07-30	United States
ORF1ab_1918_V	ORF1ab	1918	SRR15493986	19220	C	T	0,991544	2021-07-30	United States
S_156_NA	S	156	SRR15493986	22028	G	-AGTTCA	1	2021-07-30	United States
S_452_R	S	452	SRR15493986	22917	T	G	1	2021-07-30	United States
S_478_K	S	478	SRR15493986	22995	C	A	1	2021-07-30	United States
S_614_G	S	614	SRR15493986	23403	A	G	0,999639	2021-07-30	United States
S_681_R	S	681	SRR15493986	23604	C	G	1	2021-07-30	United States
S_950_N	S	950	SRR15493986	24410	G	A	0,999376	2021-07-30	United States
ORF3a_26_L	ORF3a	26	SRR15493986	25469	C	T	1	2021-07-30	United States
ORF3a_174_A	ORF3a	174	SRR15493986	25913	G	C	0,101142	2021-07-30	United States
M_82_T	M	82	SRR15493986	26767	T	C	1	2021-07-30	United States
ORF7a_82_A	ORF7a	82	SRR15493986	27638	T	C	1	2021-07-30	United States
ORF7a_120_I	ORF7a	120	SRR15493986	27752	C	T	1	2021-07-30	United States
ORF7b_40_I	ORF7b	40	SRR15493986	27874	C	T	0,997835	2021-07-30	United States
ORF8_45_C	ORF8	45	SRR15493986	28028	G	T	0,989259	2021-07-30	United States
ORF8_118_NA	ORF8	118	SRR15493986	28247	A	-GATTTC	0,996619	2021-07-30	United States
N_63_G	N	63	SRR15493986	28461	A	G	1	2021-07-30	United States
N_203_M	N	203	SRR15493986	28881	G	T	0,995671	2021-07-30	United States
N_215_C	N	215	SRR15493986	28916	G	T	1	2021-07-30	United States
ORF1ab_1306_S	ORF1ab	1306	SRR15493989	4181	G	T	0,997835	2021-07-30	United States
ORF1ab_2046_L	ORF1ab	2046	SRR15493989	6402	C	T	0,997679	2021-07-30	United States
ORF1ab_2287_S	ORF1ab	2287	SRR15493989	7124	C	T	0,991463	2021-07-30	United States
ORF1ab_2554_V	ORF1ab	2554	SRR15493989	7926	C	T	0,890995	2021-07-30	United States
ORF1ab_2930_L	ORF1ab	2930	SRR15493989	9053	G	T	0,998954	2021-07-30	United States
ORF1ab_3255_I	ORF1ab	3255	SRR15493989	10029	C	T	0,973451	2021-07-30	United States
ORF1ab_3646_A	ORF1ab	3646	SRR15493989	11201	A	G	0,999391	2021-07-30	United States
ORF1ab_183_V	ORF1ab	183	SRR15493989	14014	T	G	0,979127	2021-07-30	United States
ORF1ab_314_L	ORF1ab	314	SRR15493989	14408	C	T	1	2021-07-30	United States
ORF1ab_662_S	ORF1ab	662	SRR15493989	15451	G	A	0,999636	2021-07-30	United States
ORF1ab_1000_L	ORF1ab	1000	SRR15493989	16466	C	T	0,998559	2021-07-30	United States
ORF1ab_1521_V	ORF1ab	1521	SRR15493989	18029	C	T	0,98418	2021-07-30	United States
ORF1ab_1918_V	ORF1ab	1918	SRR15493989	19220	C	T	0,997587	2021-07-30	United States
S_19_R	S	19	SRR15493989	21618	C	G	1	2021-07-30	United States
S_156_NA	S	156	SRR15493989	22028	G	-AGTTCA	0,996161	2021-07-30	United States
S_452_R	S	452	SRR15493989	22917	T	G	1	2021-07-30	United States
S_478_K	S	478	SRR15493989	22995	C	A	1	2021-07-30	United States
S_614_G	S	614	SRR15493989	23403	A	G	1	2021-07-30	United States
S_681_R	S	681	SRR15493989	23604	C	G	1	2021-07-30	United States
S_950_N	S	950	SRR15493989	24410	G	A	0,999249	2021-07-30	United States
ORF3a_26_L	ORF3a	26	SRR15493989	25469	C	T	0,999344	2021-07-30	United States
ORF3a_174_A	ORF3a	174	SRR15493989	25913	G	C	0,0625349	2021-07-30	United States
M_82_T	M	82	SRR15493989	26767	T	C	0,999209	2021-07-30	United States
ORF7a_82_A	ORF7a	82	SRR15493989	27638	T	C	1	2021-07-30	United States
ORF7a_120_I	ORF7a	120	SRR15493989	27752	C	T	1	2021-07-30	United States
ORF7b_40_I	ORF7b	40	SRR15493989	27874	C	T	0,998371	2021-07-30	United States
ORF8_118_NA	ORF8	118	SRR15493989	28247	A	-GATTTC	0,993717	2021-07-30	United States
N_63_G	N	63	SRR15493989	28461	A	G	1	2021-07-30	United States
N_203_M	N	203	SRR15493989	28881	G	T	1	2021-07-30	United States
N_215_C	N	215	SRR15493989	28916	G	T	0,99768	2021-07-30	United States
ORF1ab_84_NA	ORF1ab	84	SRR15493990	517	T	-ATG	0,977347	2021-07-30	United States
ORF1ab_1306_S	ORF1ab	1306	SRR15493990	4181	G	T	0,998303	2021-07-30	United States
ORF1ab_2046_L	ORF1ab	2046	SRR15493990	6402	C	T	0,997636	2021-07-30	United States
ORF1ab_2287_S	ORF1ab	2287	SRR15493990	7124	C	T	0,997457	2021-07-30	United States
ORF1ab_2930_L	ORF1ab	2930	SRR15493990	9053	G	T	0,996879	2021-07-30	United States
ORF1ab_3255_I	ORF1ab	3255	SRR15493990	10029	C	T	1	2021-07-30	United States
ORF1ab_3646_A	ORF1ab	3646	SRR15493990	11201	A	G	0,996588	2021-07-30	United States
ORF1ab_3731_V	ORF1ab	3731	SRR15493990	11456	A	G	0,98843	2021-07-30	United States
ORF1ab_314_L	ORF1ab	314	SRR15493990	14408	C	T	0,999753	2021-07-30	United States
ORF1ab_662_S	ORF1ab	662	SRR15493990	15451	G	A	0,999442	2021-07-30	United States
ORF1ab_1000_L	ORF1ab	1000	SRR15493990	16466	C	T	0,999807	2021-07-30	United States
ORF1ab_1918_V	ORF1ab	1918	SRR15493990	19220	C	T	0,99654	2021-07-30	United States
ORF1ab_2131_V	ORF1ab	2131	SRR15493990	19859	C	T	0,99309	2021-07-30	United States
S_19_R	S	19	SRR15493990	21618	C	G	0,996114	2021-07-30	United States
S_156_NA	S	156	SRR15493990	22028	G	-AGTTCA	0,999022	2021-07-30	United States
S_452_R	S	452	SRR15493990	22917	T	G	1	2021-07-30	United States
S_478_K	S	478	SRR15493990	22995	C	A	1	2021-07-30	United States
S_614_G	S	614	SRR15493990	23403	A	G	0,999599	2021-07-30	United States
S_681_R	S	681	SRR15493990	23604	C	G	0,999636	2021-07-30	United States
S_950_N	S	950	SRR15493990	24410	G	A	0,999435	2021-07-30	United States
ORF3a_26_L	ORF3a	26	SRR15493990	25469	C	T	0,999096	2021-07-30	United States
M_82_T	M	82	SRR15493990	26767	T	C	0,999146	2021-07-30	United States
ORF7a_82_A	ORF7a	82	SRR15493990	27638	T	C	0,999633	2021-07-30	United States
ORF7a_120_I	ORF7a	120	SRR15493990	27752	C	T	1	2021-07-30	United States
ORF7b_40_I	ORF7b	40	SRR15493990	27874	C	T	0,997139	2021-07-30	United States
ORF8_118_NA	ORF8	118	SRR15493990	28247	A	-GATTTC	0,992488	2021-07-30	United States
N_63_G	N	63	SRR15493990	28461	A	G	0,998111	2021-07-30	United States
N_203_M	N	203	SRR15493990	28881	G	T	0,998951	2021-07-30	United States
N_215_C	N	215	SRR15493990	28916	G	T	0,996859	2021-07-30	United States
N_377_Y	N	377	SRR15493990	29402	G	T	1	2021-07-30	United States
ORF1ab_328_G	ORF1ab	328	SRR15493991	1248	A	G	0,980576	2021-07-30	United States
ORF1ab_1306_S	ORF1ab	1306	SRR15493991	4181	G	T	0,996623	2021-07-30	United States
ORF1ab_1538_I	ORF1ab	1538	SRR15493991	4878	C	T	0,987837	2021-07-30	United States
ORF1ab_2046_L	ORF1ab	2046	SRR15493991	6402	C	T	0,998297	2021-07-30	United States
ORF1ab_2287_S	ORF1ab	2287	SRR15493991	7124	C	T	0,996988	2021-07-30	United States
ORF1ab_2554_V	ORF1ab	2554	SRR15493991	7926	C	T	0,993205	2021-07-30	United States
ORF1ab_2930_L	ORF1ab	2930	SRR15493991	9053	G	T	0,998902	2021-07-30	United States
ORF1ab_3255_I	ORF1ab	3255	SRR15493991	10029	C	T	0,996818	2021-07-30	United States
ORF1ab_3646_A	ORF1ab	3646	SRR15493991	11201	A	G	0,998133	2021-07-30	United States
ORF1ab_183_V	ORF1ab	183	SRR15493991	14014	T	G	0,995423	2021-07-30	United States
ORF1ab_314_L	ORF1ab	314	SRR15493991	14408	C	T	1	2021-07-30	United States
ORF1ab_662_S	ORF1ab	662	SRR15493991	15451	G	A	0,999693	2021-07-30	United States
ORF1ab_1000_L	ORF1ab	1000	SRR15493991	16466	C	T	0,999248	2021-07-30	United States
ORF1ab_1918_V	ORF1ab	1918	SRR15493991	19220	C	T	0,996931	2021-07-30	United States
S_19_R	S	19	SRR15493991	21618	C	G	1	2021-07-30	United States
S_156_NA	S	156	SRR15493991	22028	G	-AGTTCA	0,997413	2021-07-30	United States
S_452_R	S	452	SRR15493991	22917	T	G	1	2021-07-30	United States
S_478_K	S	478	SRR15493991	22995	C	A	1	2021-07-30	United States
S_614_G	S	614	SRR15493991	23403	A	G	0,999685	2021-07-30	United States
S_681_R	S	681	SRR15493991	23604	C	G	0,999268	2021-07-30	United States
S_950_N	S	950	SRR15493991	24410	G	A	0,999726	2021-07-30	United States
ORF3a_26_L	ORF3a	26	SRR15493991	25469	C	T	1	2021-07-30	United States
M_82_T	M	82	SRR15493991	26767	T	C	0,99941	2021-07-30	United States
ORF7a_82_A	ORF7a	82	SRR15493991	27638	T	C	0,999266	2021-07-30	United States
ORF7a_120_I	ORF7a	120	SRR15493991	27752	C	T	0,999272	2021-07-30	United States
ORF7b_40_I	ORF7b	40	SRR15493991	27874	C	T	0,99784	2021-07-30	United States
ORF8_118_NA	ORF8	118	SRR15493991	28247	A	-GATTTC	0,994423	2021-07-30	United States
N_63_G	N	63	SRR15493991	28461	A	G	0,998889	2021-07-30	United States
N_203_M	N	203	SRR15493991	28881	G	T	0,998222	2021-07-30	United States
N_215_C	N	215	SRR15493991	28916	G	T	0,998817	2021-07-30	United States
N_377_Y	N	377	SRR15493991	29402	G	T	1	2021-07-30	United States
ORF1ab_1633_D	ORF1ab	1633	SRR15493992	5164	G	T	0,989455	2021-07-30	United States
ORF1ab_1640_L	ORF1ab	1640	SRR15493992	5184	C	T	0,991803	2021-07-30	United States
ORF1ab_3209_V	ORF1ab	3209	SRR15493992	9891	C	T	0,991222	2021-07-30	United States
ORF1ab_3495_F	ORF1ab	3495	SRR15493992	10748	C	T	0,990726	2021-07-30	United States
ORF1ab_3718_A	ORF1ab	3718	SRR15493992	11418	T	C	0,984578	2021-07-30	United States
ORF1ab_3750_I	ORF1ab	3750	SRR15493992	11514	C	T	0,984855	2021-07-30	United States
ORF1ab_314_L	ORF1ab	314	SRR15493992	14408	C	T	0,999908	2021-07-30	United States
ORF1ab_662_S	ORF1ab	662	SRR15493992	15451	G	A	0,999492	2021-07-30	United States
ORF1ab_1000_L	ORF1ab	1000	SRR15493992	16466	C	T	0,998661	2021-07-30	United States
S_19_R	S	19	SRR15493992	21618	C	G	1	2021-07-30	United States
S_142_D	S	142	SRR15493992	21987	G	A	1	2021-07-30	United States
S_156_NA	S	156	SRR15493992	22028	G	-AGTTCA	0,998084	2021-07-30	United States
S_222_V	S	222	SRR15493992	22227	C	T	0,986895	2021-07-30	United States
S_289_I	S	289	SRR15493992	22427	G	A	0,991992	2021-07-30	United States
S_452_R	S	452	SRR15493992	22917	T	G	1	2021-07-30	United States
S_478_K	S	478	SRR15493992	22995	C	A	1	2021-07-30	United States
S_614_G	S	614	SRR15493992	23403	A	G	1	2021-07-30	United States
S_681_R	S	681	SRR15493992	23604	C	G	0,999861	2021-07-30	United States
S_950_N	S	950	SRR15493992	24410	G	A	0,999466	2021-07-30	United States
ORF3a_26_L	ORF3a	26	SRR15493992	25469	C	T	0,999197	2021-07-30	United States
ORF3a_174_A	ORF3a	174	SRR15493992	25913	G	C	0,0896226	2021-07-30	United States
M_82_T	M	82	SRR15493992	26767	T	C	0,999689	2021-07-30	United States
ORF7a_82_A	ORF7a	82	SRR15493992	27638	T	C	1	2021-07-30	United States
ORF7a_120_I	ORF7a	120	SRR15493992	27752	C	T	1	2021-07-30	United States
ORF8_118_NA	ORF8	118	SRR15493992	28247	A	-GATTTC	0,994618	2021-07-30	United States
N_18_V	N	18	SRR15493992	28326	G	T	0,99469	2021-07-30	United States
N_63_G	N	63	SRR15493992	28461	A	G	0,998923	2021-07-30	United States
N_203_M	N	203	SRR15493992	28881	G	T	1	2021-07-30	United States
N_377_Y	N	377	SRR15493992	29402	G	T	1	2021-07-30	United States
ORF1ab_1306_S	ORF1ab	1306	SRR15493993	4181	G	T	0,995823	2021-07-30	United States
ORF1ab_2046_L	ORF1ab	2046	SRR15493993	6402	C	T	0,997388	2021-07-30	United States
ORF1ab_2287_S	ORF1ab	2287	SRR15493993	7124	C	T	0,996425	2021-07-30	United States
ORF1ab_2554_V	ORF1ab	2554	SRR15493993	7926	C	T	0,992816	2021-07-30	United States
ORF1ab_2930_L	ORF1ab	2930	SRR15493993	9053	G	T	0,995232	2021-07-30	United States
ORF1ab_3255_I	ORF1ab	3255	SRR15493993	10029	C	T	0,992806	2021-07-30	United States
ORF1ab_3646_A	ORF1ab	3646	SRR15493993	11201	A	G	0,994582	2021-07-30	United States
ORF1ab_183_V	ORF1ab	183	SRR15493993	14014	T	G	0,968045	2021-07-30	United States
ORF1ab_314_L	ORF1ab	314	SRR15493993	14408	C	T	0,999062	2021-07-30	United States
ORF1ab_662_S	ORF1ab	662	SRR15493993	15451	G	A	0,997778	2021-07-30	United States
ORF1ab_1000_L	ORF1ab	1000	SRR15493993	16466	C	T	0,999298	2021-07-30	United States
ORF1ab_1918_V	ORF1ab	1918	SRR15493993	19220	C	T	0,99637	2021-07-30	United States
ORF1ab_1958_N	ORF1ab	1958	SRR15493993	19340	G	A	0,0603175	2021-07-30	United States
S_19_R	S	19	SRR15493993	21618	C	G	1	2021-07-30	United States
S_156_NA	S	156	SRR15493993	22028	G	-AGTTCA	0,996894	2021-07-30	United States
S_452_R	S	452	SRR15493993	22917	T	G	0,996161	2021-07-30	United States
S_478_K	S	478	SRR15493993	22995	C	A	0,996154	2021-07-30	United States
S_614_G	S	614	SRR15493993	23403	A	G	1	2021-07-30	United States
S_681_R	S	681	SRR15493993	23604	C	G	1	2021-07-30	United States
S_950_N	S	950	SRR15493993	24410	G	A	1	2021-07-30	United States
ORF3a_26_L	ORF3a	26	SRR15493993	25469	C	T	1	2021-07-30	United States
ORF3a_174_A	ORF3a	174	SRR15493993	25913	G	C	0,063306	2021-07-30	United States
M_82_T	M	82	SRR15493993	26767	T	C	1	2021-07-30	United States
ORF7a_82_A	ORF7a	82	SRR15493993	27638	T	C	1	2021-07-30	United States
ORF7a_120_I	ORF7a	120	SRR15493993	27752	C	T	1	2021-07-30	United States
ORF7b_40_I	ORF7b	40	SRR15493993	27874	C	T	1	2021-07-30	United States
ORF8_118_NA	ORF8	118	SRR15493993	28247	A	-GATTTC	0,995987	2021-07-30	United States
N_63_G	N	63	SRR15493993	28461	A	G	0,999266	2021-07-30	United States
N_203_M	N	203	SRR15493993	28881	G	T	1	2021-07-30	United States
N_215_C	N	215	SRR15493993	28916	G	T	1	2021-07-30	United States
N_377_Y	N	377	SRR15493993	29402	G	T	1	2021-07-30	United States
ORF1ab_1001_I	ORF1ab	1001	SRR15493994	3267	C	T	0,978885	2021-07-30	United States
ORF1ab_1708_D	ORF1ab	1708	SRR15493994	5388	C	A	0,987179	2021-07-30	United States
ORF1ab_2230_T	ORF1ab	2230	SRR15493994	6954	T	C	0,942675	2021-07-30	United States
ORF1ab_2259_I	ORF1ab	2259	SRR15493994	7042	G	T	0,9625	2021-07-30	United States
ORF1ab_3674_NA	ORF1ab	3674	SRR15493994	11287	G	-TCTGGTTTT	0,976868	2021-07-30	United States
ORF1ab_218_L	ORF1ab	218	SRR15493994	14120	C	T	0,978528	2021-07-30	United States
ORF1ab_314_L	ORF1ab	314	SRR15493994	14408	C	T	1	2021-07-30	United States
ORF1ab_1137_I	ORF1ab	1137	SRR15493994	16877	C	T	0,979126	2021-07-30	United States
ORF1ab_1432_V	ORF1ab	1432	SRR15493994	17762	C	T	0,983523	2021-07-30	United States
S_68_NA	S	68	SRR15493994	21764	A	-TACATG	0,997938	2021-07-30	United States
S_143_NA	S	143	SRR15493994	21990	T	-TTA	0,994048	2021-07-30	United States
S_501_Y	S	501	SRR15493994	23063	A	T	0,965932	2021-07-30	United States
S_570_D	S	570	SRR15493994	23271	C	A	0,975142	2021-07-30	United States
S_614_G	S	614	SRR15493994	23403	A	G	1	2021-07-30	United States
S_681_H	S	681	SRR15493994	23604	C	A	0,973236	2021-07-30	United States
S_716_I	S	716	SRR15493994	23709	C	T	0,97543	2021-07-30	United States
S_982_A	S	982	SRR15493994	24506	T	G	0,985722	2021-07-30	United States
S_1118_H	S	1118	SRR15493994	24914	G	C	0,979355	2021-07-30	United States
ORF8_27_*	ORF8	27	SRR15493994	27972	C	T	0,977064	2021-07-30	United States
ORF8_52_I	ORF8	52	SRR15493994	28048	G	T	0,976798	2021-07-30	United States
ORF8_68_*	ORF8	68	SRR15493994	28095	A	T	0,977299	2021-07-30	United States
ORF8_73_C	ORF8	73	SRR15493994	28111	A	G	0,982802	2021-07-30	United States
N_3_H	N	3	SRR15493994	28280	G	C	0,986063	2021-07-30	United States
N_3_V	N	3	SRR15493994	28281	A	T	0,986075	2021-07-30	United States
N_3_E	N	3	SRR15493994	28282	T	A	0,984334	2021-07-30	United States
N_203_K	N	203	SRR15493994	28881	G	A	0,986538	2021-07-30	United States
N_204_R	N	204	SRR15493994	28883	G	C	0,986641	2021-07-30	United States
N_235_F	N	235	SRR15493994	28977	C	T	0,988024	2021-07-30	United States
ORF1ab_81_Y	ORF1ab	81	SRR15493995	506	C	T	0,989314	2021-07-31	United States
ORF1ab_1306_S	ORF1ab	1306	SRR15493995	4181	G	T	0,99445	2021-07-31	United States
ORF1ab_2046_L	ORF1ab	2046	SRR15493995	6402	C	T	0,99722	2021-07-31	United States
ORF1ab_2048_F	ORF1ab	2048	SRR15493995	6408	C	T	0,985962	2021-07-31	United States
ORF1ab_2287_S	ORF1ab	2287	SRR15493995	7124	C	T	0,998996	2021-07-31	United States
ORF1ab_2930_L	ORF1ab	2930	SRR15493995	9053	G	T	0,994264	2021-07-31	United States
ORF1ab_3255_I	ORF1ab	3255	SRR15493995	10029	C	T	0,994269	2021-07-31	United States
ORF1ab_3646_A	ORF1ab	3646	SRR15493995	11201	A	G	0,996203	2021-07-31	United States
ORF1ab_314_L	ORF1ab	314	SRR15493995	14408	C	T	1	2021-07-31	United States
ORF1ab_662_S	ORF1ab	662	SRR15493995	15451	G	A	0,999527	2021-07-31	United States
ORF1ab_1000_L	ORF1ab	1000	SRR15493995	16466	C	T	0,999666	2021-07-31	United States
ORF1ab_1918_V	ORF1ab	1918	SRR15493995	19220	C	T	0,99587	2021-07-31	United States
S_19_R	S	19	SRR15493995	21618	C	G	1	2021-07-31	United States
S_156_NA	S	156	SRR15493995	22028	G	-AGTTCA	0,997919	2021-07-31	United States
S_452_R	S	452	SRR15493995	22917	T	G	1	2021-07-31	United States
S_478_K	S	478	SRR15493995	22995	C	A	1	2021-07-31	United States
S_614_G	S	614	SRR15493995	23403	A	G	1	2021-07-31	United States
S_681_R	S	681	SRR15493995	23604	C	G	0,99918	2021-07-31	United States
S_950_N	S	950	SRR15493995	24410	G	A	0,999257	2021-07-31	United States
ORF3a_26_L	ORF3a	26	SRR15493995	25469	C	T	0,999671	2021-07-31	United States
M_82_T	M	82	SRR15493995	26767	T	C	1	2021-07-31	United States
ORF7a_82_A	ORF7a	82	SRR15493995	27638	T	C	1	2021-07-31	United States
ORF7a_120_I	ORF7a	120	SRR15493995	27752	C	T	1	2021-07-31	United States
ORF7b_40_I	ORF7b	40	SRR15493995	27874	C	T	0,996552	2021-07-31	United States
ORF8_118_NA	ORF8	118	SRR15493995	28247	A	-GATTTC	0,994031	2021-07-31	United States
N_63_G	N	63	SRR15493995	28461	A	G	0,998277	2021-07-31	United States
N_141_I	N	141	SRR15493995	28695	C	T	0,980248	2021-07-31	United States
N_203_M	N	203	SRR15493995	28881	G	T	0,995918	2021-07-31	United States
N_215_C	N	215	SRR15493995	28916	G	T	0,989754	2021-07-31	United States
N_377_Y	N	377	SRR15493995	29402	G	T	1	2021-07-31	United States
ORF1ab_140_NA	ORF1ab	140	SRR15493997	685	A	-AAGTCATTT	0,99109	2021-07-30	United States
ORF1ab_216_Y	ORF1ab	216	SRR15493997	912	C	A	0,994666	2021-07-30	United States
ORF1ab_1306_S	ORF1ab	1306	SRR15493997	4181	G	T	0,996122	2021-07-30	United States
ORF1ab_2046_L	ORF1ab	2046	SRR15493997	6402	C	T	0,99775	2021-07-30	United States
ORF1ab_2287_S	ORF1ab	2287	SRR15493997	7124	C	T	0,996128	2021-07-30	United States
ORF1ab_2930_L	ORF1ab	2930	SRR15493997	9053	G	T	0,993798	2021-07-30	United States
ORF1ab_3125_Y	ORF1ab	3125	SRR15493997	9638	C	T	0,983702	2021-07-30	United States
ORF1ab_3255_I	ORF1ab	3255	SRR15493997	10029	C	T	0,992966	2021-07-30	United States
ORF1ab_3646_A	ORF1ab	3646	SRR15493997	11201	A	G	0,997342	2021-07-30	United States
ORF1ab_314_L	ORF1ab	314	SRR15493997	14408	C	T	0,999662	2021-07-30	United States
ORF1ab_662_S	ORF1ab	662	SRR15493997	15451	G	A	0,999781	2021-07-30	United States
ORF1ab_1000_L	ORF1ab	1000	SRR15493997	16466	C	T	0,999769	2021-07-30	United States
ORF1ab_1918_V	ORF1ab	1918	SRR15493997	19220	C	T	0,99892	2021-07-30	United States
S_19_R	S	19	SRR15493997	21618	C	G	1	2021-07-30	United States
S_156_NA	S	156	SRR15493997	22028	G	-AGTTCA	1	2021-07-30	United States
S_452_R	S	452	SRR15493997	22917	T	G	1	2021-07-30	United States
S_478_K	S	478	SRR15493997	22995	C	A	1	2021-07-30	United States
S_614_G	S	614	SRR15493997	23403	A	G	1	2021-07-30	United States
S_681_R	S	681	SRR15493997	23604	C	G	0,998896	2021-07-30	United States
S_950_N	S	950	SRR15493997	24410	G	A	0,999695	2021-07-30	United States
ORF3a_26_L	ORF3a	26	SRR15493997	25469	C	T	1	2021-07-30	United States
M_82_T	M	82	SRR15493997	26767	T	C	1	2021-07-30	United States
ORF7a_82_A	ORF7a	82	SRR15493997	27638	T	C	1	2021-07-30	United States
ORF7a_120_I	ORF7a	120	SRR15493997	27752	C	T	0,999312	2021-07-30	United States
ORF7b_40_I	ORF7b	40	SRR15493997	27874	C	T	0,998259	2021-07-30	United States
ORF8_118_NA	ORF8	118	SRR15493997	28247	A	-GATTTC	0,994212	2021-07-30	United States
N_63_G	N	63	SRR15493997	28461	A	G	0,997456	2021-07-30	United States
N_203_M	N	203	SRR15493997	28881	G	T	1	2021-07-30	United States
N_215_C	N	215	SRR15493997	28916	G	T	0,996491	2021-07-30	United States
N_377_Y	N	377	SRR15493997	29402	G	T	1	2021-07-30	United States
ORF1ab_62_S	ORF1ab	62	SRR15493999	449	C	T	0,988403	2021-07-25	United States
ORF1ab_769_S	ORF1ab	769	SRR15493999	2570	C	T	0,986096	2021-07-25	United States
ORF1ab_1306_S	ORF1ab	1306	SRR15493999	4181	G	T	0,995748	2021-07-25	United States
ORF1ab_2046_L	ORF1ab	2046	SRR15493999	6402	C	T	0,996672	2021-07-25	United States
ORF1ab_2287_S	ORF1ab	2287	SRR15493999	7124	C	T	0,998445	2021-07-25	United States
ORF1ab_2554_V	ORF1ab	2554	SRR15493999	7926	C	T	0,986217	2021-07-25	United States
ORF1ab_2930_L	ORF1ab	2930	SRR15493999	9053	G	T	0,9974	2021-07-25	United States
ORF1ab_3255_I	ORF1ab	3255	SRR15493999	10029	C	T	0,994652	2021-07-25	United States
ORF1ab_3646_A	ORF1ab	3646	SRR15493999	11201	A	G	0,997025	2021-07-25	United States
ORF1ab_183_V	ORF1ab	183	SRR15493999	14014	T	G	0,992587	2021-07-25	United States
ORF1ab_314_L	ORF1ab	314	SRR15493999	14408	C	T	0,999743	2021-07-25	United States
ORF1ab_662_S	ORF1ab	662	SRR15493999	15451	G	A	0,999389	2021-07-25	United States
ORF1ab_1000_L	ORF1ab	1000	SRR15493999	16466	C	T	0,998871	2021-07-25	United States
ORF1ab_1918_V	ORF1ab	1918	SRR15493999	19220	C	T	0,996273	2021-07-25	United States
S_19_R	S	19	SRR15493999	21618	C	G	1	2021-07-25	United States
S_156_NA	S	156	SRR15493999	22028	G	-AGTTCA	1	2021-07-25	United States
S_452_R	S	452	SRR15493999	22917	T	G	1	2021-07-25	United States
S_478_K	S	478	SRR15493999	22995	C	A	1	2021-07-25	United States
S_613_H	S	613	SRR15493999	23401	G	T	0,987576	2021-07-25	United States
S_614_G	S	614	SRR15493999	23403	A	G	1	2021-07-25	United States
S_681_R	S	681	SRR15493999	23604	C	G	0,998731	2021-07-25	United States
S_950_N	S	950	SRR15493999	24410	G	A	0,99889	2021-07-25	United States
ORF3a_26_L	ORF3a	26	SRR15493999	25469	C	T	0,99938	2021-07-25	United States
M_82_T	M	82	SRR15493999	26767	T	C	0,998872	2021-07-25	United States
ORF7a_82_A	ORF7a	82	SRR15493999	27638	T	C	0,998088	2021-07-25	United States
ORF7a_120_I	ORF7a	120	SRR15493999	27752	C	T	0,99905	2021-07-25	United States
ORF7b_40_I	ORF7b	40	SRR15493999	27874	C	T	0,997113	2021-07-25	United States
ORF8_118_NA	ORF8	118	SRR15493999	28247	A	-GATTTC	0,993391	2021-07-25	United States
N_63_G	N	63	SRR15493999	28461	A	G	0,999547	2021-07-25	United States
N_203_M	N	203	SRR15493999	28881	G	T	0,998956	2021-07-25	United States
N_215_C	N	215	SRR15493999	28916	G	T	1	2021-07-25	United States
N_377_Y	N	377	SRR15493999	29402	G	T	1	2021-07-25	United States
ORF1ab_858_F	ORF1ab	858	SRR15494001	2838	C	T	0,983607	2021-07-25	United States
ORF1ab_1640_L	ORF1ab	1640	SRR15494001	5184	C	T	0,97076	2021-07-25	United States
ORF1ab_1853_F	ORF1ab	1853	SRR15494001	5822	C	T	0,32116	2021-07-25	United States
ORF1ab_3209_V	ORF1ab	3209	SRR15494001	9891	C	T	0,986824	2021-07-25	United States
ORF1ab_3502_H	ORF1ab	3502	SRR15494001	10769	T	C	0,977396	2021-07-25	United States
ORF1ab_3718_A	ORF1ab	3718	SRR15494001	11418	T	C	0,992766	2021-07-25	United States
ORF1ab_3750_I	ORF1ab	3750	SRR15494001	11514	C	T	0,990995	2021-07-25	United States
ORF1ab_314_L	ORF1ab	314	SRR15494001	14408	C	T	0,999832	2021-07-25	United States
ORF1ab_662_S	ORF1ab	662	SRR15494001	15451	G	A	0,999578	2021-07-25	United States
ORF1ab_1000_L	ORF1ab	1000	SRR15494001	16466	C	T	0,999391	2021-07-25	United States
S_19_R	S	19	SRR15494001	21618	C	G	1	2021-07-25	United States
S_156_NA	S	156	SRR15494001	22028	G	-AGTTCA	0,996979	2021-07-25	United States
S_222_V	S	222	SRR15494001	22227	C	T	0,97619	2021-07-25	United States
S_452_R	S	452	SRR15494001	22917	T	G	1	2021-07-25	United States
S_478_K	S	478	SRR15494001	22995	C	A	1	2021-07-25	United States
S_614_G	S	614	SRR15494001	23403	A	G	0,999803	2021-07-25	United States
S_681_R	S	681	SRR15494001	23604	C	G	1	2021-07-25	United States
S_950_N	S	950	SRR15494001	24410	G	A	0,999682	2021-07-25	United States
S_1074_S	S	1074	SRR15494001	24783	A	G	0,982648	2021-07-25	United States
S_1264_L	S	1264	SRR15494001	25352	G	T	0,991555	2021-07-25	United States
ORF3a_26_L	ORF3a	26	SRR15494001	25469	C	T	0,999614	2021-07-25	United States
M_82_T	M	82	SRR15494001	26767	T	C	1	2021-07-25	United States
ORF6_48_N	ORF6	48	SRR15494001	27345	A	T	0,981783	2021-07-25	United States
ORF7a_82_A	ORF7a	82	SRR15494001	27638	T	C	0,997497	2021-07-25	United States
ORF7a_120_I	ORF7a	120	SRR15494001	27752	C	T	0,998761	2021-07-25	United States
ORF8_118_NA	ORF8	118	SRR15494001	28247	A	-GATTTC	0,991899	2021-07-25	United States
N_63_G	N	63	SRR15494001	28461	A	G	0,99851	2021-07-25	United States
N_203_M	N	203	SRR15494001	28881	G	T	1	2021-07-25	United States
N_377_Y	N	377	SRR15494001	29402	G	T	1	2021-07-25	United States
ORF1ab_515_N	ORF1ab	515	SRR15494003	1810	A	C	0,985251	2021-07-24	United States
ORF1ab_885_L	ORF1ab	885	SRR15494003	2919	C	T	0,99115	2021-07-24	United States
ORF1ab_1306_S	ORF1ab	1306	SRR15494003	4181	G	T	0,996693	2021-07-24	United States
ORF1ab_2046_L	ORF1ab	2046	SRR15494003	6402	C	T	0,99711	2021-07-24	United States
ORF1ab_2287_S	ORF1ab	2287	SRR15494003	7124	C	T	0,995918	2021-07-24	United States
ORF1ab_2930_L	ORF1ab	2930	SRR15494003	9053	G	T	0,993763	2021-07-24	United States
ORF1ab_3255_I	ORF1ab	3255	SRR15494003	10029	C	T	0,994286	2021-07-24	United States
ORF1ab_3646_A	ORF1ab	3646	SRR15494003	11201	A	G	0,998607	2021-07-24	United States
ORF1ab_314_L	ORF1ab	314	SRR15494003	14408	C	T	0,999312	2021-07-24	United States
ORF1ab_662_S	ORF1ab	662	SRR15494003	15451	G	A	1	2021-07-24	United States
ORF1ab_1000_L	ORF1ab	1000	SRR15494003	16466	C	T	0,999102	2021-07-24	United States
ORF1ab_1918_V	ORF1ab	1918	SRR15494003	19220	C	T	1	2021-07-24	United States
S_19_R	S	19	SRR15494003	21618	C	G	1	2021-07-24	United States
S_156_NA	S	156	SRR15494003	22028	G	-AGTTCA	1	2021-07-24	United States
S_452_R	S	452	SRR15494003	22917	T	G	1	2021-07-24	United States
S_478_K	S	478	SRR15494003	22995	C	A	1	2021-07-24	United States
S_614_G	S	614	SRR15494003	23403	A	G	1	2021-07-24	United States
S_681_R	S	681	SRR15494003	23604	C	G	1	2021-07-24	United States
S_950_N	S	950	SRR15494003	24410	G	A	0,997812	2021-07-24	United States
ORF3a_26_L	ORF3a	26	SRR15494003	25469	C	T	1	2021-07-24	United States
M_2_S	M	2	SRR15494003	26526	G	T	0,995828	2021-07-24	United States
M_82_T	M	82	SRR15494003	26767	T	C	1	2021-07-24	United States
ORF7a_82_A	ORF7a	82	SRR15494003	27638	T	C	1	2021-07-24	United States
ORF7a_120_I	ORF7a	120	SRR15494003	27752	C	T	1	2021-07-24	United States
ORF7b_40_I	ORF7b	40	SRR15494003	27874	C	T	0,998336	2021-07-24	United States
ORF8_118_NA	ORF8	118	SRR15494003	28247	A	-GATTTC	0,99388	2021-07-24	United States
N_63_G	N	63	SRR15494003	28461	A	G	0,999457	2021-07-24	United States
N_203_M	N	203	SRR15494003	28881	G	T	1	2021-07-24	United States
N_215_C	N	215	SRR15494003	28916	G	T	1	2021-07-24	United States
N_327_L	N	327	SRR15494003	29253	C	T	0,994573	2021-07-24	United States
N_377_Y	N	377	SRR15494003	29402	G	T	1	2021-07-24	United States
ORF1ab_1640_L	ORF1ab	1640	SRR15494007	5184	C	T	0,993056	2021-07-25	United States
ORF1ab_3209_V	ORF1ab	3209	SRR15494007	9891	C	T	0,996144	2021-07-25	United States
ORF1ab_3718_A	ORF1ab	3718	SRR15494007	11418	T	C	0,989882	2021-07-25	United States
ORF1ab_3750_I	ORF1ab	3750	SRR15494007	11514	C	T	0,988571	2021-07-25	United States
ORF1ab_314_L	ORF1ab	314	SRR15494007	14408	C	T	0,999849	2021-07-25	United States
ORF1ab_662_S	ORF1ab	662	SRR15494007	15451	G	A	0,999483	2021-07-25	United States
ORF1ab_1000_L	ORF1ab	1000	SRR15494007	16466	C	T	0,999135	2021-07-25	United States
ORF1ab_2432_I	ORF1ab	2432	SRR15494007	20762	C	T	0,99442	2021-07-25	United States
S_19_R	S	19	SRR15494007	21618	C	G	1	2021-07-25	United States
S_156_NA	S	156	SRR15494007	22028	G	-AGTTCA	0,995181	2021-07-25	United States
S_215_G	S	215	SRR15494007	22206	A	G	0,987654	2021-07-25	United States
S_222_V	S	222	SRR15494007	22227	C	T	0,992366	2021-07-25	United States
S_452_R	S	452	SRR15494007	22917	T	G	1	2021-07-25	United States
S_478_K	S	478	SRR15494007	22995	C	A	1	2021-07-25	United States
S_614_G	S	614	SRR15494007	23403	A	G	0,999384	2021-07-25	United States
S_681_R	S	681	SRR15494007	23604	C	G	0,999757	2021-07-25	United States
S_950_N	S	950	SRR15494007	24410	G	A	0,999568	2021-07-25	United States
ORF3a_26_L	ORF3a	26	SRR15494007	25469	C	T	0,999479	2021-07-25	United States
M_82_T	M	82	SRR15494007	26767	T	C	0,999481	2021-07-25	United States
ORF7a_82_A	ORF7a	82	SRR15494007	27638	T	C	0,998734	2021-07-25	United States
ORF7a_120_I	ORF7a	120	SRR15494007	27752	C	T	0,998744	2021-07-25	United States
ORF8_118_NA	ORF8	118	SRR15494007	28247	A	-GATTTC	0,994595	2021-07-25	United States
N_63_G	N	63	SRR15494007	28461	A	G	0,998377	2021-07-25	United States
N_203_M	N	203	SRR15494007	28881	G	T	0,997323	2021-07-25	United States
N_377_Y	N	377	SRR15494007	29402	G	T	0,997211	2021-07-25	United States
ORF1ab_885_L	ORF1ab	885	SRR15494008	2919	C	T	0,991298	2021-07-24	United States
ORF1ab_1306_S	ORF1ab	1306	SRR15494008	4181	G	T	0,997923	2021-07-24	United States
ORF1ab_2046_L	ORF1ab	2046	SRR15494008	6402	C	T	0,998004	2021-07-24	United States
ORF1ab_2287_S	ORF1ab	2287	SRR15494008	7124	C	T	0,998927	2021-07-24	United States
ORF1ab_2930_L	ORF1ab	2930	SRR15494008	9053	G	T	0,996283	2021-07-24	United States
ORF1ab_3255_I	ORF1ab	3255	SRR15494008	10029	C	T	1	2021-07-24	United States
ORF1ab_3646_A	ORF1ab	3646	SRR15494008	11201	A	G	0,998684	2021-07-24	United States
ORF1ab_314_L	ORF1ab	314	SRR15494008	14408	C	T	1	2021-07-24	United States
ORF1ab_662_S	ORF1ab	662	SRR15494008	15451	G	A	0,999128	2021-07-24	United States
ORF1ab_1000_L	ORF1ab	1000	SRR15494008	16466	C	T	0,999618	2021-07-24	United States
ORF1ab_1918_V	ORF1ab	1918	SRR15494008	19220	C	T	0,995062	2021-07-24	United States
S_19_R	S	19	SRR15494008	21618	C	G	1	2021-07-24	United States
S_156_NA	S	156	SRR15494008	22028	G	-AGTTCA	1	2021-07-24	United States
S_452_R	S	452	SRR15494008	22917	T	G	1	2021-07-24	United States
S_478_K	S	478	SRR15494008	22995	C	A	1	2021-07-24	United States
S_614_G	S	614	SRR15494008	23403	A	G	1	2021-07-24	United States
S_681_R	S	681	SRR15494008	23604	C	G	1	2021-07-24	United States
S_950_N	S	950	SRR15494008	24410	G	A	0,999497	2021-07-24	United States
ORF3a_26_L	ORF3a	26	SRR15494008	25469	C	T	1	2021-07-24	United States
M_82_T	M	82	SRR15494008	26767	T	C	1	2021-07-24	United States
ORF7a_82_A	ORF7a	82	SRR15494008	27638	T	C	1	2021-07-24	United States
ORF7a_120_I	ORF7a	120	SRR15494008	27752	C	T	1	2021-07-24	United States
ORF7b_40_I	ORF7b	40	SRR15494008	27874	C	T	0,996154	2021-07-24	United States
ORF8_118_NA	ORF8	118	SRR15494008	28247	A	-GATTTC	0,991994	2021-07-24	United States
N_63_G	N	63	SRR15494008	28461	A	G	0,999342	2021-07-24	United States
N_203_M	N	203	SRR15494008	28881	G	T	0,998285	2021-07-24	United States
N_215_C	N	215	SRR15494008	28916	G	T	0,996534	2021-07-24	United States
N_327_L	N	327	SRR15494008	29253	C	T	0,992139	2021-07-24	United States
N_377_Y	N	377	SRR15494008	29402	G	T	1	2021-07-24	United States
ORF1ab_767_K	ORF1ab	767	SRR15494009	2564	G	A	0,988161	2021-07-25	United States
ORF1ab_1228_G	ORF1ab	1228	SRR15494009	3948	A	G	0,990099	2021-07-25	United States
ORF1ab_1306_S	ORF1ab	1306	SRR15494009	4181	G	T	0,997504	2021-07-25	United States
ORF1ab_2046_L	ORF1ab	2046	SRR15494009	6402	C	T	0,995477	2021-07-25	United States
ORF1ab_2287_S	ORF1ab	2287	SRR15494009	7124	C	T	0,990033	2021-07-25	United States
ORF1ab_2930_L	ORF1ab	2930	SRR15494009	9053	G	T	0,994513	2021-07-25	United States
ORF1ab_3255_I	ORF1ab	3255	SRR15494009	10029	C	T	1	2021-07-25	United States
ORF1ab_3646_A	ORF1ab	3646	SRR15494009	11201	A	G	0,995281	2021-07-25	United States
ORF1ab_3766_F	ORF1ab	3766	SRR15494009	11562	G	T	0,989404	2021-07-25	United States
ORF1ab_314_L	ORF1ab	314	SRR15494009	14408	C	T	1	2021-07-25	United States
ORF1ab_662_S	ORF1ab	662	SRR15494009	15451	G	A	1	2021-07-25	United States
ORF1ab_1000_L	ORF1ab	1000	SRR15494009	16466	C	T	0,999178	2021-07-25	United States
ORF1ab_1918_V	ORF1ab	1918	SRR15494009	19220	C	T	0,996869	2021-07-25	United States
S_19_R	S	19	SRR15494009	21618	C	G	0,996942	2021-07-25	United States
S_156_NA	S	156	SRR15494009	22028	G	-AGTTCA	1	2021-07-25	United States
S_452_R	S	452	SRR15494009	22917	T	G	1	2021-07-25	United States
S_478_K	S	478	SRR15494009	22995	C	A	1	2021-07-25	United States
S_614_G	S	614	SRR15494009	23403	A	G	1	2021-07-25	United States
S_681_R	S	681	SRR15494009	23604	C	G	1	2021-07-25	United States
S_950_N	S	950	SRR15494009	24410	G	A	1	2021-07-25	United States
ORF3a_26_L	ORF3a	26	SRR15494009	25469	C	T	1	2021-07-25	United States
ORF3a_174_A	ORF3a	174	SRR15494009	25913	G	C	0,0554804	2021-07-25	United States
ORF3a_239_Q	ORF3a	239	SRR15494009	26107	G	C	0,990295	2021-07-25	United States
M_82_T	M	82	SRR15494009	26767	T	C	1	2021-07-25	United States
ORF7a_82_A	ORF7a	82	SRR15494009	27638	T	C	1	2021-07-25	United States
ORF7a_120_I	ORF7a	120	SRR15494009	27752	C	T	1	2021-07-25	United States
ORF7b_40_I	ORF7b	40	SRR15494009	27874	C	T	0,993895	2021-07-25	United States
ORF8_118_NA	ORF8	118	SRR15494009	28247	A	-GATTTC	0,995465	2021-07-25	United States
N_63_G	N	63	SRR15494009	28461	A	G	1	2021-07-25	United States
N_203_M	N	203	SRR15494009	28881	G	T	1	2021-07-25	United States
N_215_C	N	215	SRR15494009	28916	G	T	0,991254	2021-07-25	United States
N_377_Y	N	377	SRR15494009	29402	G	T	1	2021-07-25	United States
ORF1ab_309_L	ORF1ab	309	SRR15494010	1191	C	T	0,988024	2021-07-25	United States
ORF1ab_1640_L	ORF1ab	1640	SRR15494010	5184	C	T	0,994851	2021-07-25	United States
ORF1ab_1921_Q	ORF1ab	1921	SRR15494010	6027	C	A	0,982609	2021-07-25	United States
ORF1ab_2980_N	ORF1ab	2980	SRR15494010	9203	G	A	0,971223	2021-07-25	United States
ORF1ab_3138_S	ORF1ab	3138	SRR15494010	9678	T	C	0,990347	2021-07-25	United States
ORF1ab_3580_Q	ORF1ab	3580	SRR15494010	11005	C	A	0,982669	2021-07-25	United States
ORF1ab_314_L	ORF1ab	314	SRR15494010	14408	C	T	0,999627	2021-07-25	United States
ORF1ab_2310_R	ORF1ab	2310	SRR15494010	20396	A	G	0,980519	2021-07-25	United States
S_19_R	S	19	SRR15494010	21618	C	G	1	2021-07-25	United States
S_156_NA	S	156	SRR15494010	22028	G	-AGTTCA	1	2021-07-25	United States
S_452_R	S	452	SRR15494010	22917	T	G	1	2021-07-25	United States
S_478_K	S	478	SRR15494010	22995	C	A	1	2021-07-25	United States
S_614_G	S	614	SRR15494010	23403	A	G	1	2021-07-25	United States
S_681_R	S	681	SRR15494010	23604	C	G	1	2021-07-25	United States
S_950_N	S	950	SRR15494010	24410	G	A	1	2021-07-25	United States
ORF3a_26_L	ORF3a	26	SRR15494010	25469	C	T	1	2021-07-25	United States
M_82_T	M	82	SRR15494010	26767	T	C	1	2021-07-25	United States
ORF7a_53_NA	ORF7a	53	SRR15494010	27552	A	-TTTGCACTGACTTGCTTTAGCACTCAATTTGCTTTTGCTTGTCCTGACGGCGTAAAACACGTCTATCAG	0,983173	2021-07-25	United States
ORF7a_82_A	ORF7a	82	SRR15494010	27638	T	C	1	2021-07-25	United States
ORF7a_120_I	ORF7a	120	SRR15494010	27752	C	T	1	2021-07-25	United States
N_63_G	N	63	SRR15494010	28461	A	G	0,998858	2021-07-25	United States
N_203_M	N	203	SRR15494010	28881	G	T	0,993151	2021-07-25	United States
ORF1ab_4_F	ORF1ab	4	SRR15494011	275	C	T	0,994286	2021-07-26	United States
ORF1ab_967_V	ORF1ab	967	SRR15494011	3165	C	T	0,99566	2021-07-26	United States
ORF1ab_1344_R	ORF1ab	1344	SRR15494011	4296	C	G	0,986962	2021-07-26	United States
ORF1ab_1391_I	ORF1ab	1391	SRR15494011	4436	G	A	0,993641	2021-07-26	United States
ORF1ab_1657_E	ORF1ab	1657	SRR15494011	5234	A	G	0,980354	2021-07-26	United States
ORF1ab_1682_I	ORF1ab	1682	SRR15494011	5310	C	T	0,993039	2021-07-26	United States
ORF1ab_3071_Y	ORF1ab	3071	SRR15494011	9477	T	A	0,989194	2021-07-26	United States
ORF1ab_3255_I	ORF1ab	3255	SRR15494011	10029	C	T	0,998932	2021-07-26	United States
ORF1ab_3580_Q	ORF1ab	3580	SRR15494011	11005	C	A	0,996561	2021-07-26	United States
ORF1ab_1000_L	ORF1ab	1000	SRR15494011	16466	C	T	0,998782	2021-07-26	United States
ORF1ab_1149_L	ORF1ab	1149	SRR15494011	16912	G	T	0,990391	2021-07-26	United States
ORF1ab_1550_Y	ORF1ab	1550	SRR15494011	18115	C	T	0,988153	2021-07-26	United States
S_95_I	S	95	SRR15494011	21846	C	T	0,997778	2021-07-26	United States
S_140_NA	S	140	SRR15494011	21980	T	-TTTTGGGTG	0,995717	2021-07-26	United States
S_263_S	S	263	SRR15494011	22349	G	T	0,984496	2021-07-26	United States
S_452_R	S	452	SRR15494011	22917	T	G	1	2021-07-26	United States
S_614_G	S	614	SRR15494011	23403	A	G	0,999589	2021-07-26	United States
S_1117_I	S	1117	SRR15494011	24912	C	T	0,980916	2021-07-26	United States
ORF3a_74_F	ORF3a	74	SRR15494011	25613	C	T	0,992265	2021-07-26	United States
ORF3a_174_A	ORF3a	174	SRR15494011	25913	G	C	0,080292	2021-07-26	United States
ORF3a_196_V	ORF3a	196	SRR15494011	25979	G	T	0,985617	2021-07-26	United States
N_197_L	N	197	SRR15494011	28863	C	T	0,99183	2021-07-26	United States
N_234_I	N	234	SRR15494011	28975	G	T	0,994845	2021-07-26	United States
N_365_S	N	365	SRR15494011	29366	C	T	0,98961	2021-07-26	United States
N_383_L	N	383	SRR15494011	29421	C	T	1	2021-07-26	United States
ORF1ab_333_P	ORF1ab	333	SRR15494012	1262	A	C	0,10455	2021-07-26	United States
ORF1ab_1306_S	ORF1ab	1306	SRR15494012	4181	G	T	0,997238	2021-07-26	United States
ORF1ab_2046_L	ORF1ab	2046	SRR15494012	6402	C	T	0,997704	2021-07-26	United States
ORF1ab_2287_S	ORF1ab	2287	SRR15494012	7124	C	T	0,998642	2021-07-26	United States
ORF1ab_2554_V	ORF1ab	2554	SRR15494012	7926	C	T	0,996136	2021-07-26	United States
ORF1ab_2930_L	ORF1ab	2930	SRR15494012	9053	G	T	0,998703	2021-07-26	United States
ORF1ab_3255_I	ORF1ab	3255	SRR15494012	10029	C	T	0,996765	2021-07-26	United States
ORF1ab_3646_A	ORF1ab	3646	SRR15494012	11201	A	G	0,998335	2021-07-26	United States
ORF1ab_183_V	ORF1ab	183	SRR15494012	14014	T	G	0,995002	2021-07-26	United States
ORF1ab_314_L	ORF1ab	314	SRR15494012	14408	C	T	0,999849	2021-07-26	United States
ORF1ab_662_S	ORF1ab	662	SRR15494012	15451	G	A	0,999176	2021-07-26	United States
ORF1ab_1000_L	ORF1ab	1000	SRR15494012	16466	C	T	0,999258	2021-07-26	United States
ORF1ab_1918_V	ORF1ab	1918	SRR15494012	19220	C	T	0,997481	2021-07-26	United States
S_19_R	S	19	SRR15494012	21618	C	G	1	2021-07-26	United States
S_156_NA	S	156	SRR15494012	22028	G	-AGTTCA	0,998037	2021-07-26	United States
S_452_R	S	452	SRR15494012	22917	T	G	0,998673	2021-07-26	United States
S_478_K	S	478	SRR15494012	22995	C	A	0,998651	2021-07-26	United States
S_614_G	S	614	SRR15494012	23403	A	G	1	2021-07-26	United States
S_681_R	S	681	SRR15494012	23604	C	G	0,999579	2021-07-26	United States
S_950_N	S	950	SRR15494012	24410	G	A	0,999109	2021-07-26	United States
ORF3a_26_L	ORF3a	26	SRR15494012	25469	C	T	0,999762	2021-07-26	United States
M_82_T	M	82	SRR15494012	26767	T	C	0,999771	2021-07-26	United States
ORF7a_82_A	ORF7a	82	SRR15494012	27638	T	C	1	2021-07-26	United States
ORF7a_120_I	ORF7a	120	SRR15494012	27752	C	T	1	2021-07-26	United States
ORF7b_40_I	ORF7b	40	SRR15494012	27874	C	T	0,996369	2021-07-26	United States
ORF8_118_NA	ORF8	118	SRR15494012	28247	A	-GATTTC	0,995428	2021-07-26	United States
N_63_G	N	63	SRR15494012	28461	A	G	0,999388	2021-07-26	United States
N_203_M	N	203	SRR15494012	28881	G	T	1	2021-07-26	United States
N_215_C	N	215	SRR15494012	28916	G	T	0,998042	2021-07-26	United States
N_377_Y	N	377	SRR15494012	29402	G	T	1	2021-07-26	United States
ORF1ab_681_F	ORF1ab	681	SRR15494015	2306	C	T	0,988032	2021-07-26	United States
ORF1ab_1228_G	ORF1ab	1228	SRR15494015	3948	A	G	0,99316	2021-07-26	United States
ORF1ab_1306_S	ORF1ab	1306	SRR15494015	4181	G	T	0,996629	2021-07-26	United States
ORF1ab_2046_L	ORF1ab	2046	SRR15494015	6402	C	T	0,998177	2021-07-26	United States
ORF1ab_2287_S	ORF1ab	2287	SRR15494015	7124	C	T	0,999399	2021-07-26	United States
ORF1ab_2930_L	ORF1ab	2930	SRR15494015	9053	G	T	0,999535	2021-07-26	United States
ORF1ab_3255_I	ORF1ab	3255	SRR15494015	10029	C	T	0,999272	2021-07-26	United States
ORF1ab_3646_A	ORF1ab	3646	SRR15494015	11201	A	G	0,996877	2021-07-26	United States
ORF1ab_3766_F	ORF1ab	3766	SRR15494015	11562	G	T	0,990944	2021-07-26	United States
ORF1ab_314_L	ORF1ab	314	SRR15494015	14408	C	T	0,999748	2021-07-26	United States
ORF1ab_662_S	ORF1ab	662	SRR15494015	15451	G	A	0,999446	2021-07-26	United States
ORF1ab_1000_L	ORF1ab	1000	SRR15494015	16466	C	T	0,99937	2021-07-26	United States
ORF1ab_1918_V	ORF1ab	1918	SRR15494015	19220	C	T	0,997938	2021-07-26	United States
S_19_R	S	19	SRR15494015	21618	C	G	1	2021-07-26	United States
S_156_NA	S	156	SRR15494015	22028	G	-AGTTCA	0,995536	2021-07-26	United States
S_452_R	S	452	SRR15494015	22917	T	G	1	2021-07-26	United States
S_478_K	S	478	SRR15494015	22995	C	A	1	2021-07-26	United States
S_614_G	S	614	SRR15494015	23403	A	G	1	2021-07-26	United States
S_681_R	S	681	SRR15494015	23604	C	G	1	2021-07-26	United States
S_950_N	S	950	SRR15494015	24410	G	A	0,999243	2021-07-26	United States
ORF3a_26_L	ORF3a	26	SRR15494015	25469	C	T	0,999689	2021-07-26	United States
ORF3a_239_Q	ORF3a	239	SRR15494015	26107	G	C	0,990283	2021-07-26	United States
M_82_T	M	82	SRR15494015	26767	T	C	1	2021-07-26	United States
ORF7a_82_A	ORF7a	82	SRR15494015	27638	T	C	0,998158	2021-07-26	United States
ORF7a_120_I	ORF7a	120	SRR15494015	27752	C	T	0,999087	2021-07-26	United States
ORF7b_40_I	ORF7b	40	SRR15494015	27874	C	T	0,999128	2021-07-26	United States
ORF8_118_NA	ORF8	118	SRR15494015	28247	A	-GATTTC	0,996071	2021-07-26	United States
N_63_G	N	63	SRR15494015	28461	A	G	0,998539	2021-07-26	United States
N_203_M	N	203	SRR15494015	28881	G	T	1	2021-07-26	United States
N_215_C	N	215	SRR15494015	28916	G	T	0,999148	2021-07-26	United States
N_377_Y	N	377	SRR15494015	29402	G	T	1	2021-07-26	United States
ORF1ab_1228_G	ORF1ab	1228	SRR15494017	3948	A	G	0,994278	2021-07-25	United States
ORF1ab_1306_S	ORF1ab	1306	SRR15494017	4181	G	T	0,996927	2021-07-25	United States
ORF1ab_2046_L	ORF1ab	2046	SRR15494017	6402	C	T	0,997299	2021-07-25	United States
ORF1ab_2287_S	ORF1ab	2287	SRR15494017	7124	C	T	0,997288	2021-07-25	United States
ORF1ab_2930_L	ORF1ab	2930	SRR15494017	9053	G	T	0,994987	2021-07-25	United States
ORF1ab_3255_I	ORF1ab	3255	SRR15494017	10029	C	T	0,995349	2021-07-25	United States
ORF1ab_3646_A	ORF1ab	3646	SRR15494017	11201	A	G	0,99745	2021-07-25	United States
ORF1ab_3766_F	ORF1ab	3766	SRR15494017	11562	G	T	0,992498	2021-07-25	United States
ORF1ab_284_I	ORF1ab	284	SRR15494017	14318	C	T	0,992727	2021-07-25	United States
ORF1ab_314_L	ORF1ab	314	SRR15494017	14408	C	T	1	2021-07-25	United States
ORF1ab_662_S	ORF1ab	662	SRR15494017	15451	G	A	0,99796	2021-07-25	United States
ORF1ab_1000_L	ORF1ab	1000	SRR15494017	16466	C	T	0,999128	2021-07-25	United States
ORF1ab_1918_V	ORF1ab	1918	SRR15494017	19220	C	T	0,998026	2021-07-25	United States
ORF1ab_2557_R	ORF1ab	2557	SRR15494017	21137	A	G	0,991479	2021-07-25	United States
S_19_R	S	19	SRR15494017	21618	C	G	1	2021-07-25	United States
S_156_NA	S	156	SRR15494017	22028	G	-AGTTCA	0,996416	2021-07-25	United States
S_452_R	S	452	SRR15494017	22917	T	G	0,998113	2021-07-25	United States
S_478_K	S	478	SRR15494017	22995	C	A	0,998088	2021-07-25	United States
S_614_G	S	614	SRR15494017	23403	A	G	1	2021-07-25	United States
S_681_R	S	681	SRR15494017	23604	C	G	1	2021-07-25	United States
S_950_N	S	950	SRR15494017	24410	G	A	0,999459	2021-07-25	United States
ORF3a_26_L	ORF3a	26	SRR15494017	25469	C	T	1	2021-07-25	United States
ORF3a_239_Q	ORF3a	239	SRR15494017	26107	G	C	0,991122	2021-07-25	United States
M_82_T	M	82	SRR15494017	26767	T	C	1	2021-07-25	United States
ORF7a_82_A	ORF7a	82	SRR15494017	27638	T	C	0,997912	2021-07-25	United States
ORF7a_120_I	ORF7a	120	SRR15494017	27752	C	T	0,997951	2021-07-25	United States
ORF7b_40_I	ORF7b	40	SRR15494017	27874	C	T	0,998519	2021-07-25	United States
ORF8_118_NA	ORF8	118	SRR15494017	28247	A	-GATTTC	0,994772	2021-07-25	United States
N_63_G	N	63	SRR15494017	28461	A	G	0,997551	2021-07-25	United States
N_203_M	N	203	SRR15494017	28881	G	T	1	2021-07-25	United States
N_215_C	N	215	SRR15494017	28916	G	T	0,994792	2021-07-25	United States
N_377_Y	N	377	SRR15494017	29402	G	T	1	2021-07-25	United States
ORF1ab_767_K	ORF1ab	767	SRR15494018	2564	G	A	0,992005	2021-07-26	United States
ORF1ab_1228_G	ORF1ab	1228	SRR15494018	3948	A	G	0,996451	2021-07-26	United States
ORF1ab_1306_S	ORF1ab	1306	SRR15494018	4181	G	T	0,996721	2021-07-26	United States
ORF1ab_2046_L	ORF1ab	2046	SRR15494018	6402	C	T	0,997802	2021-07-26	United States
ORF1ab_2287_S	ORF1ab	2287	SRR15494018	7124	C	T	0,998653	2021-07-26	United States
ORF1ab_2930_L	ORF1ab	2930	SRR15494018	9053	G	T	0,998964	2021-07-26	United States
ORF1ab_3255_I	ORF1ab	3255	SRR15494018	10029	C	T	0,99725	2021-07-26	United States
ORF1ab_3646_A	ORF1ab	3646	SRR15494018	11201	A	G	0,999232	2021-07-26	United States
ORF1ab_3766_F	ORF1ab	3766	SRR15494018	11562	G	T	0,994121	2021-07-26	United States
ORF1ab_314_L	ORF1ab	314	SRR15494018	14408	C	T	1	2021-07-26	United States
ORF1ab_662_S	ORF1ab	662	SRR15494018	15451	G	A	1	2021-07-26	United States
ORF1ab_1000_L	ORF1ab	1000	SRR15494018	16466	C	T	0,999297	2021-07-26	United States
ORF1ab_1918_V	ORF1ab	1918	SRR15494018	19220	C	T	0,995758	2021-07-26	United States
S_19_R	S	19	SRR15494018	21618	C	G	1	2021-07-26	United States
S_156_NA	S	156	SRR15494018	22028	G	-AGTTCA	0,998656	2021-07-26	United States
S_452_R	S	452	SRR15494018	22917	T	G	1	2021-07-26	United States
S_478_K	S	478	SRR15494018	22995	C	A	1	2021-07-26	United States
S_614_G	S	614	SRR15494018	23403	A	G	0,999722	2021-07-26	United States
S_681_R	S	681	SRR15494018	23604	C	G	0,999395	2021-07-26	United States
S_950_N	S	950	SRR15494018	24410	G	A	0,998951	2021-07-26	United States
ORF3a_26_L	ORF3a	26	SRR15494018	25469	C	T	0,999031	2021-07-26	United States
ORF3a_32_I	ORF3a	32	SRR15494018	25487	C	T	0,305044	2021-07-26	United States
ORF3a_89_I	ORF3a	89	SRR15494018	25658	C	T	0,991331	2021-07-26	United States
ORF3a_239_Q	ORF3a	239	SRR15494018	26107	G	C	0,991512	2021-07-26	United States
M_82_T	M	82	SRR15494018	26767	T	C	0,999215	2021-07-26	United States
ORF7a_82_A	ORF7a	82	SRR15494018	27638	T	C	0,99887	2021-07-26	United States
ORF7a_120_I	ORF7a	120	SRR15494018	27752	C	T	1	2021-07-26	United States
ORF7b_40_I	ORF7b	40	SRR15494018	27874	C	T	0,998968	2021-07-26	United States
ORF8_118_NA	ORF8	118	SRR15494018	28247	A	-GATTTC	0,993214	2021-07-26	United States
N_63_G	N	63	SRR15494018	28461	A	G	0,999038	2021-07-26	United States
N_203_M	N	203	SRR15494018	28881	G	T	1	2021-07-26	United States
N_215_C	N	215	SRR15494018	28916	G	T	0,998791	2021-07-26	United States
N_377_Y	N	377	SRR15494018	29402	G	T	1	2021-07-26	United States
ORF1ab_261_N	ORF1ab	261	SRR15494019	1048	G	T	0,986143	2021-07-25	United States
ORF1ab_728_S	ORF1ab	728	SRR15494019	2447	G	A	0,987366	2021-07-25	United States
ORF1ab_1306_S	ORF1ab	1306	SRR15494019	4181	G	T	0,988753	2021-07-25	United States
ORF1ab_2007_I	ORF1ab	2007	SRR15494019	6285	C	T	0,986062	2021-07-25	United States
ORF1ab_2046_L	ORF1ab	2046	SRR15494019	6402	C	T	0,993627	2021-07-25	United States
ORF1ab_2287_S	ORF1ab	2287	SRR15494019	7124	C	T	0,992746	2021-07-25	United States
ORF1ab_2930_L	ORF1ab	2930	SRR15494019	9053	G	T	0,988127	2021-07-25	United States
ORF1ab_3255_I	ORF1ab	3255	SRR15494019	10029	C	T	0,996473	2021-07-25	United States
ORF1ab_3646_A	ORF1ab	3646	SRR15494019	11201	A	G	0,994882	2021-07-25	United States
ORF1ab_314_L	ORF1ab	314	SRR15494019	14408	C	T	0,998987	2021-07-25	United States
ORF1ab_662_S	ORF1ab	662	SRR15494019	15451	G	A	0,999047	2021-07-25	United States
ORF1ab_1000_L	ORF1ab	1000	SRR15494019	16466	C	T	1	2021-07-25	United States
ORF1ab_1273_L	ORF1ab	1273	SRR15494019	17285	C	T	0,975264	2021-07-25	United States
ORF1ab_1918_V	ORF1ab	1918	SRR15494019	19220	C	T	0,994614	2021-07-25	United States
S_19_R	S	19	SRR15494019	21618	C	G	1	2021-07-25	United States
S_156_NA	S	156	SRR15494019	22028	G	-AGTTCA	1	2021-07-25	United States
S_452_R	S	452	SRR15494019	22917	T	G	1	2021-07-25	United States
S_478_K	S	478	SRR15494019	22995	C	A	1	2021-07-25	United States
S_614_G	S	614	SRR15494019	23403	A	G	1	2021-07-25	United States
S_681_R	S	681	SRR15494019	23604	C	G	1	2021-07-25	United States
S_950_N	S	950	SRR15494019	24410	G	A	1	2021-07-25	United States
ORF3a_26_L	ORF3a	26	SRR15494019	25469	C	T	1	2021-07-25	United States
M_82_T	M	82	SRR15494019	26767	T	C	1	2021-07-25	United States
ORF7a_45_L	ORF7a	45	SRR15494019	27527	C	T	0,978049	2021-07-25	United States
ORF7a_82_A	ORF7a	82	SRR15494019	27638	T	C	1	2021-07-25	United States
ORF7a_120_I	ORF7a	120	SRR15494019	27752	C	T	0,997567	2021-07-25	United States
ORF7b_40_I	ORF7b	40	SRR15494019	27874	C	T	0,992505	2021-07-25	United States
ORF8_118_NA	ORF8	118	SRR15494019	28247	A	-GATTTC	0,994532	2021-07-25	United States
N_63_G	N	63	SRR15494019	28461	A	G	0,998709	2021-07-25	United States
N_203_M	N	203	SRR15494019	28881	G	T	1	2021-07-25	United States
N_215_C	N	215	SRR15494019	28916	G	T	0,992175	2021-07-25	United States
N_377_Y	N	377	SRR15494019	29402	G	T	1	2021-07-25	United States
ORF1ab_1340_D	ORF1ab	1340	SRR15494021	4285	G	T	0,992019	2021-07-24	United States
ORF1ab_1640_L	ORF1ab	1640	SRR15494021	5184	C	T	0,993337	2021-07-24	United States
ORF1ab_3209_V	ORF1ab	3209	SRR15494021	9891	C	T	0,998434	2021-07-24	United States
ORF1ab_3718_A	ORF1ab	3718	SRR15494021	11418	T	C	0,996455	2021-07-24	United States
ORF1ab_3750_I	ORF1ab	3750	SRR15494021	11514	C	T	0,995543	2021-07-24	United States
ORF1ab_314_L	ORF1ab	314	SRR15494021	14408	C	T	0,999769	2021-07-24	United States
ORF1ab_662_S	ORF1ab	662	SRR15494021	15451	G	A	0,999027	2021-07-24	United States
ORF1ab_1000_L	ORF1ab	1000	SRR15494021	16466	C	T	0,999734	2021-07-24	United States
S_19_R	S	19	SRR15494021	21618	C	G	0,999589	2021-07-24	United States
S_156_NA	S	156	SRR15494021	22028	G	-AGTTCA	0,998354	2021-07-24	United States
S_222_V	S	222	SRR15494021	22227	C	T	0,995756	2021-07-24	United States
S_428_G	S	428	SRR15494021	22845	A	G	0,995356	2021-07-24	United States
S_452_R	S	452	SRR15494021	22917	T	G	1	2021-07-24	United States
S_478_K	S	478	SRR15494021	22995	C	A	1	2021-07-24	United States
S_614_G	S	614	SRR15494021	23403	A	G	1	2021-07-24	United States
S_681_R	S	681	SRR15494021	23604	C	G	0,999678	2021-07-24	United States
S_831_S	S	831	SRR15494021	24053	G	T	0,993313	2021-07-24	United States
S_950_N	S	950	SRR15494021	24410	G	A	0,999536	2021-07-24	United States
S_1264_L	S	1264	SRR15494021	25352	G	T	0,994405	2021-07-24	United States
ORF3a_26_L	ORF3a	26	SRR15494021	25469	C	T	1	2021-07-24	United States
M_82_T	M	82	SRR15494021	26767	T	C	0,999831	2021-07-24	United States
ORF6_48_N	ORF6	48	SRR15494021	27345	A	T	0,992369	2021-07-24	United States
ORF7a_82_A	ORF7a	82	SRR15494021	27638	T	C	0,999673	2021-07-24	United States
ORF7a_89_I	ORF7a	89	SRR15494021	27659	G	T	0,995757	2021-07-24	United States
ORF7a_120_I	ORF7a	120	SRR15494021	27752	C	T	1	2021-07-24	United States
ORF8_118_NA	ORF8	118	SRR15494021	28247	A	-GATTTC	0,994319	2021-07-24	United States
N_63_G	N	63	SRR15494021	28461	A	G	0,998845	2021-07-24	United States
N_203_M	N	203	SRR15494021	28881	G	T	0,999278	2021-07-24	United States
N_377_Y	N	377	SRR15494021	29402	G	T	1	2021-07-24	United States
ORF1ab_1088_A	ORF1ab	1088	SRR15494022	3528	A	C	0,246076	2021-07-25	United States
ORF1ab_1228_G	ORF1ab	1228	SRR15494022	3948	A	G	0,989444	2021-07-25	United States
ORF1ab_1306_S	ORF1ab	1306	SRR15494022	4181	G	T	0,998153	2021-07-25	United States
ORF1ab_2046_L	ORF1ab	2046	SRR15494022	6402	C	T	0,998673	2021-07-25	United States
ORF1ab_2287_S	ORF1ab	2287	SRR15494022	7124	C	T	0,998949	2021-07-25	United States
ORF1ab_2930_L	ORF1ab	2930	SRR15494022	9053	G	T	0,997922	2021-07-25	United States
ORF1ab_3255_I	ORF1ab	3255	SRR15494022	10029	C	T	0,997916	2021-07-25	United States
ORF1ab_3646_A	ORF1ab	3646	SRR15494022	11201	A	G	0,99759	2021-07-25	United States
ORF1ab_3766_F	ORF1ab	3766	SRR15494022	11562	G	T	0,995797	2021-07-25	United States
ORF1ab_314_L	ORF1ab	314	SRR15494022	14408	C	T	0,999832	2021-07-25	United States
ORF1ab_662_S	ORF1ab	662	SRR15494022	15451	G	A	0,999102	2021-07-25	United States
ORF1ab_1000_L	ORF1ab	1000	SRR15494022	16466	C	T	0,999717	2021-07-25	United States
ORF1ab_1443_G	ORF1ab	1443	SRR15494022	17795	C	G	0,996732	2021-07-25	United States
ORF1ab_1918_V	ORF1ab	1918	SRR15494022	19220	C	T	0,998082	2021-07-25	United States
S_19_R	S	19	SRR15494022	21618	C	G	1	2021-07-25	United States
S_156_NA	S	156	SRR15494022	22028	G	-AGTTCA	1	2021-07-25	United States
S_452_R	S	452	SRR15494022	22917	T	G	0,999392	2021-07-25	United States
S_478_K	S	478	SRR15494022	22995	C	A	0,999387	2021-07-25	United States
S_614_G	S	614	SRR15494022	23403	A	G	0,999816	2021-07-25	United States
S_681_R	S	681	SRR15494022	23604	C	G	0,99976	2021-07-25	United States
S_950_N	S	950	SRR15494022	24410	G	A	0,999606	2021-07-25	United States
ORF3a_26_L	ORF3a	26	SRR15494022	25469	C	T	1	2021-07-25	United States
ORF3a_85_F	ORF3a	85	SRR15494022	25647	G	T	0,995025	2021-07-25	United States
ORF3a_239_Q	ORF3a	239	SRR15494022	26107	G	C	0,993154	2021-07-25	United States
M_82_T	M	82	SRR15494022	26767	T	C	0,999436	2021-07-25	United States
ORF7a_82_A	ORF7a	82	SRR15494022	27638	T	C	0,99853	2021-07-25	United States
ORF7a_120_I	ORF7a	120	SRR15494022	27752	C	T	0,999634	2021-07-25	United States
ORF7b_40_I	ORF7b	40	SRR15494022	27874	C	T	0,998939	2021-07-25	United States
ORF8_118_NA	ORF8	118	SRR15494022	28247	A	-GATTTC	0,995696	2021-07-25	United States
N_63_G	N	63	SRR15494022	28461	A	G	0,999208	2021-07-25	United States
N_203_M	N	203	SRR15494022	28881	G	T	1	2021-07-25	United States
N_215_C	N	215	SRR15494022	28916	G	T	0,998619	2021-07-25	United States
N_377_Y	N	377	SRR15494022	29402	G	T	1	2021-07-25	United States
ORF1ab_62_S	ORF1ab	62	SRR15494023	449	C	T	0,994482	2021-07-25	United States
ORF1ab_769_S	ORF1ab	769	SRR15494023	2570	C	T	0,995338	2021-07-25	United States
ORF1ab_1306_S	ORF1ab	1306	SRR15494023	4181	G	T	0,997384	2021-07-25	United States
ORF1ab_2046_L	ORF1ab	2046	SRR15494023	6402	C	T	0,997982	2021-07-25	United States
ORF1ab_2287_S	ORF1ab	2287	SRR15494023	7124	C	T	0,997904	2021-07-25	United States
ORF1ab_2554_V	ORF1ab	2554	SRR15494023	7926	C	T	0,997136	2021-07-25	United States
ORF1ab_2930_L	ORF1ab	2930	SRR15494023	9053	G	T	0,997639	2021-07-25	United States
ORF1ab_3255_I	ORF1ab	3255	SRR15494023	10029	C	T	0,999065	2021-07-25	United States
ORF1ab_3646_A	ORF1ab	3646	SRR15494023	11201	A	G	0,998171	2021-07-25	United States
ORF1ab_183_V	ORF1ab	183	SRR15494023	14014	T	G	0,997012	2021-07-25	United States
ORF1ab_314_L	ORF1ab	314	SRR15494023	14408	C	T	1	2021-07-25	United States
ORF1ab_662_S	ORF1ab	662	SRR15494023	15451	G	A	0,999325	2021-07-25	United States
ORF1ab_1000_L	ORF1ab	1000	SRR15494023	16466	C	T	0,999742	2021-07-25	United States
ORF1ab_1918_V	ORF1ab	1918	SRR15494023	19220	C	T	0,997924	2021-07-25	United States
S_19_R	S	19	SRR15494023	21618	C	G	1	2021-07-25	United States
S_142_D	S	142	SRR15494023	21987	G	A	0,982857	2021-07-25	United States
S_156_NA	S	156	SRR15494023	22028	G	-AGTTCA	0,999372	2021-07-25	United States
S_452_R	S	452	SRR15494023	22917	T	G	1	2021-07-25	United States
S_478_K	S	478	SRR15494023	22995	C	A	1	2021-07-25	United States
S_614_G	S	614	SRR15494023	23403	A	G	0,999696	2021-07-25	United States
S_681_R	S	681	SRR15494023	23604	C	G	1	2021-07-25	United States
S_950_N	S	950	SRR15494023	24410	G	A	0,999809	2021-07-25	United States
ORF3a_26_L	ORF3a	26	SRR15494023	25469	C	T	0,999603	2021-07-25	United States
M_82_T	M	82	SRR15494023	26767	T	C	0,999791	2021-07-25	United States
ORF7a_82_A	ORF7a	82	SRR15494023	27638	T	C	0,999585	2021-07-25	United States
ORF7a_120_I	ORF7a	120	SRR15494023	27752	C	T	1	2021-07-25	United States
ORF7b_40_I	ORF7b	40	SRR15494023	27874	C	T	0,998229	2021-07-25	United States
ORF8_118_NA	ORF8	118	SRR15494023	28247	A	-GATTTC	0,99591	2021-07-25	United States
N_63_G	N	63	SRR15494023	28461	A	G	0,999307	2021-07-25	United States
N_203_M	N	203	SRR15494023	28881	G	T	1	2021-07-25	United States
N_215_C	N	215	SRR15494023	28916	G	T	0,996047	2021-07-25	United States
N_377_Y	N	377	SRR15494023	29402	G	T	1	2021-07-25	United States
ORF1ab_85_NA	ORF1ab	85	SRR15494024	520	G	-GTT	0,971423	2021-07-26	United States
ORF1ab_1228_G	ORF1ab	1228	SRR15494024	3948	A	G	0,998336	2021-07-26	United States
ORF1ab_1306_S	ORF1ab	1306	SRR15494024	4181	G	T	0,997718	2021-07-26	United States
ORF1ab_2046_L	ORF1ab	2046	SRR15494024	6402	C	T	0,99845	2021-07-26	United States
ORF1ab_2287_S	ORF1ab	2287	SRR15494024	7124	C	T	0,995992	2021-07-26	United States
ORF1ab_2930_L	ORF1ab	2930	SRR15494024	9053	G	T	0,998319	2021-07-26	United States
ORF1ab_3255_I	ORF1ab	3255	SRR15494024	10029	C	T	1	2021-07-26	United States
ORF1ab_3646_A	ORF1ab	3646	SRR15494024	11201	A	G	0,997659	2021-07-26	United States
ORF1ab_3766_F	ORF1ab	3766	SRR15494024	11562	G	T	0,986466	2021-07-26	United States
ORF1ab_314_L	ORF1ab	314	SRR15494024	14408	C	T	1	2021-07-26	United States
ORF1ab_662_S	ORF1ab	662	SRR15494024	15451	G	A	1	2021-07-26	United States
ORF1ab_1000_L	ORF1ab	1000	SRR15494024	16466	C	T	0,999187	2021-07-26	United States
ORF1ab_1918_V	ORF1ab	1918	SRR15494024	19220	C	T	0,995032	2021-07-26	United States
S_19_R	S	19	SRR15494024	21618	C	G	1	2021-07-26	United States
S_156_NA	S	156	SRR15494024	22028	G	-AGTTCA	0,997543	2021-07-26	United States
S_452_R	S	452	SRR15494024	22917	T	G	1	2021-07-26	United States
S_478_K	S	478	SRR15494024	22995	C	A	1	2021-07-26	United States
S_614_G	S	614	SRR15494024	23403	A	G	1	2021-07-26	United States
S_681_R	S	681	SRR15494024	23604	C	G	1	2021-07-26	United States
S_950_N	S	950	SRR15494024	24410	G	A	0,999173	2021-07-26	United States
ORF3a_26_L	ORF3a	26	SRR15494024	25469	C	T	1	2021-07-26	United States
ORF3a_239_Q	ORF3a	239	SRR15494024	26107	G	C	0,991337	2021-07-26	United States
M_82_T	M	82	SRR15494024	26767	T	C	1	2021-07-26	United States
ORF7a_62_L	ORF7a	62	SRR15494024	27578	A	T	0,0650155	2021-07-26	United States
ORF7a_82_A	ORF7a	82	SRR15494024	27638	T	C	1	2021-07-26	United States
ORF7a_120_I	ORF7a	120	SRR15494024	27752	C	T	1	2021-07-26	United States
ORF7b_40_I	ORF7b	40	SRR15494024	27874	C	T	0,999238	2021-07-26	United States
ORF8_118_NA	ORF8	118	SRR15494024	28247	A	-GATTTC	0,993476	2021-07-26	United States
N_63_G	N	63	SRR15494024	28461	A	G	0,999057	2021-07-26	United States
N_203_M	N	203	SRR15494024	28881	G	T	1	2021-07-26	United States
N_215_C	N	215	SRR15494024	28916	G	T	0,998706	2021-07-26	United States
N_377_Y	N	377	SRR15494024	29402	G	T	1	2021-07-26	United States
ORF1ab_211_V	ORF1ab	211	SRR15494026	897	C	T	0,980027	2021-07-30	United States
ORF1ab_1306_S	ORF1ab	1306	SRR15494026	4181	G	T	0,995636	2021-07-30	United States
ORF1ab_2046_L	ORF1ab	2046	SRR15494026	6402	C	T	0,996331	2021-07-30	United States
ORF1ab_2287_S	ORF1ab	2287	SRR15494026	7124	C	T	0,997475	2021-07-30	United States
ORF1ab_2554_V	ORF1ab	2554	SRR15494026	7926	C	T	0,94898	2021-07-30	United States
ORF1ab_2930_L	ORF1ab	2930	SRR15494026	9053	G	T	0,998224	2021-07-30	United States
ORF1ab_3255_I	ORF1ab	3255	SRR15494026	10029	C	T	1	2021-07-30	United States
ORF1ab_3646_A	ORF1ab	3646	SRR15494026	11201	A	G	0,994577	2021-07-30	United States
ORF1ab_183_V	ORF1ab	183	SRR15494026	14014	T	G	0,982059	2021-07-30	United States
ORF1ab_314_L	ORF1ab	314	SRR15494026	14408	C	T	0,999699	2021-07-30	United States
ORF1ab_662_S	ORF1ab	662	SRR15494026	15451	G	A	0,999151	2021-07-30	United States
ORF1ab_1000_L	ORF1ab	1000	SRR15494026	16466	C	T	0,999056	2021-07-30	United States
ORF1ab_1918_V	ORF1ab	1918	SRR15494026	19220	C	T	0,997154	2021-07-30	United States
S_19_R	S	19	SRR15494026	21618	C	G	1	2021-07-30	United States
S_156_NA	S	156	SRR15494026	22028	G	-AGTTCA	1	2021-07-30	United States
S_452_R	S	452	SRR15494026	22917	T	G	0,994609	2021-07-30	United States
S_478_K	S	478	SRR15494026	22995	C	A	0,99449	2021-07-30	United States
S_614_G	S	614	SRR15494026	23403	A	G	1	2021-07-30	United States
S_681_R	S	681	SRR15494026	23604	C	G	1	2021-07-30	United States
S_950_N	S	950	SRR15494026	24410	G	A	0,997908	2021-07-30	United States
ORF3a_26_L	ORF3a	26	SRR15494026	25469	C	T	1	2021-07-30	United States
ORF3a_75_N	ORF3a	75	SRR15494026	25617	G	T	0,983836	2021-07-30	United States
ORF3a_174_A	ORF3a	174	SRR15494026	25913	G	C	0,244845	2021-07-30	United States
M_82_T	M	82	SRR15494026	26767	T	C	1	2021-07-30	United States
ORF7a_82_A	ORF7a	82	SRR15494026	27638	T	C	1	2021-07-30	United States
ORF7a_120_I	ORF7a	120	SRR15494026	27752	C	T	1	2021-07-30	United States
ORF7b_40_I	ORF7b	40	SRR15494026	27874	C	T	0,997195	2021-07-30	United States
ORF8_118_NA	ORF8	118	SRR15494026	28247	A	-GATTTC	0,995192	2021-07-30	United States
N_63_G	N	63	SRR15494026	28461	A	G	0,998502	2021-07-30	United States
N_203_M	N	203	SRR15494026	28881	G	T	1	2021-07-30	United States
N_215_C	N	215	SRR15494026	28916	G	T	0,992278	2021-07-30	United States
ORF1ab_84_NA	ORF1ab	84	SRR15494033	517	T	-ATG	0,985251	2021-07-30	United States
ORF1ab_1306_S	ORF1ab	1306	SRR15494033	4181	G	T	0,997674	2021-07-30	United States
ORF1ab_2046_L	ORF1ab	2046	SRR15494033	6402	C	T	0,998731	2021-07-30	United States
ORF1ab_2287_S	ORF1ab	2287	SRR15494033	7124	C	T	0,997541	2021-07-30	United States
ORF1ab_2930_L	ORF1ab	2930	SRR15494033	9053	G	T	0,996584	2021-07-30	United States
ORF1ab_3255_I	ORF1ab	3255	SRR15494033	10029	C	T	0,997085	2021-07-30	United States
ORF1ab_3646_A	ORF1ab	3646	SRR15494033	11201	A	G	0,997009	2021-07-30	United States
ORF1ab_3731_V	ORF1ab	3731	SRR15494033	11456	A	G	0,985497	2021-07-30	United States
ORF1ab_314_L	ORF1ab	314	SRR15494033	14408	C	T	0,999722	2021-07-30	United States
ORF1ab_662_S	ORF1ab	662	SRR15494033	15451	G	A	0,999507	2021-07-30	United States
ORF1ab_1000_L	ORF1ab	1000	SRR15494033	16466	C	T	0,99935	2021-07-30	United States
ORF1ab_1918_V	ORF1ab	1918	SRR15494033	19220	C	T	0,997339	2021-07-30	United States
ORF1ab_2131_V	ORF1ab	2131	SRR15494033	19859	C	T	0,99063	2021-07-30	United States
S_19_R	S	19	SRR15494033	21618	C	G	0,997992	2021-07-30	United States
S_156_NA	S	156	SRR15494033	22028	G	-AGTTCA	0,998523	2021-07-30	United States
S_452_R	S	452	SRR15494033	22917	T	G	1	2021-07-30	United States
S_478_K	S	478	SRR15494033	22995	C	A	1	2021-07-30	United States
S_614_G	S	614	SRR15494033	23403	A	G	1	2021-07-30	United States
S_681_R	S	681	SRR15494033	23604	C	G	0,999547	2021-07-30	United States
S_950_N	S	950	SRR15494033	24410	G	A	0,999517	2021-07-30	United States
ORF3a_26_L	ORF3a	26	SRR15494033	25469	C	T	1	2021-07-30	United States
ORF3a_174_A	ORF3a	174	SRR15494033	25913	G	C	0,062274	2021-07-30	United States
M_82_T	M	82	SRR15494033	26767	T	C	1	2021-07-30	United States
ORF7a_82_A	ORF7a	82	SRR15494033	27638	T	C	0,998574	2021-07-30	United States
ORF7a_120_I	ORF7a	120	SRR15494033	27752	C	T	1	2021-07-30	United States
ORF7b_40_I	ORF7b	40	SRR15494033	27874	C	T	0,998408	2021-07-30	United States
ORF8_118_NA	ORF8	118	SRR15494033	28247	A	-GATTTC	0,994256	2021-07-30	United States
N_63_G	N	63	SRR15494033	28461	A	G	0,999294	2021-07-30	United States
N_203_M	N	203	SRR15494033	28881	G	T	0,994253	2021-07-30	United States
N_215_C	N	215	SRR15494033	28916	G	T	0,982759	2021-07-30	United States
N_377_Y	N	377	SRR15494033	29402	G	T	1	2021-07-30	United States
ORF1ab_839_M	ORF1ab	839	SRR15494034	2780	G	A	0,984241	2021-07-30	United States
ORF1ab_1306_S	ORF1ab	1306	SRR15494034	4181	G	T	0,995924	2021-07-30	United States
ORF1ab_2046_L	ORF1ab	2046	SRR15494034	6402	C	T	0,995566	2021-07-30	United States
ORF1ab_2287_S	ORF1ab	2287	SRR15494034	7124	C	T	0,997467	2021-07-30	United States
ORF1ab_2554_V	ORF1ab	2554	SRR15494034	7926	C	T	0,979762	2021-07-30	United States
ORF1ab_2781_NA	ORF1ab	2781	SRR15494034	8606	C	+T	0,051488	2021-07-30	United States
ORF1ab_2783_F	ORF1ab	2783	SRR15494034	8612	G	T	0,987718	2021-07-30	United States
ORF1ab_2930_L	ORF1ab	2930	SRR15494034	9053	G	T	0,993129	2021-07-30	United States
ORF1ab_3255_I	ORF1ab	3255	SRR15494034	10029	C	T	0,987216	2021-07-30	United States
ORF1ab_3646_A	ORF1ab	3646	SRR15494034	11201	A	G	0,995947	2021-07-30	United States
ORF1ab_183_V	ORF1ab	183	SRR15494034	14014	T	G	0,986655	2021-07-30	United States
ORF1ab_314_L	ORF1ab	314	SRR15494034	14408	C	T	0,999738	2021-07-30	United States
ORF1ab_662_S	ORF1ab	662	SRR15494034	15451	G	A	0,999583	2021-07-30	United States
ORF1ab_1000_L	ORF1ab	1000	SRR15494034	16466	C	T	0,998502	2021-07-30	United States
ORF1ab_1918_V	ORF1ab	1918	SRR15494034	19220	C	T	0,99504	2021-07-30	United States
S_19_R	S	19	SRR15494034	21618	C	G	1	2021-07-30	United States
S_156_NA	S	156	SRR15494034	22028	G	-AGTTCA	0,996491	2021-07-30	United States
S_452_R	S	452	SRR15494034	22917	T	G	1	2021-07-30	United States
S_478_K	S	478	SRR15494034	22995	C	A	0,999206	2021-07-30	United States
S_614_G	S	614	SRR15494034	23403	A	G	1	2021-07-30	United States
S_681_R	S	681	SRR15494034	23604	C	G	1	2021-07-30	United States
S_950_N	S	950	SRR15494034	24410	G	A	0,999641	2021-07-30	United States
ORF3a_26_L	ORF3a	26	SRR15494034	25469	C	T	0,999624	2021-07-30	United States
ORF3a_131_C	ORF3a	131	SRR15494034	25785	G	T	0,989136	2021-07-30	United States
ORF3a_174_A	ORF3a	174	SRR15494034	25913	G	C	0,0784844	2021-07-30	United States
M_82_T	M	82	SRR15494034	26767	T	C	1	2021-07-30	United States
ORF7a_82_A	ORF7a	82	SRR15494034	27638	T	C	0,999003	2021-07-30	United States
ORF7a_120_I	ORF7a	120	SRR15494034	27752	C	T	0,999007	2021-07-30	United States
ORF7b_40_I	ORF7b	40	SRR15494034	27874	C	T	0,99504	2021-07-30	United States
ORF8_118_NA	ORF8	118	SRR15494034	28247	A	-GATTTC	0,995876	2021-07-30	United States
N_63_G	N	63	SRR15494034	28461	A	G	0,998927	2021-07-30	United States
N_203_M	N	203	SRR15494034	28881	G	T	0,99901	2021-07-30	United States
N_215_C	N	215	SRR15494034	28916	G	T	0,991027	2021-07-30	United States
N_377_Y	N	377	SRR15494034	29402	G	T	1	2021-07-30	United States
ORF1ab_1306_S	ORF1ab	1306	SRR15494035	4181	G	T	0,997505	2021-07-30	United States
ORF1ab_1609_S	ORF1ab	1609	SRR15494035	5090	C	T	0,980447	2021-07-30	United States
ORF1ab_2046_L	ORF1ab	2046	SRR15494035	6402	C	T	0,995163	2021-07-30	United States
ORF1ab_2287_S	ORF1ab	2287	SRR15494035	7124	C	T	0,996044	2021-07-30	United States
ORF1ab_2930_L	ORF1ab	2930	SRR15494035	9053	G	T	0,996231	2021-07-30	United States
ORF1ab_2972_F	ORF1ab	2972	SRR15494035	9180	C	T	0,368652	2021-07-30	United States
ORF1ab_3255_I	ORF1ab	3255	SRR15494035	10029	C	T	0,994609	2021-07-30	United States
ORF1ab_3646_A	ORF1ab	3646	SRR15494035	11201	A	G	0,994293	2021-07-30	United States
ORF1ab_314_L	ORF1ab	314	SRR15494035	14408	C	T	1	2021-07-30	United States
ORF1ab_662_S	ORF1ab	662	SRR15494035	15451	G	A	1	2021-07-30	United States
ORF1ab_1000_L	ORF1ab	1000	SRR15494035	16466	C	T	1	2021-07-30	United States
ORF1ab_1257_V	ORF1ab	1257	SRR15494035	17236	A	G	0,980978	2021-07-30	United States
ORF1ab_1918_V	ORF1ab	1918	SRR15494035	19220	C	T	0,996879	2021-07-30	United States
S_19_R	S	19	SRR15494035	21618	C	G	1	2021-07-30	United States
S_156_NA	S	156	SRR15494035	22028	G	-AGTTCA	0,996575	2021-07-30	United States
S_452_R	S	452	SRR15494035	22917	T	G	1	2021-07-30	United States
S_478_K	S	478	SRR15494035	22995	C	A	1	2021-07-30	United States
S_614_G	S	614	SRR15494035	23403	A	G	0,999524	2021-07-30	United States
S_681_R	S	681	SRR15494035	23604	C	G	1	2021-07-30	United States
S_854_T	S	854	SRR15494035	24123	A	C	0,130777	2021-07-30	United States
S_950_N	S	950	SRR15494035	24410	G	A	0,999544	2021-07-30	United States
ORF3a_26_L	ORF3a	26	SRR15494035	25469	C	T	0,999542	2021-07-30	United States
ORF3a_174_A	ORF3a	174	SRR15494035	25913	G	C	0,0581395	2021-07-30	United States
M_82_T	M	82	SRR15494035	26767	T	C	1	2021-07-30	United States
ORF7a_82_A	ORF7a	82	SRR15494035	27638	T	C	1	2021-07-30	United States
ORF7a_120_I	ORF7a	120	SRR15494035	27752	C	T	1	2021-07-30	United States
ORF7b_40_I	ORF7b	40	SRR15494035	27874	C	T	0,99641	2021-07-30	United States
ORF8_118_NA	ORF8	118	SRR15494035	28247	A	-GATTTC	0,996945	2021-07-30	United States
N_63_G	N	63	SRR15494035	28461	A	G	0,999589	2021-07-30	United States
N_203_M	N	203	SRR15494035	28881	G	T	0,998408	2021-07-30	United States
N_215_C	N	215	SRR15494035	28916	G	T	0,99685	2021-07-30	United States
N_377_Y	N	377	SRR15494035	29402	G	T	1	2021-07-30	United States
ORF1ab_1306_S	ORF1ab	1306	SRR15494037	4181	G	T	0,998519	2021-08-01	United States
ORF1ab_2046_L	ORF1ab	2046	SRR15494037	6402	C	T	0,99855	2021-08-01	United States
ORF1ab_2287_S	ORF1ab	2287	SRR15494037	7124	C	T	0,99933	2021-08-01	United States
ORF1ab_2930_L	ORF1ab	2930	SRR15494037	9053	G	T	0,997482	2021-08-01	United States
ORF1ab_3255_I	ORF1ab	3255	SRR15494037	10029	C	T	0,995609	2021-08-01	United States
ORF1ab_3522_L	ORF1ab	3522	SRR15494037	10829	A	C	0,994214	2021-08-01	United States
ORF1ab_3646_A	ORF1ab	3646	SRR15494037	11201	A	G	0,996602	2021-08-01	United States
ORF1ab_3731_V	ORF1ab	3731	SRR15494037	11456	A	G	0,992978	2021-08-01	United States
ORF1ab_314_L	ORF1ab	314	SRR15494037	14408	C	T	0,999633	2021-08-01	United States
ORF1ab_662_S	ORF1ab	662	SRR15494037	15451	G	A	0,998897	2021-08-01	United States
ORF1ab_1000_L	ORF1ab	1000	SRR15494037	16466	C	T	0,999663	2021-08-01	United States
ORF1ab_1918_V	ORF1ab	1918	SRR15494037	19220	C	T	0,996974	2021-08-01	United States
S_19_R	S	19	SRR15494037	21618	C	G	1	2021-08-01	United States
S_142_D	S	142	SRR15494037	21987	G	A	0,991561	2021-08-01	United States
S_156_NA	S	156	SRR15494037	22028	G	-AGTTCA	0,997887	2021-08-01	United States
S_452_R	S	452	SRR15494037	22917	T	G	0,999418	2021-08-01	United States
S_478_K	S	478	SRR15494037	22995	C	A	0,999103	2021-08-01	United States
S_614_G	S	614	SRR15494037	23403	A	G	0,999871	2021-08-01	United States
S_681_R	S	681	SRR15494037	23604	C	G	0,999717	2021-08-01	United States
S_950_N	S	950	SRR15494037	24410	G	A	0,999552	2021-08-01	United States
ORF3a_26_L	ORF3a	26	SRR15494037	25469	C	T	0,999855	2021-08-01	United States
ORF3a_174_A	ORF3a	174	SRR15494037	25913	G	C	0,0924134	2021-08-01	United States
M_82_T	M	82	SRR15494037	26767	T	C	0,99968	2021-08-01	United States
ORF7a_82_A	ORF7a	82	SRR15494037	27638	T	C	0,998633	2021-08-01	United States
ORF7a_120_I	ORF7a	120	SRR15494037	27752	C	T	0,998642	2021-08-01	United States
ORF7b_40_I	ORF7b	40	SRR15494037	27874	C	T	0,999023	2021-08-01	United States
ORF8_118_NA	ORF8	118	SRR15494037	28247	A	-GATTTC	0,994924	2021-08-01	United States
N_63_G	N	63	SRR15494037	28461	A	G	0,999406	2021-08-01	United States
N_203_M	N	203	SRR15494037	28881	G	T	1	2021-08-01	United States
N_215_C	N	215	SRR15494037	28916	G	T	0,988095	2021-08-01	United States
N_377_Y	N	377	SRR15494037	29402	G	T	1	2021-08-01	United States
ORF1ab_1306_S	ORF1ab	1306	SRR15494040	4181	G	T	0,996754	2021-07-31	United States
ORF1ab_2046_L	ORF1ab	2046	SRR15494040	6402	C	T	0,995009	2021-07-31	United States
ORF1ab_2287_S	ORF1ab	2287	SRR15494040	7124	C	T	0,998136	2021-07-31	United States
ORF1ab_2930_L	ORF1ab	2930	SRR15494040	9053	G	T	0,998918	2021-07-31	United States
ORF1ab_3255_I	ORF1ab	3255	SRR15494040	10029	C	T	0,992537	2021-07-31	United States
ORF1ab_3646_A	ORF1ab	3646	SRR15494040	11201	A	G	0,998669	2021-07-31	United States
ORF1ab_314_L	ORF1ab	314	SRR15494040	14408	C	T	1	2021-07-31	United States
ORF1ab_662_S	ORF1ab	662	SRR15494040	15451	G	A	0,99936	2021-07-31	United States
ORF1ab_1000_L	ORF1ab	1000	SRR15494040	16466	C	T	1	2021-07-31	United States
ORF1ab_1219_S	ORF1ab	1219	SRR15494040	17122	G	T	0,992694	2021-07-31	United States
ORF1ab_1918_V	ORF1ab	1918	SRR15494040	19220	C	T	0,998522	2021-07-31	United States
S_19_R	S	19	SRR15494040	21618	C	G	1	2021-07-31	United States
S_156_NA	S	156	SRR15494040	22028	G	-AGTTCA	0,995485	2021-07-31	United States
S_452_R	S	452	SRR15494040	22917	T	G	1	2021-07-31	United States
S_478_K	S	478	SRR15494040	22995	C	A	1	2021-07-31	United States
S_574_Y	S	574	SRR15494040	23282	G	T	0,992318	2021-07-31	United States
S_614_G	S	614	SRR15494040	23403	A	G	0,999746	2021-07-31	United States
S_681_R	S	681	SRR15494040	23604	C	G	0,999558	2021-07-31	United States
S_950_N	S	950	SRR15494040	24410	G	A	0,999207	2021-07-31	United States
ORF3a_26_L	ORF3a	26	SRR15494040	25469	C	T	1	2021-07-31	United States
ORF3a_112_F	ORF3a	112	SRR15494040	25726	G	T	0,303809	2021-07-31	United States
ORF3a_174_A	ORF3a	174	SRR15494040	25913	G	C	0,060241	2021-07-31	United States
M_82_T	M	82	SRR15494040	26767	T	C	1	2021-07-31	United States
ORF7a_82_A	ORF7a	82	SRR15494040	27638	T	C	1	2021-07-31	United States
ORF7a_120_I	ORF7a	120	SRR15494040	27752	C	T	1	2021-07-31	United States
ORF7b_40_I	ORF7b	40	SRR15494040	27874	C	T	0,996276	2021-07-31	United States
ORF8_118_NA	ORF8	118	SRR15494040	28247	A	-GATTTC	0,994023	2021-07-31	United States
N_63_G	N	63	SRR15494040	28461	A	G	0,998656	2021-07-31	United States
N_203_M	N	203	SRR15494040	28881	G	T	1	2021-07-31	United States
N_215_C	N	215	SRR15494040	28916	G	T	0,995074	2021-07-31	United States
ORF1ab_1306_S	ORF1ab	1306	SRR15494041	4181	G	T	0,998081	2021-07-31	United States
ORF1ab_2046_L	ORF1ab	2046	SRR15494041	6402	C	T	0,998704	2021-07-31	United States
ORF1ab_2287_S	ORF1ab	2287	SRR15494041	7124	C	T	0,999124	2021-07-31	United States
ORF1ab_2930_L	ORF1ab	2930	SRR15494041	9053	G	T	0,998056	2021-07-31	United States
ORF1ab_3255_I	ORF1ab	3255	SRR15494041	10029	C	T	0,997099	2021-07-31	United States
ORF1ab_3646_A	ORF1ab	3646	SRR15494041	11201	A	G	0,995359	2021-07-31	United States
ORF1ab_314_L	ORF1ab	314	SRR15494041	14408	C	T	0,999717	2021-07-31	United States
ORF1ab_662_S	ORF1ab	662	SRR15494041	15451	G	A	0,998645	2021-07-31	United States
ORF1ab_1000_L	ORF1ab	1000	SRR15494041	16466	C	T	0,999861	2021-07-31	United States
ORF1ab_1219_S	ORF1ab	1219	SRR15494041	17122	G	T	0,991058	2021-07-31	United States
ORF1ab_1918_V	ORF1ab	1918	SRR15494041	19220	C	T	0,997058	2021-07-31	United States
S_19_R	S	19	SRR15494041	21618	C	G	1	2021-07-31	United States
S_95_I	S	95	SRR15494041	21846	C	T	1	2021-07-31	United States
S_142_D	S	142	SRR15494041	21987	G	A	0,992647	2021-07-31	United States
S_156_NA	S	156	SRR15494041	22028	G	-AGTTCA	0,996979	2021-07-31	United States
S_452_R	S	452	SRR15494041	22917	T	G	1	2021-07-31	United States
S_478_K	S	478	SRR15494041	22995	C	A	1	2021-07-31	United States
S_614_G	S	614	SRR15494041	23403	A	G	0,999806	2021-07-31	United States
S_681_R	S	681	SRR15494041	23604	C	G	1	2021-07-31	United States
S_950_N	S	950	SRR15494041	24410	G	A	0,999414	2021-07-31	United States
ORF3a_26_L	ORF3a	26	SRR15494041	25469	C	T	0,999364	2021-07-31	United States
ORF3a_174_A	ORF3a	174	SRR15494041	25913	G	C	0,0773612	2021-07-31	United States
M_82_T	M	82	SRR15494041	26767	T	C	0,999782	2021-07-31	United States
ORF7a_82_A	ORF7a	82	SRR15494041	27638	T	C	1	2021-07-31	United States
ORF7a_120_I	ORF7a	120	SRR15494041	27752	C	T	1	2021-07-31	United States
ORF7b_40_I	ORF7b	40	SRR15494041	27874	C	T	0,999277	2021-07-31	United States
ORF8_31_F	ORF8	31	SRR15494041	27985	A	T	0,994161	2021-07-31	United States
ORF8_118_NA	ORF8	118	SRR15494041	28247	A	-GATTTC	0,993628	2021-07-31	United States
N_63_G	N	63	SRR15494041	28461	A	G	0,998714	2021-07-31	United States
N_203_M	N	203	SRR15494041	28881	G	T	1	2021-07-31	United States
N_215_C	N	215	SRR15494041	28916	G	T	0,996139	2021-07-31	United States
N_377_Y	N	377	SRR15494041	29402	G	T	1	2021-07-31	United States
ORF1ab_1029_G	ORF1ab	1029	SRR15494043	3350	A	G	0,979849	2021-07-31	United States
ORF1ab_1306_S	ORF1ab	1306	SRR15494043	4181	G	T	0,998845	2021-07-31	United States
ORF1ab_2046_L	ORF1ab	2046	SRR15494043	6402	C	T	0,997218	2021-07-31	United States
ORF1ab_2287_S	ORF1ab	2287	SRR15494043	7124	C	T	0,998647	2021-07-31	United States
ORF1ab_2930_L	ORF1ab	2930	SRR15494043	9053	G	T	0,99729	2021-07-31	United States
ORF1ab_3255_I	ORF1ab	3255	SRR15494043	10029	C	T	0,999189	2021-07-31	United States
ORF1ab_3646_A	ORF1ab	3646	SRR15494043	11201	A	G	0,997927	2021-07-31	United States
ORF1ab_4179_K	ORF1ab	4179	SRR15494043	12801	G	A	0,978965	2021-07-31	United States
ORF1ab_314_L	ORF1ab	314	SRR15494043	14408	C	T	1	2021-07-31	United States
ORF1ab_512_C	ORF1ab	512	SRR15494043	15002	A	G	0,983076	2021-07-31	United States
ORF1ab_662_S	ORF1ab	662	SRR15494043	15451	G	A	0,999399	2021-07-31	United States
ORF1ab_1000_L	ORF1ab	1000	SRR15494043	16466	C	T	0,999569	2021-07-31	United States
ORF1ab_1918_V	ORF1ab	1918	SRR15494043	19220	C	T	0,999091	2021-07-31	United States
S_19_R	S	19	SRR15494043	21618	C	G	1	2021-07-31	United States
S_156_NA	S	156	SRR15494043	22028	G	-AGTTCA	0,994907	2021-07-31	United States
S_452_R	S	452	SRR15494043	22917	T	G	1	2021-07-31	United States
S_478_K	S	478	SRR15494043	22995	C	A	1	2021-07-31	United States
S_614_G	S	614	SRR15494043	23403	A	G	1	2021-07-31	United States
S_681_R	S	681	SRR15494043	23604	C	G	1	2021-07-31	United States
S_950_N	S	950	SRR15494043	24410	G	A	1	2021-07-31	United States
ORF3a_26_L	ORF3a	26	SRR15494043	25469	C	T	0,9997	2021-07-31	United States
ORF3a_174_A	ORF3a	174	SRR15494043	25913	G	C	0,0959538	2021-07-31	United States
ORF3a_239_Q	ORF3a	239	SRR15494043	26107	G	C	0,986603	2021-07-31	United States
M_82_T	M	82	SRR15494043	26767	T	C	1	2021-07-31	United States
ORF7a_82_A	ORF7a	82	SRR15494043	27638	T	C	0,998507	2021-07-31	United States
ORF7a_120_I	ORF7a	120	SRR15494043	27752	C	T	0,998519	2021-07-31	United States
ORF7b_40_I	ORF7b	40	SRR15494043	27874	C	T	0,996583	2021-07-31	United States
ORF8_118_NA	ORF8	118	SRR15494043	28247	A	-GATTTC	0,994848	2021-07-31	United States
N_63_G	N	63	SRR15494043	28461	A	G	0,998174	2021-07-31	United States
N_203_M	N	203	SRR15494043	28881	G	T	0,997877	2021-07-31	United States
N_215_C	N	215	SRR15494043	28916	G	T	0,991525	2021-07-31	United States
N_377_Y	N	377	SRR15494043	29402	G	T	1	2021-07-31	United States
ORF1ab_1306_S	ORF1ab	1306	SRR15494044	4181	G	T	0,991392	2021-07-31	United States
ORF1ab_2046_L	ORF1ab	2046	SRR15494044	6402	C	T	0,998932	2021-07-31	United States
ORF1ab_2287_S	ORF1ab	2287	SRR15494044	7124	C	T	1	2021-07-31	United States
ORF1ab_2930_L	ORF1ab	2930	SRR15494044	9053	G	T	1	2021-07-31	United States
ORF1ab_3603_NA	ORF1ab	3603	SRR15494044	11074	C	+T	0,137987	2021-07-31	United States
ORF1ab_3606_NA	ORF1ab	3606	SRR15494044	11082	T	-G	0,0650407	2021-07-31	United States
ORF1ab_3606_F	ORF1ab	3606	SRR15494044	11083	G	T	0,855626	2021-07-31	United States
ORF1ab_3646_A	ORF1ab	3646	SRR15494044	11201	A	G	0,996727	2021-07-31	United States
ORF1ab_3731_V	ORF1ab	3731	SRR15494044	11456	A	G	0,168498	2021-07-31	United States
ORF1ab_239_I	ORF1ab	239	SRR15494044	14183	C	T	0,0514286	2021-07-31	United States
ORF1ab_314_L	ORF1ab	314	SRR15494044	14408	C	T	1	2021-07-31	United States
ORF1ab_662_S	ORF1ab	662	SRR15494044	15451	G	A	0,997773	2021-07-31	United States
ORF1ab_1000_L	ORF1ab	1000	SRR15494044	16466	C	T	0,995951	2021-07-31	United States
ORF1ab_1219_S	ORF1ab	1219	SRR15494044	17122	G	T	0,987184	2021-07-31	United States
ORF1ab_1918_V	ORF1ab	1918	SRR15494044	19220	C	T	0,998841	2021-07-31	United States
S_156_NA	S	156	SRR15494044	22028	G	-AGTTCA	1	2021-07-31	United States
S_452_R	S	452	SRR15494044	22917	T	G	1	2021-07-31	United States
S_478_K	S	478	SRR15494044	22995	C	A	1	2021-07-31	United States
S_614_G	S	614	SRR15494044	23403	A	G	1	2021-07-31	United States
S_681_R	S	681	SRR15494044	23604	C	G	1	2021-07-31	United States
S_950_N	S	950	SRR15494044	24410	G	A	0,996466	2021-07-31	United States
ORF3a_26_L	ORF3a	26	SRR15494044	25469	C	T	0,996212	2021-07-31	United States
M_82_T	M	82	SRR15494044	26767	T	C	0,996875	2021-07-31	United States
ORF7a_82_A	ORF7a	82	SRR15494044	27638	T	C	0,996575	2021-07-31	United States
ORF7a_120_I	ORF7a	120	SRR15494044	27752	C	T	1	2021-07-31	United States
ORF7b_40_I	ORF7b	40	SRR15494044	27874	C	T	0,996865	2021-07-31	United States
ORF8_118_NA	ORF8	118	SRR15494044	28247	A	-GATTTC	0,993737	2021-07-31	United States
N_63_G	N	63	SRR15494044	28461	A	G	0,995646	2021-07-31	United States
N_203_M	N	203	SRR15494044	28881	G	T	1	2021-07-31	United States
N_215_C	N	215	SRR15494044	28916	G	T	0,994595	2021-07-31	United States
ORF1ab_261_N	ORF1ab	261	SRR15494045	1048	G	T	0,958763	2021-07-31	United States
ORF1ab_1306_S	ORF1ab	1306	SRR15494045	4181	G	T	0,991256	2021-07-31	United States
ORF1ab_2046_L	ORF1ab	2046	SRR15494045	6402	C	T	0,997646	2021-07-31	United States
ORF1ab_2287_S	ORF1ab	2287	SRR15494045	7124	C	T	0,986159	2021-07-31	United States
ORF1ab_2930_L	ORF1ab	2930	SRR15494045	9053	G	T	0,994805	2021-07-31	United States
ORF1ab_3646_A	ORF1ab	3646	SRR15494045	11201	A	G	0,993884	2021-07-31	United States
ORF1ab_284_I	ORF1ab	284	SRR15494045	14318	C	T	0,0694334	2021-07-31	United States
ORF1ab_314_L	ORF1ab	314	SRR15494045	14408	C	T	1	2021-07-31	United States
ORF1ab_662_S	ORF1ab	662	SRR15494045	15451	G	A	0,999165	2021-07-31	United States
ORF1ab_1000_L	ORF1ab	1000	SRR15494045	16466	C	T	1	2021-07-31	United States
ORF1ab_1918_V	ORF1ab	1918	SRR15494045	19220	C	T	0,993789	2021-07-31	United States
ORF1ab_2490_M	ORF1ab	2490	SRR15494045	20936	C	T	0,0537353	2021-07-31	United States
S_156_NA	S	156	SRR15494045	22028	G	-AGTTCA	1	2021-07-31	United States
S_452_R	S	452	SRR15494045	22917	T	G	1	2021-07-31	United States
S_478_K	S	478	SRR15494045	22995	C	A	1	2021-07-31	United States
S_614_G	S	614	SRR15494045	23403	A	G	1	2021-07-31	United States
S_681_R	S	681	SRR15494045	23604	C	G	0,998505	2021-07-31	United States
S_950_N	S	950	SRR15494045	24410	G	A	1	2021-07-31	United States
ORF3a_26_L	ORF3a	26	SRR15494045	25469	C	T	0,998547	2021-07-31	United States
M_82_T	M	82	SRR15494045	26767	T	C	1	2021-07-31	United States
ORF7a_45_L	ORF7a	45	SRR15494045	27527	C	T	0,971519	2021-07-31	United States
ORF7a_82_A	ORF7a	82	SRR15494045	27638	T	C	1	2021-07-31	United States
ORF7a_120_I	ORF7a	120	SRR15494045	27752	C	T	1	2021-07-31	United States
ORF7b_40_I	ORF7b	40	SRR15494045	27874	C	T	0,995807	2021-07-31	United States
ORF8_118_NA	ORF8	118	SRR15494045	28247	A	-GATTTC	0,994374	2021-07-31	United States
N_63_G	N	63	SRR15494045	28461	A	G	0,997837	2021-07-31	United States
N_97_S	N	97	SRR15494045	28562	G	A	0,976384	2021-07-31	United States
N_203_M	N	203	SRR15494045	28881	G	T	1	2021-07-31	United States
N_215_C	N	215	SRR15494045	28916	G	T	0,991202	2021-07-31	United States
ORF1ab_140_NA	ORF1ab	140	SRR15494047	685	A	-AAGTCATTT	0,990183	2021-08-01	United States
ORF1ab_216_Y	ORF1ab	216	SRR15494047	912	C	A	0,992414	2021-08-01	United States
ORF1ab_1306_S	ORF1ab	1306	SRR15494047	4181	G	T	0,99734	2021-08-01	United States
ORF1ab_2046_L	ORF1ab	2046	SRR15494047	6402	C	T	0,998551	2021-08-01	United States
ORF1ab_2287_S	ORF1ab	2287	SRR15494047	7124	C	T	0,995	2021-08-01	United States
ORF1ab_2930_L	ORF1ab	2930	SRR15494047	9053	G	T	0,997241	2021-08-01	United States
ORF1ab_3255_I	ORF1ab	3255	SRR15494047	10029	C	T	0,999443	2021-08-01	United States
ORF1ab_3646_A	ORF1ab	3646	SRR15494047	11201	A	G	0,998699	2021-08-01	United States
ORF1ab_4249_I	ORF1ab	4249	SRR15494047	13011	C	T	0,992671	2021-08-01	United States
ORF1ab_314_L	ORF1ab	314	SRR15494047	14408	C	T	0,999443	2021-08-01	United States
ORF1ab_662_S	ORF1ab	662	SRR15494047	15451	G	A	0,999517	2021-08-01	United States
ORF1ab_861_I	ORF1ab	861	SRR15494047	16049	C	T	0,993099	2021-08-01	United States
ORF1ab_1000_L	ORF1ab	1000	SRR15494047	16466	C	T	0,999719	2021-08-01	United States
ORF1ab_1918_V	ORF1ab	1918	SRR15494047	19220	C	T	0,998302	2021-08-01	United States
S_19_R	S	19	SRR15494047	21618	C	G	1	2021-08-01	United States
S_156_NA	S	156	SRR15494047	22028	G	-AGTTCA	0,995726	2021-08-01	United States
S_452_R	S	452	SRR15494047	22917	T	G	0,99952	2021-08-01	United States
S_478_K	S	478	SRR15494047	22995	C	A	0,999516	2021-08-01	United States
S_614_G	S	614	SRR15494047	23403	A	G	0,999746	2021-08-01	United States
S_681_R	S	681	SRR15494047	23604	C	G	1	2021-08-01	United States
S_950_N	S	950	SRR15494047	24410	G	A	0,999774	2021-08-01	United States
ORF3a_26_L	ORF3a	26	SRR15494047	25469	C	T	0,999756	2021-08-01	United States
M_82_T	M	82	SRR15494047	26767	T	C	0,999755	2021-08-01	United States
ORF7a_82_A	ORF7a	82	SRR15494047	27638	T	C	1	2021-08-01	United States
ORF7a_120_I	ORF7a	120	SRR15494047	27752	C	T	1	2021-08-01	United States
ORF7b_40_I	ORF7b	40	SRR15494047	27874	C	T	0,998931	2021-08-01	United States
ORF8_118_NA	ORF8	118	SRR15494047	28247	A	-GATTTC	0,992417	2021-08-01	United States
N_63_G	N	63	SRR15494047	28461	A	G	0,996667	2021-08-01	United States
N_203_M	N	203	SRR15494047	28881	G	T	0,998897	2021-08-01	United States
N_215_C	N	215	SRR15494047	28916	G	T	0,996133	2021-08-01	United States
N_377_Y	N	377	SRR15494047	29402	G	T	1	2021-08-01	United States
ORF1ab_1640_L	ORF1ab	1640	SRR15494048	5184	C	T	0,987548	2021-08-01	United States
ORF1ab_2287_S	ORF1ab	2287	SRR15494048	7124	C	T	0,0794702	2021-08-01	United States
ORF1ab_3209_V	ORF1ab	3209	SRR15494048	9891	C	T	0,992579	2021-08-01	United States
ORF1ab_3718_A	ORF1ab	3718	SRR15494048	11418	T	C	0,965328	2021-08-01	United States
ORF1ab_3750_I	ORF1ab	3750	SRR15494048	11514	C	T	0,965201	2021-08-01	United States
ORF1ab_314_L	ORF1ab	314	SRR15494048	14408	C	T	1	2021-08-01	United States
ORF1ab_657_I	ORF1ab	657	SRR15494048	15438	G	A	0,0664561	2021-08-01	United States
ORF1ab_662_S	ORF1ab	662	SRR15494048	15451	G	A	0,999475	2021-08-01	United States
ORF1ab_1000_L	ORF1ab	1000	SRR15494048	16466	C	T	1	2021-08-01	United States
S_19_R	S	19	SRR15494048	21618	C	G	1	2021-08-01	United States
S_156_NA	S	156	SRR15494048	22028	G	-AGTTCA	0,996458	2021-08-01	United States
S_222_V	S	222	SRR15494048	22227	C	T	0,980464	2021-08-01	United States
S_452_R	S	452	SRR15494048	22917	T	G	1	2021-08-01	United States
S_478_K	S	478	SRR15494048	22995	C	A	1	2021-08-01	United States
S_614_G	S	614	SRR15494048	23403	A	G	0,999718	2021-08-01	United States
S_681_R	S	681	SRR15494048	23604	C	G	0,999304	2021-08-01	United States
S_950_N	S	950	SRR15494048	24410	G	A	1	2021-08-01	United States
ORF3a_26_L	ORF3a	26	SRR15494048	25469	C	T	0,998924	2021-08-01	United States
ORF3a_174_A	ORF3a	174	SRR15494048	25913	G	C	0,0978509	2021-08-01	United States
ORF3a_224_C	ORF3a	224	SRR15494048	26062	G	T	0,992129	2021-08-01	United States
M_82_T	M	82	SRR15494048	26767	T	C	1	2021-08-01	United States
M_197_N	M	197	SRR15494048	27112	G	A	0,985872	2021-08-01	United States
ORF7a_82_A	ORF7a	82	SRR15494048	27638	T	C	1	2021-08-01	United States
ORF7a_120_I	ORF7a	120	SRR15494048	27752	C	T	1	2021-08-01	United States
ORF8_118_NA	ORF8	118	SRR15494048	28247	A	-GATTTC	0,991177	2021-08-01	United States
N_63_G	N	63	SRR15494048	28461	A	G	0,99886	2021-08-01	United States
N_203_M	N	203	SRR15494048	28881	G	T	1	2021-08-01	United States
N_377_Y	N	377	SRR15494048	29402	G	T	1	2021-08-01	United States
ORF1ab_309_L	ORF1ab	309	SRR15494050	1191	C	T	0,994145	2021-08-01	United States
ORF1ab_538_A	ORF1ab	538	SRR15494050	1877	T	G	0,995064	2021-08-01	United States
ORF1ab_1640_L	ORF1ab	1640	SRR15494050	5184	C	T	0,997275	2021-08-01	United States
ORF1ab_3209_V	ORF1ab	3209	SRR15494050	9891	C	T	0,993289	2021-08-01	United States
ORF1ab_3718_A	ORF1ab	3718	SRR15494050	11418	T	C	0,990385	2021-08-01	United States
ORF1ab_314_L	ORF1ab	314	SRR15494050	14408	C	T	0,999039	2021-08-01	United States
ORF1ab_662_S	ORF1ab	662	SRR15494050	15451	G	A	1	2021-08-01	United States
ORF1ab_1000_L	ORF1ab	1000	SRR15494050	16466	C	T	1	2021-08-01	United States
ORF1ab_1570_L	ORF1ab	1570	SRR15494050	18176	C	T	0,993758	2021-08-01	United States
ORF1ab_1898_F	ORF1ab	1898	SRR15494050	19160	C	T	0,991212	2021-08-01	United States
ORF1ab_2183_Y	ORF1ab	2183	SRR15494050	20014	G	T	0,986405	2021-08-01	United States
ORF1ab_2417_I	ORF1ab	2417	SRR15494050	20718	G	T	0,984073	2021-08-01	United States
S_19_R	S	19	SRR15494050	21618	C	G	1	2021-08-01	United States
S_51_I	S	51	SRR15494050	21714	C	T	0,0691824	2021-08-01	United States
S_156_NA	S	156	SRR15494050	22028	G	-AGTTCA	1	2021-08-01	United States
S_452_R	S	452	SRR15494050	22917	T	G	1	2021-08-01	United States
S_478_K	S	478	SRR15494050	22995	C	A	1	2021-08-01	United States
S_522_V	S	522	SRR15494050	23127	C	T	0,973294	2021-08-01	United States
S_614_G	S	614	SRR15494050	23403	A	G	0,999393	2021-08-01	United States
S_681_R	S	681	SRR15494050	23604	C	G	0,998041	2021-08-01	United States
S_950_N	S	950	SRR15494050	24410	G	A	0,998478	2021-08-01	United States
ORF3a_26_L	ORF3a	26	SRR15494050	25469	C	T	1	2021-08-01	United States
ORF3a_174_A	ORF3a	174	SRR15494050	25913	G	C	0,0693215	2021-08-01	United States
M_82_T	M	82	SRR15494050	26767	T	C	1	2021-08-01	United States
ORF7a_82_A	ORF7a	82	SRR15494050	27638	T	C	1	2021-08-01	United States
ORF7a_116_F	ORF7a	116	SRR15494050	27739	C	T	0,99187	2021-08-01	United States
ORF7a_120_I	ORF7a	120	SRR15494050	27752	C	T	1	2021-08-01	United States
ORF7b_33_V	ORF7b	33	SRR15494050	27853	A	T	0,991326	2021-08-01	United States
ORF8_118_NA	ORF8	118	SRR15494050	28247	A	-GATTTC	0,994362	2021-08-01	United States
N_63_G	N	63	SRR15494050	28461	A	G	0,999563	2021-08-01	United States
N_203_M	N	203	SRR15494050	28881	G	T	1	2021-08-01	United States
ORF1ab_1633_D	ORF1ab	1633	SRR15494051	5164	G	T	0,928144	2021-08-01	United States
ORF1ab_1640_L	ORF1ab	1640	SRR15494051	5184	C	T	0,929412	2021-08-01	United States
ORF1ab_3209_V	ORF1ab	3209	SRR15494051	9891	C	T	0,995076	2021-08-01	United States
ORF1ab_3718_A	ORF1ab	3718	SRR15494051	11418	T	C	0,996314	2021-08-01	United States
ORF1ab_3750_I	ORF1ab	3750	SRR15494051	11514	C	T	0,995788	2021-08-01	United States
ORF1ab_314_L	ORF1ab	314	SRR15494051	14408	C	T	0,999825	2021-08-01	United States
ORF1ab_638_N	ORF1ab	638	SRR15494051	15380	G	A	0,994638	2021-08-01	United States
ORF1ab_662_S	ORF1ab	662	SRR15494051	15451	G	A	0,998801	2021-08-01	United States
ORF1ab_1000_L	ORF1ab	1000	SRR15494051	16466	C	T	0,99942	2021-08-01	United States
S_19_R	S	19	SRR15494051	21618	C	G	1	2021-08-01	United States
S_156_NA	S	156	SRR15494051	22028	G	-AGTTCA	0,99435	2021-08-01	United States
S_222_V	S	222	SRR15494051	22227	C	T	0,953216	2021-08-01	United States
S_289_I	S	289	SRR15494051	22427	G	A	0,996894	2021-08-01	United States
S_452_R	S	452	SRR15494051	22917	T	G	1	2021-08-01	United States
S_478_K	S	478	SRR15494051	22995	C	A	1	2021-08-01	United States
S_614_G	S	614	SRR15494051	23403	A	G	1	2021-08-01	United States
S_681_R	S	681	SRR15494051	23604	C	G	0,999693	2021-08-01	United States
S_950_N	S	950	SRR15494051	24410	G	A	0,999852	2021-08-01	United States
ORF3a_26_L	ORF3a	26	SRR15494051	25469	C	T	0,999679	2021-08-01	United States
ORF3a_174_A	ORF3a	174	SRR15494051	25913	G	C	0,195171	2021-08-01	United States
M_82_T	M	82	SRR15494051	26767	T	C	0,999656	2021-08-01	United States
ORF7a_82_A	ORF7a	82	SRR15494051	27638	T	C	1	2021-08-01	United States
ORF7a_120_I	ORF7a	120	SRR15494051	27752	C	T	1	2021-08-01	United States
ORF8_118_NA	ORF8	118	SRR15494051	28247	A	-GATTTC	0,993198	2021-08-01	United States
N_18_V	N	18	SRR15494051	28326	G	T	0,994744	2021-08-01	United States
N_63_G	N	63	SRR15494051	28461	A	G	0,997744	2021-08-01	United States
N_203_M	N	203	SRR15494051	28881	G	T	1	2021-08-01	United States
N_377_Y	N	377	SRR15494051	29402	G	T	1	2021-08-01	United States
ORF1ab_1306_S	ORF1ab	1306	SRR15494052	4181	G	T	0,998466	2021-07-31	United States
ORF1ab_2046_L	ORF1ab	2046	SRR15494052	6402	C	T	0,994318	2021-07-31	United States
ORF1ab_2287_S	ORF1ab	2287	SRR15494052	7124	C	T	0,996429	2021-07-31	United States
ORF1ab_2554_V	ORF1ab	2554	SRR15494052	7926	C	T	0,989362	2021-07-31	United States
ORF1ab_2780_L	ORF1ab	2780	SRR15494052	8603	T	C	0,995571	2021-07-31	United States
ORF1ab_2930_L	ORF1ab	2930	SRR15494052	9053	G	T	0,99802	2021-07-31	United States
ORF1ab_3255_I	ORF1ab	3255	SRR15494052	10029	C	T	0,998208	2021-07-31	United States
ORF1ab_3646_A	ORF1ab	3646	SRR15494052	11201	A	G	0,998159	2021-07-31	United States
ORF1ab_183_V	ORF1ab	183	SRR15494052	14014	T	G	0,992556	2021-07-31	United States
ORF1ab_314_L	ORF1ab	314	SRR15494052	14408	C	T	0,999354	2021-07-31	United States
ORF1ab_662_S	ORF1ab	662	SRR15494052	15451	G	A	0,999777	2021-07-31	United States
ORF1ab_1000_L	ORF1ab	1000	SRR15494052	16466	C	T	0,9995	2021-07-31	United States
ORF1ab_1315_L	ORF1ab	1315	SRR15494052	17411	G	T	0,986051	2021-07-31	United States
ORF1ab_1918_V	ORF1ab	1918	SRR15494052	19220	C	T	0,998063	2021-07-31	United States
S_19_R	S	19	SRR15494052	21618	C	G	1	2021-07-31	United States
S_156_NA	S	156	SRR15494052	22028	G	-AGTTCA	0,992857	2021-07-31	United States
S_452_R	S	452	SRR15494052	22917	T	G	1	2021-07-31	United States
S_478_K	S	478	SRR15494052	22995	C	A	1	2021-07-31	United States
S_614_G	S	614	SRR15494052	23403	A	G	1	2021-07-31	United States
S_681_R	S	681	SRR15494052	23604	C	G	0,999587	2021-07-31	United States
S_950_N	S	950	SRR15494052	24410	G	A	1	2021-07-31	United States
ORF3a_26_L	ORF3a	26	SRR15494052	25469	C	T	0,999188	2021-07-31	United States
ORF3a_174_A	ORF3a	174	SRR15494052	25913	G	C	0,259912	2021-07-31	United States
M_82_T	M	82	SRR15494052	26767	T	C	1	2021-07-31	United States
ORF6_8_*	ORF6	8	SRR15494052	27223	C	T	0,855296	2021-07-31	United States
ORF7a_82_A	ORF7a	82	SRR15494052	27638	T	C	1	2021-07-31	United States
ORF7a_120_I	ORF7a	120	SRR15494052	27752	C	T	1	2021-07-31	United States
ORF7b_40_I	ORF7b	40	SRR15494052	27874	C	T	0,998079	2021-07-31	United States
ORF8_118_NA	ORF8	118	SRR15494052	28247	A	-GATTTC	0,993379	2021-07-31	United States
N_63_G	N	63	SRR15494052	28461	A	G	0,998992	2021-07-31	United States
N_203_M	N	203	SRR15494052	28881	G	T	0,992647	2021-07-31	United States
N_215_C	N	215	SRR15494052	28916	G	T	0,978102	2021-07-31	United States
N_377_Y	N	377	SRR15494052	29402	G	T	1	2021-07-31	United States
ORF1ab_84_NA	ORF1ab	84	SRR15494053	515	G	-TTA	0,305766	2021-07-27	United States
ORF1ab_1306_S	ORF1ab	1306	SRR15494053	4181	G	T	0,997659	2021-07-27	United States
ORF1ab_2046_L	ORF1ab	2046	SRR15494053	6402	C	T	0,995343	2021-07-27	United States
ORF1ab_2287_S	ORF1ab	2287	SRR15494053	7124	C	T	0,997121	2021-07-27	United States
ORF1ab_2930_L	ORF1ab	2930	SRR15494053	9053	G	T	0,999042	2021-07-27	United States
ORF1ab_3255_I	ORF1ab	3255	SRR15494053	10029	C	T	0,998018	2021-07-27	United States
ORF1ab_3646_A	ORF1ab	3646	SRR15494053	11201	A	G	0,996172	2021-07-27	United States
ORF1ab_183_V	ORF1ab	183	SRR15494053	14014	T	G	0,988302	2021-07-27	United States
ORF1ab_314_L	ORF1ab	314	SRR15494053	14408	C	T	0,999874	2021-07-27	United States
ORF1ab_662_S	ORF1ab	662	SRR15494053	15451	G	A	0,999404	2021-07-27	United States
ORF1ab_1000_L	ORF1ab	1000	SRR15494053	16466	C	T	0,99859	2021-07-27	United States
ORF1ab_1918_V	ORF1ab	1918	SRR15494053	19220	C	T	0,997154	2021-07-27	United States
ORF1ab_2222_S	ORF1ab	2222	SRR15494053	20131	G	T	0,995647	2021-07-27	United States
S_19_R	S	19	SRR15494053	21618	C	G	0,684669	2021-07-27	United States
S_156_NA	S	156	SRR15494053	22028	G	-AGTTCA	1	2021-07-27	United States
S_452_R	S	452	SRR15494053	22917	T	G	1	2021-07-27	United States
S_478_K	S	478	SRR15494053	22995	C	A	1	2021-07-27	United States
S_614_G	S	614	SRR15494053	23403	A	G	1	2021-07-27	United States
S_681_R	S	681	SRR15494053	23604	C	G	0,999501	2021-07-27	United States
S_950_N	S	950	SRR15494053	24410	G	A	0,999393	2021-07-27	United States
ORF3a_26_L	ORF3a	26	SRR15494053	25469	C	T	1	2021-07-27	United States
M_82_T	M	82	SRR15494053	26767	T	C	0,998299	2021-07-27	United States
ORF7a_82_A	ORF7a	82	SRR15494053	27638	T	C	1	2021-07-27	United States
ORF7a_100_NA	ORF7a	100	SRR15494053	27691	A	-TTTTTC	0,176038	2021-07-27	United States
ORF7a_120_I	ORF7a	120	SRR15494053	27752	C	T	0,999291	2021-07-27	United States
ORF7b_40_I	ORF7b	40	SRR15494053	27874	C	T	0,998019	2021-07-27	United States
ORF8_107_NA	ORF8	107	SRR15494053	28214	C	-T	0,987099	2021-07-27	United States
ORF8_118_NA	ORF8	118	SRR15494053	28247	A	-GATTTC	0,994752	2021-07-27	United States
N_63_G	N	63	SRR15494053	28461	A	G	0,998921	2021-07-27	United States
N_203_M	N	203	SRR15494053	28881	G	T	1	2021-07-27	United States
N_215_C	N	215	SRR15494053	28916	G	T	0,996865	2021-07-27	United States
N_377_Y	N	377	SRR15494053	29402	G	T	0,997238	2021-07-27	United States
ORF1ab_1029_G	ORF1ab	1029	SRR15494056	3350	A	G	0,986708	2021-08-01	United States
ORF1ab_1306_S	ORF1ab	1306	SRR15494056	4181	G	T	0,995906	2021-08-01	United States
ORF1ab_2046_L	ORF1ab	2046	SRR15494056	6402	C	T	0,997796	2021-08-01	United States
ORF1ab_2287_S	ORF1ab	2287	SRR15494056	7124	C	T	0,989336	2021-08-01	United States
ORF1ab_2930_L	ORF1ab	2930	SRR15494056	9053	G	T	0,99776	2021-08-01	United States
ORF1ab_3255_I	ORF1ab	3255	SRR15494056	10029	C	T	0,998824	2021-08-01	United States
ORF1ab_3646_A	ORF1ab	3646	SRR15494056	11201	A	G	0,998632	2021-08-01	United States
ORF1ab_4179_K	ORF1ab	4179	SRR15494056	12801	G	A	0,989561	2021-08-01	United States
ORF1ab_314_L	ORF1ab	314	SRR15494056	14408	C	T	0,999735	2021-08-01	United States
ORF1ab_662_S	ORF1ab	662	SRR15494056	15451	G	A	0,999409	2021-08-01	United States
ORF1ab_1000_L	ORF1ab	1000	SRR15494056	16466	C	T	0,999549	2021-08-01	United States
ORF1ab_1902_I	ORF1ab	1902	SRR15494056	19172	C	T	0,15996	2021-08-01	United States
ORF1ab_1918_V	ORF1ab	1918	SRR15494056	19220	C	T	0,998166	2021-08-01	United States
S_19_R	S	19	SRR15494056	21618	C	G	1	2021-08-01	United States
S_156_NA	S	156	SRR15494056	22028	G	-AGTTCA	0,995008	2021-08-01	United States
S_452_R	S	452	SRR15494056	22917	T	G	0,998723	2021-08-01	United States
S_478_K	S	478	SRR15494056	22995	C	A	1	2021-08-01	United States
S_614_G	S	614	SRR15494056	23403	A	G	0,999611	2021-08-01	United States
S_681_R	S	681	SRR15494056	23604	C	G	0,998671	2021-08-01	United States
S_950_N	S	950	SRR15494056	24410	G	A	0,999766	2021-08-01	United States
ORF3a_26_L	ORF3a	26	SRR15494056	25469	C	T	0,999761	2021-08-01	United States
ORF3a_239_Q	ORF3a	239	SRR15494056	26107	G	C	0,986125	2021-08-01	United States
M_82_T	M	82	SRR15494056	26767	T	C	0,999491	2021-08-01	United States
ORF7a_82_A	ORF7a	82	SRR15494056	27638	T	C	1	2021-08-01	United States
ORF7a_120_I	ORF7a	120	SRR15494056	27752	C	T	0,999387	2021-08-01	United States
ORF7b_40_I	ORF7b	40	SRR15494056	27874	C	T	0,998597	2021-08-01	United States
ORF8_118_NA	ORF8	118	SRR15494056	28247	A	-GATTTC	0,994132	2021-08-01	United States
N_63_G	N	63	SRR15494056	28461	A	G	0,997325	2021-08-01	United States
N_203_M	N	203	SRR15494056	28881	G	T	0,999476	2021-08-01	United States
N_215_C	N	215	SRR15494056	28916	G	T	0,997905	2021-08-01	United States
N_377_Y	N	377	SRR15494056	29402	G	T	0,998538	2021-08-01	United States
ORF1ab_309_L	ORF1ab	309	SRR15494057	1191	C	T	0,991471	2021-08-01	United States
ORF1ab_806_I	ORF1ab	806	SRR15494057	2683	G	T	0,990437	2021-08-01	United States
ORF1ab_1640_L	ORF1ab	1640	SRR15494057	5184	C	T	0,989221	2021-08-01	United States
ORF1ab_3209_V	ORF1ab	3209	SRR15494057	9891	C	T	0,991041	2021-08-01	United States
ORF1ab_3718_A	ORF1ab	3718	SRR15494057	11418	T	C	0,995202	2021-08-01	United States
ORF1ab_314_L	ORF1ab	314	SRR15494057	14408	C	T	1	2021-08-01	United States
ORF1ab_662_S	ORF1ab	662	SRR15494057	15451	G	A	0,999398	2021-08-01	United States
ORF1ab_1000_L	ORF1ab	1000	SRR15494057	16466	C	T	0,998638	2021-08-01	United States
ORF1ab_1570_L	ORF1ab	1570	SRR15494057	18176	C	T	0,983206	2021-08-01	United States
S_19_R	S	19	SRR15494057	21618	C	G	1	2021-08-01	United States
S_156_NA	S	156	SRR15494057	22028	G	-AGTTCA	0,994074	2021-08-01	United States
S_452_R	S	452	SRR15494057	22917	T	G	0,999549	2021-08-01	United States
S_478_K	S	478	SRR15494057	22995	C	A	0,999079	2021-08-01	United States
S_614_G	S	614	SRR15494057	23403	A	G	1	2021-08-01	United States
S_681_R	S	681	SRR15494057	23604	C	G	0,99823	2021-08-01	United States
S_950_N	S	950	SRR15494057	24410	G	A	0,999008	2021-08-01	United States
S_1141_W	S	1141	SRR15494057	24984	T	G	0,988152	2021-08-01	United States
ORF3a_26_L	ORF3a	26	SRR15494057	25469	C	T	0,999594	2021-08-01	United States
E_62_F	E	62	SRR15494057	26428	G	T	0,993275	2021-08-01	United States
M_82_T	M	82	SRR15494057	26767	T	C	0,999806	2021-08-01	United States
ORF7a_82_A	ORF7a	82	SRR15494057	27638	T	C	0,997751	2021-08-01	United States
ORF7a_116_F	ORF7a	116	SRR15494057	27739	C	T	0,991004	2021-08-01	United States
ORF7a_120_I	ORF7a	120	SRR15494057	27752	C	T	1	2021-08-01	United States
ORF8_118_NA	ORF8	118	SRR15494057	28247	A	-GATTTC	0,992338	2021-08-01	United States
N_63_G	N	63	SRR15494057	28461	A	G	0,998328	2021-08-01	United States
N_203_M	N	203	SRR15494057	28881	G	T	1	2021-08-01	United States
N_377_Y	N	377	SRR15494057	29402	G	T	1	2021-08-01	United States
ORF1ab_1306_S	ORF1ab	1306	SRR15494061	4181	G	T	0,995056	2021-08-01	United States
ORF1ab_1584_M	ORF1ab	1584	SRR15494061	5015	G	A	0,988679	2021-08-01	United States
ORF1ab_2046_L	ORF1ab	2046	SRR15494061	6402	C	T	0,996617	2021-08-01	United States
ORF1ab_2287_S	ORF1ab	2287	SRR15494061	7124	C	T	0,998092	2021-08-01	United States
ORF1ab_2855_V	ORF1ab	2855	SRR15494061	8829	C	T	0,990288	2021-08-01	United States
ORF1ab_2930_L	ORF1ab	2930	SRR15494061	9053	G	T	1	2021-08-01	United States
ORF1ab_3255_I	ORF1ab	3255	SRR15494061	10029	C	T	1	2021-08-01	United States
ORF1ab_3646_A	ORF1ab	3646	SRR15494061	11201	A	G	0,996714	2021-08-01	United States
ORF1ab_3765_C	ORF1ab	3765	SRR15494061	11559	A	G	0,988024	2021-08-01	United States
ORF1ab_314_L	ORF1ab	314	SRR15494061	14408	C	T	0,999471	2021-08-01	United States
ORF1ab_662_S	ORF1ab	662	SRR15494061	15451	G	A	0,998804	2021-08-01	United States
ORF1ab_1000_L	ORF1ab	1000	SRR15494061	16466	C	T	0,997795	2021-08-01	United States
ORF1ab_1847_S	ORF1ab	1847	SRR15494061	19006	G	T	0,991688	2021-08-01	United States
ORF1ab_1918_V	ORF1ab	1918	SRR15494061	19220	C	T	0,998463	2021-08-01	United States
S_19_R	S	19	SRR15494061	21618	C	G	1	2021-08-01	United States
S_156_NA	S	156	SRR15494061	22028	G	-AGTTCA	0,997561	2021-08-01	United States
S_452_R	S	452	SRR15494061	22917	T	G	1	2021-08-01	United States
S_478_K	S	478	SRR15494061	22995	C	A	1	2021-08-01	United States
S_614_G	S	614	SRR15494061	23403	A	G	1	2021-08-01	United States
S_681_R	S	681	SRR15494061	23604	C	G	1	2021-08-01	United States
S_950_N	S	950	SRR15494061	24410	G	A	0,998599	2021-08-01	United States
ORF3a_26_L	ORF3a	26	SRR15494061	25469	C	T	1	2021-08-01	United States
M_82_T	M	82	SRR15494061	26767	T	C	1	2021-08-01	United States
ORF7a_82_A	ORF7a	82	SRR15494061	27638	T	C	1	2021-08-01	United States
ORF7a_120_I	ORF7a	120	SRR15494061	27752	C	T	1	2021-08-01	United States
ORF7b_40_I	ORF7b	40	SRR15494061	27874	C	T	0,997153	2021-08-01	United States
ORF8_118_NA	ORF8	118	SRR15494061	28247	A	-GATTTC	0,993838	2021-08-01	United States
N_63_G	N	63	SRR15494061	28461	A	G	0,998262	2021-08-01	United States
N_203_M	N	203	SRR15494061	28881	G	T	1	2021-08-01	United States
N_215_C	N	215	SRR15494061	28916	G	T	0,992945	2021-08-01	United States
ORF1ab_1306_S	ORF1ab	1306	SRR15494062	4181	G	T	0,994735	2021-08-01	United States
ORF1ab_2046_L	ORF1ab	2046	SRR15494062	6402	C	T	0,993747	2021-08-01	United States
ORF1ab_2287_S	ORF1ab	2287	SRR15494062	7124	C	T	0,998517	2021-08-01	United States
ORF1ab_2554_V	ORF1ab	2554	SRR15494062	7926	C	T	0,987805	2021-08-01	United States
ORF1ab_2930_L	ORF1ab	2930	SRR15494062	9053	G	T	0,991972	2021-08-01	United States
ORF1ab_3255_I	ORF1ab	3255	SRR15494062	10029	C	T	0,998336	2021-08-01	United States
ORF1ab_3646_A	ORF1ab	3646	SRR15494062	11201	A	G	0,995071	2021-08-01	United States
ORF1ab_183_V	ORF1ab	183	SRR15494062	14014	T	G	0,983923	2021-08-01	United States
ORF1ab_314_L	ORF1ab	314	SRR15494062	14408	C	T	0,999825	2021-08-01	United States
ORF1ab_662_S	ORF1ab	662	SRR15494062	15451	G	A	0,995503	2021-08-01	United States
ORF1ab_1000_L	ORF1ab	1000	SRR15494062	16466	C	T	0,995667	2021-08-01	United States
ORF1ab_1869_Y	ORF1ab	1869	SRR15494062	19072	G	T	0,116234	2021-08-01	United States
ORF1ab_1918_V	ORF1ab	1918	SRR15494062	19220	C	T	0,994229	2021-08-01	United States
S_19_R	S	19	SRR15494062	21618	C	G	1	2021-08-01	United States
S_156_NA	S	156	SRR15494062	22028	G	-AGTTCA	0,969171	2021-08-01	United States
S_452_R	S	452	SRR15494062	22917	T	G	0,996119	2021-08-01	United States
S_478_K	S	478	SRR15494062	22995	C	A	0,995995	2021-08-01	United States
S_614_G	S	614	SRR15494062	23403	A	G	0,999749	2021-08-01	United States
S_681_R	S	681	SRR15494062	23604	C	G	0,998674	2021-08-01	United States
S_913_H	S	913	SRR15494062	24301	G	T	0,986833	2021-08-01	United States
S_950_N	S	950	SRR15494062	24410	G	A	0,998577	2021-08-01	United States
S_1242_I	S	1242	SRR15494062	25287	G	T	0,0981735	2021-08-01	United States
ORF3a_26_L	ORF3a	26	SRR15494062	25469	C	T	0,992453	2021-08-01	United States
ORF3a_174_A	ORF3a	174	SRR15494062	25913	G	C	0,0675466	2021-08-01	United States
M_82_T	M	82	SRR15494062	26767	T	C	0,990871	2021-08-01	United States
ORF6_53_Y	ORF6	53	SRR15494062	27358	G	T	0,0713441	2021-08-01	United States
ORF7a_82_A	ORF7a	82	SRR15494062	27638	T	C	0,992048	2021-08-01	United States
ORF7a_120_I	ORF7a	120	SRR15494062	27752	C	T	0,994024	2021-08-01	United States
ORF7b_40_I	ORF7b	40	SRR15494062	27874	C	T	0,987747	2021-08-01	United States
ORF8_118_NA	ORF8	118	SRR15494062	28247	A	-GATTTC	0,992329	2021-08-01	United States
N_63_G	N	63	SRR15494062	28461	A	G	0,997083	2021-08-01	United States
N_203_M	N	203	SRR15494062	28881	G	T	0,987159	2021-08-01	United States
N_215_C	N	215	SRR15494062	28916	G	T	0,987097	2021-08-01	United States
N_377_Y	N	377	SRR15494062	29402	G	T	0,980132	2021-08-01	United States
ORF1ab_1306_S	ORF1ab	1306	SRR15494064	4181	G	T	0,997748	2021-08-01	United States
ORF1ab_2046_L	ORF1ab	2046	SRR15494064	6402	C	T	0,997921	2021-08-01	United States
ORF1ab_2287_S	ORF1ab	2287	SRR15494064	7124	C	T	0,996441	2021-08-01	United States
ORF1ab_2930_L	ORF1ab	2930	SRR15494064	9053	G	T	0,998983	2021-08-01	United States
ORF1ab_3255_I	ORF1ab	3255	SRR15494064	10029	C	T	0,99845	2021-08-01	United States
ORF1ab_3646_A	ORF1ab	3646	SRR15494064	11201	A	G	0,998628	2021-08-01	United States
ORF1ab_183_V	ORF1ab	183	SRR15494064	14014	T	G	0,990615	2021-08-01	United States
ORF1ab_314_L	ORF1ab	314	SRR15494064	14408	C	T	1	2021-08-01	United States
ORF1ab_662_S	ORF1ab	662	SRR15494064	15451	G	A	0,998625	2021-08-01	United States
ORF1ab_1000_L	ORF1ab	1000	SRR15494064	16466	C	T	0,998771	2021-08-01	United States
ORF1ab_1918_V	ORF1ab	1918	SRR15494064	19220	C	T	0,99711	2021-08-01	United States
S_19_R	S	19	SRR15494064	21618	C	G	1	2021-08-01	United States
S_156_NA	S	156	SRR15494064	22028	G	-AGTTCA	0,997155	2021-08-01	United States
S_452_R	S	452	SRR15494064	22917	T	G	0,999588	2021-08-01	United States
S_478_K	S	478	SRR15494064	22995	C	A	0,99958	2021-08-01	United States
S_614_G	S	614	SRR15494064	23403	A	G	0,999827	2021-08-01	United States
S_681_R	S	681	SRR15494064	23604	C	G	1	2021-08-01	United States
S_950_N	S	950	SRR15494064	24410	G	A	0,999809	2021-08-01	United States
ORF3a_26_L	ORF3a	26	SRR15494064	25469	C	T	0,999806	2021-08-01	United States
ORF3a_174_A	ORF3a	174	SRR15494064	25913	G	C	0,0617388	2021-08-01	United States
M_82_T	M	82	SRR15494064	26767	T	C	1	2021-08-01	United States
ORF7a_82_A	ORF7a	82	SRR15494064	27638	T	C	1	2021-08-01	United States
ORF7a_120_I	ORF7a	120	SRR15494064	27752	C	T	0,999289	2021-08-01	United States
ORF7b_40_I	ORF7b	40	SRR15494064	27874	C	T	0,998554	2021-08-01	United States
ORF8_72_H	ORF8	72	SRR15494064	28109	G	T	0,994225	2021-08-01	United States
ORF8_118_NA	ORF8	118	SRR15494064	28247	A	-GATTTC	0,995611	2021-08-01	United States
N_63_G	N	63	SRR15494064	28461	A	G	0,999201	2021-08-01	United States
N_203_M	N	203	SRR15494064	28881	G	T	0,999231	2021-08-01	United States
N_215_C	N	215	SRR15494064	28916	G	T	0,996157	2021-08-01	United States
ORF1ab_1306_S	ORF1ab	1306	SRR15494065	4181	G	T	0,994953	2021-08-01	United States
ORF1ab_2046_L	ORF1ab	2046	SRR15494065	6402	C	T	0,99766	2021-08-01	United States
ORF1ab_2287_S	ORF1ab	2287	SRR15494065	7124	C	T	0,995385	2021-08-01	United States
ORF1ab_2930_L	ORF1ab	2930	SRR15494065	9053	G	T	0,997598	2021-08-01	United States
ORF1ab_3255_I	ORF1ab	3255	SRR15494065	10029	C	T	0,99384	2021-08-01	United States
ORF1ab_3646_A	ORF1ab	3646	SRR15494065	11201	A	G	0,996363	2021-08-01	United States
ORF1ab_314_L	ORF1ab	314	SRR15494065	14408	C	T	1	2021-08-01	United States
ORF1ab_662_S	ORF1ab	662	SRR15494065	15451	G	A	0,999058	2021-08-01	United States
ORF1ab_1000_L	ORF1ab	1000	SRR15494065	16466	C	T	0,999245	2021-08-01	United States
ORF1ab_1257_V	ORF1ab	1257	SRR15494065	17236	A	G	0,988871	2021-08-01	United States
ORF1ab_1918_V	ORF1ab	1918	SRR15494065	19220	C	T	0,995608	2021-08-01	United States
S_19_R	S	19	SRR15494065	21618	C	G	0,992982	2021-08-01	United States
S_20_I	S	20	SRR15494065	21621	C	T	0,980531	2021-08-01	United States
S_156_NA	S	156	SRR15494065	22028	G	-AGTTCA	1	2021-08-01	United States
S_174_S	S	174	SRR15494065	22082	C	T	0,984463	2021-08-01	United States
S_452_R	S	452	SRR15494065	22917	T	G	0,998602	2021-08-01	United States
S_478_K	S	478	SRR15494065	22995	C	A	0,998585	2021-08-01	United States
S_614_G	S	614	SRR15494065	23403	A	G	0,999855	2021-08-01	United States
S_681_R	S	681	SRR15494065	23604	C	G	1	2021-08-01	United States
S_950_N	S	950	SRR15494065	24410	G	A	0,999725	2021-08-01	United States
ORF3a_26_L	ORF3a	26	SRR15494065	25469	C	T	0,999693	2021-08-01	United States
ORF3a_104_S	ORF3a	104	SRR15494065	25702	C	T	0,987861	2021-08-01	United States
M_82_T	M	82	SRR15494065	26767	T	C	0,999713	2021-08-01	United States
ORF7a_82_A	ORF7a	82	SRR15494065	27638	T	C	0,998921	2021-08-01	United States
ORF7a_120_I	ORF7a	120	SRR15494065	27752	C	T	0,999462	2021-08-01	United States
ORF7b_40_I	ORF7b	40	SRR15494065	27874	C	T	0,996682	2021-08-01	United States
ORF8_118_NA	ORF8	118	SRR15494065	28247	A	-GATTTC	0,99348	2021-08-01	United States
N_63_G	N	63	SRR15494065	28461	A	G	0,997685	2021-08-01	United States
N_203_M	N	203	SRR15494065	28881	G	T	0,999612	2021-08-01	United States
N_208_S	N	208	SRR15494065	28895	G	T	0,995669	2021-08-01	United States
N_215_C	N	215	SRR15494065	28916	G	T	0,998445	2021-08-01	United States
N_377_Y	N	377	SRR15494065	29402	G	T	1	2021-08-01	United States
ORF1ab_1306_S	ORF1ab	1306	SRR15494066	4181	G	T	0,998361	2021-08-01	United States
ORF1ab_1671_Y	ORF1ab	1671	SRR15494066	5276	G	T	0,0563674	2021-08-01	United States
ORF1ab_2046_L	ORF1ab	2046	SRR15494066	6402	C	T	0,996813	2021-08-01	United States
ORF1ab_2287_S	ORF1ab	2287	SRR15494066	7124	C	T	0,997642	2021-08-01	United States
ORF1ab_2552_P	ORF1ab	2552	SRR15494066	7919	T	C	0,569231	2021-08-01	United States
ORF1ab_2554_V	ORF1ab	2554	SRR15494066	7926	C	T	0,261307	2021-08-01	United States
ORF1ab_2797_F	ORF1ab	2797	SRR15494066	8655	C	T	0,235151	2021-08-01	United States
ORF1ab_2930_L	ORF1ab	2930	SRR15494066	9053	G	T	0,997024	2021-08-01	United States
ORF1ab_3255_I	ORF1ab	3255	SRR15494066	10029	C	T	1	2021-08-01	United States
ORF1ab_3646_A	ORF1ab	3646	SRR15494066	11201	A	G	0,996424	2021-08-01	United States
ORF1ab_314_L	ORF1ab	314	SRR15494066	14408	C	T	1	2021-08-01	United States
ORF1ab_662_S	ORF1ab	662	SRR15494066	15451	G	A	0,999344	2021-08-01	United States
ORF1ab_759_N	ORF1ab	759	SRR15494066	15743	G	A	0,0567872	2021-08-01	United States
ORF1ab_1000_L	ORF1ab	1000	SRR15494066	16466	C	T	1	2021-08-01	United States
ORF1ab_1257_V	ORF1ab	1257	SRR15494066	17236	A	G	0,977393	2021-08-01	United States
ORF1ab_1918_V	ORF1ab	1918	SRR15494066	19220	C	T	0,997253	2021-08-01	United States
S_156_NA	S	156	SRR15494066	22028	G	-AGTTCA	0,99639	2021-08-01	United States
S_452_R	S	452	SRR15494066	22917	T	G	1	2021-08-01	United States
S_478_K	S	478	SRR15494066	22995	C	A	1	2021-08-01	United States
S_614_G	S	614	SRR15494066	23403	A	G	1	2021-08-01	United States
S_681_R	S	681	SRR15494066	23604	C	G	0,998876	2021-08-01	United States
S_728_S	S	728	SRR15494066	23744	C	T	0,0690045	2021-08-01	United States
S_950_N	S	950	SRR15494066	24410	G	A	0,996109	2021-08-01	United States
ORF3a_26_L	ORF3a	26	SRR15494066	25469	C	T	1	2021-08-01	United States
ORF3a_174_A	ORF3a	174	SRR15494066	25913	G	C	0,0977131	2021-08-01	United States
M_82_T	M	82	SRR15494066	26767	T	C	0,99784	2021-08-01	United States
ORF7a_82_A	ORF7a	82	SRR15494066	27638	T	C	1	2021-08-01	United States
ORF7a_120_I	ORF7a	120	SRR15494066	27752	C	T	1	2021-08-01	United States
ORF7b_40_I	ORF7b	40	SRR15494066	27874	C	T	0,994208	2021-08-01	United States
ORF8_118_NA	ORF8	118	SRR15494066	28247	A	-GATTTC	0,989324	2021-08-01	United States
N_63_G	N	63	SRR15494066	28461	A	G	1	2021-08-01	United States
ORF1ab_1640_L	ORF1ab	1640	SRR15494068	5184	C	T	0,987889	2021-07-31	United States
ORF1ab_3209_V	ORF1ab	3209	SRR15494068	9891	C	T	0,985507	2021-07-31	United States
ORF1ab_3718_A	ORF1ab	3718	SRR15494068	11418	T	C	0,996711	2021-07-31	United States
ORF1ab_3750_I	ORF1ab	3750	SRR15494068	11514	C	T	0,994499	2021-07-31	United States
ORF1ab_314_L	ORF1ab	314	SRR15494068	14408	C	T	1	2021-07-31	United States
ORF1ab_662_S	ORF1ab	662	SRR15494068	15451	G	A	0,999395	2021-07-31	United States
ORF1ab_1000_L	ORF1ab	1000	SRR15494068	16466	C	T	1	2021-07-31	United States
S_19_R	S	19	SRR15494068	21618	C	G	1	2021-07-31	United States
S_156_NA	S	156	SRR15494068	22028	G	-AGTTCA	1	2021-07-31	United States
S_222_V	S	222	SRR15494068	22227	C	T	0,991342	2021-07-31	United States
S_452_R	S	452	SRR15494068	22917	T	G	0,997743	2021-07-31	United States
S_478_K	S	478	SRR15494068	22995	C	A	1	2021-07-31	United States
S_614_G	S	614	SRR15494068	23403	A	G	1	2021-07-31	United States
S_681_R	S	681	SRR15494068	23604	C	G	0,998807	2021-07-31	United States
S_950_N	S	950	SRR15494068	24410	G	A	0,999186	2021-07-31	United States
ORF3a_26_L	ORF3a	26	SRR15494068	25469	C	T	1	2021-07-31	United States
ORF3a_174_A	ORF3a	174	SRR15494068	25913	G	C	0,061127	2021-07-31	United States
M_82_T	M	82	SRR15494068	26767	T	C	1	2021-07-31	United States
ORF7a_82_A	ORF7a	82	SRR15494068	27638	T	C	0,99763	2021-07-31	United States
ORF7a_120_I	ORF7a	120	SRR15494068	27752	C	T	0,997642	2021-07-31	United States
ORF8_118_NA	ORF8	118	SRR15494068	28247	A	-GATTTC	0,994977	2021-07-31	United States
N_63_G	N	63	SRR15494068	28461	A	G	0,999022	2021-07-31	United States
N_203_M	N	203	SRR15494068	28881	G	T	1	2021-07-31	United States
ORF1ab_1127_Y	ORF1ab	1127	SRR15494071	3644	G	T	0,992596	2021-07-31	United States
ORF1ab_1306_S	ORF1ab	1306	SRR15494071	4181	G	T	0,996582	2021-07-31	United States
ORF1ab_2046_L	ORF1ab	2046	SRR15494071	6402	C	T	0,997466	2021-07-31	United States
ORF1ab_2287_S	ORF1ab	2287	SRR15494071	7124	C	T	0,997325	2021-07-31	United States
ORF1ab_2930_L	ORF1ab	2930	SRR15494071	9053	G	T	0,996957	2021-07-31	United States
ORF1ab_3255_I	ORF1ab	3255	SRR15494071	10029	C	T	0,994872	2021-07-31	United States
ORF1ab_3646_A	ORF1ab	3646	SRR15494071	11201	A	G	0,996014	2021-07-31	United States
ORF1ab_3731_V	ORF1ab	3731	SRR15494071	11456	A	G	0,996052	2021-07-31	United States
ORF1ab_314_L	ORF1ab	314	SRR15494071	14408	C	T	1	2021-07-31	United States
ORF1ab_576_V	ORF1ab	576	SRR15494071	15194	C	T	0,990955	2021-07-31	United States
ORF1ab_662_S	ORF1ab	662	SRR15494071	15451	G	A	0,997592	2021-07-31	United States
ORF1ab_1000_L	ORF1ab	1000	SRR15494071	16466	C	T	0,99914	2021-07-31	United States
ORF1ab_1550_Y	ORF1ab	1550	SRR15494071	18115	C	T	0,991464	2021-07-31	United States
ORF1ab_1918_V	ORF1ab	1918	SRR15494071	19220	C	T	0,994667	2021-07-31	United States
ORF1ab_2612_L	ORF1ab	2612	SRR15494071	21302	C	T	0,993278	2021-07-31	United States
ORF1ab_2613_S	ORF1ab	2613	SRR15494071	21304	C	A	0,993204	2021-07-31	United States
ORF1ab_2613_H	ORF1ab	2613	SRR15494071	21305	G	A	0,992917	2021-07-31	United States
S_19_R	S	19	SRR15494071	21618	C	G	0,997748	2021-07-31	United States
S_156_NA	S	156	SRR15494071	22028	G	-AGTTCA	0,989011	2021-07-31	United States
S_452_R	S	452	SRR15494071	22917	T	G	0,99914	2021-07-31	United States
S_478_K	S	478	SRR15494071	22995	C	A	0,999561	2021-07-31	United States
S_614_G	S	614	SRR15494071	23403	A	G	1	2021-07-31	United States
S_681_R	S	681	SRR15494071	23604	C	G	0,999197	2021-07-31	United States
S_950_N	S	950	SRR15494071	24410	G	A	0,999475	2021-07-31	United States
S_1122_L	S	1122	SRR15494071	24926	G	T	0,992476	2021-07-31	United States
ORF3a_26_L	ORF3a	26	SRR15494071	25469	C	T	1	2021-07-31	United States
ORF3a_174_A	ORF3a	174	SRR15494071	25913	G	C	0,155642	2021-07-31	United States
M_82_T	M	82	SRR15494071	26767	T	C	0,999805	2021-07-31	United States
ORF7a_82_A	ORF7a	82	SRR15494071	27638	T	C	0,995699	2021-07-31	United States
ORF7a_120_I	ORF7a	120	SRR15494071	27752	C	T	1	2021-07-31	United States
ORF7b_40_I	ORF7b	40	SRR15494071	27874	C	T	0,99827	2021-07-31	United States
ORF8_118_NA	ORF8	118	SRR15494071	28247	A	-GATTTC	0,990981	2021-07-31	United States
N_63_G	N	63	SRR15494071	28461	A	G	0,999099	2021-07-31	United States
N_377_Y	N	377	SRR15494071	29402	G	T	0,997449	2021-07-31	United States
ORF1ab_1306_S	ORF1ab	1306	SRR15494072	4181	G	T	0,998985	2021-07-31	United States
ORF1ab_2046_L	ORF1ab	2046	SRR15494072	6402	C	T	0,996291	2021-07-31	United States
ORF1ab_2287_S	ORF1ab	2287	SRR15494072	7124	C	T	0,998948	2021-07-31	United States
ORF1ab_2388_V	ORF1ab	2388	SRR15494072	7428	C	T	0,186813	2021-07-31	United States
ORF1ab_2855_V	ORF1ab	2855	SRR15494072	8829	C	T	0,22531	2021-07-31	United States
ORF1ab_2930_L	ORF1ab	2930	SRR15494072	9053	G	T	0,99462	2021-07-31	United States
ORF1ab_3255_I	ORF1ab	3255	SRR15494072	10029	C	T	0,982379	2021-07-31	United States
ORF1ab_3646_A	ORF1ab	3646	SRR15494072	11201	A	G	0,993893	2021-07-31	United States
ORF1ab_3731_V	ORF1ab	3731	SRR15494072	11456	A	G	0,0553672	2021-07-31	United States
ORF1ab_314_L	ORF1ab	314	SRR15494072	14408	C	T	0,999938	2021-07-31	United States
ORF1ab_662_S	ORF1ab	662	SRR15494072	15451	G	A	0,997904	2021-07-31	United States
ORF1ab_1000_L	ORF1ab	1000	SRR15494072	16466	C	T	0,99854	2021-07-31	United States
ORF1ab_1521_V	ORF1ab	1521	SRR15494072	18029	C	T	0,710765	2021-07-31	United States
ORF1ab_1847_S	ORF1ab	1847	SRR15494072	19006	G	T	0,219345	2021-07-31	United States
ORF1ab_1918_V	ORF1ab	1918	SRR15494072	19220	C	T	0,993974	2021-07-31	United States
ORF1ab_2297_C	ORF1ab	2297	SRR15494072	20356	G	T	0,699612	2021-07-31	United States
S_5_F	S	5	SRR15494072	21575	C	T	0,327913	2021-07-31	United States
S_19_R	S	19	SRR15494072	21618	C	G	1	2021-07-31	United States
S_95_I	S	95	SRR15494072	21846	C	T	0,241071	2021-07-31	United States
S_112_L	S	112	SRR15494072	21897	C	T	0,719298	2021-07-31	United States
S_142_D	S	142	SRR15494072	21987	G	A	0,973913	2021-07-31	United States
S_156_NA	S	156	SRR15494072	22028	G	-AGTTCA	0,998296	2021-07-31	United States
S_452_R	S	452	SRR15494072	22917	T	G	1	2021-07-31	United States
S_478_K	S	478	SRR15494072	22995	C	A	1	2021-07-31	United States
S_614_G	S	614	SRR15494072	23403	A	G	1	2021-07-31	United States
S_681_R	S	681	SRR15494072	23604	C	G	0,999705	2021-07-31	United States
S_950_N	S	950	SRR15494072	24410	G	A	0,999571	2021-07-31	United States
ORF3a_26_L	ORF3a	26	SRR15494072	25469	C	T	0,999084	2021-07-31	United States
ORF3a_174_A	ORF3a	174	SRR15494072	25913	G	C	0,19901	2021-07-31	United States
ORF3a_239_Q	ORF3a	239	SRR15494072	26107	G	C	0,678318	2021-07-31	United States
M_82_T	M	82	SRR15494072	26767	T	C	0,998003	2021-07-31	United States
ORF7a_82_A	ORF7a	82	SRR15494072	27638	T	C	0,998548	2021-07-31	United States
ORF7a_120_I	ORF7a	120	SRR15494072	27752	C	T	0,999281	2021-07-31	United States
ORF7b_40_I	ORF7b	40	SRR15494072	27874	C	T	0,996047	2021-07-31	United States
ORF8_118_NA	ORF8	118	SRR15494072	28247	A	-GATTTC	0,995464	2021-07-31	United States
N_63_G	N	63	SRR15494072	28461	A	G	0,999624	2021-07-31	United States
N_203_M	N	203	SRR15494072	28881	G	T	1	2021-07-31	United States
N_215_C	N	215	SRR15494072	28916	G	T	0,99389	2021-07-31	United States
ORF1ab_767_K	ORF1ab	767	SRR15494073	2564	G	A	0,99564	2021-07-31	United States
ORF1ab_1015_K	ORF1ab	1015	SRR15494073	3308	G	A	0,992198	2021-07-31	United States
ORF1ab_1228_G	ORF1ab	1228	SRR15494073	3948	A	G	0,988225	2021-07-31	United States
ORF1ab_1306_S	ORF1ab	1306	SRR15494073	4181	G	T	0,997262	2021-07-31	United States
ORF1ab_2046_L	ORF1ab	2046	SRR15494073	6402	C	T	0,998264	2021-07-31	United States
ORF1ab_2287_S	ORF1ab	2287	SRR15494073	7124	C	T	0,997825	2021-07-31	United States
ORF1ab_2930_L	ORF1ab	2930	SRR15494073	9053	G	T	0,99169	2021-07-31	United States
ORF1ab_3255_I	ORF1ab	3255	SRR15494073	10029	C	T	1	2021-07-31	United States
ORF1ab_3646_A	ORF1ab	3646	SRR15494073	11201	A	G	0,996496	2021-07-31	United States
ORF1ab_3766_F	ORF1ab	3766	SRR15494073	11562	G	T	0,980301	2021-07-31	United States
ORF1ab_314_L	ORF1ab	314	SRR15494073	14408	C	T	0,999889	2021-07-31	United States
ORF1ab_662_S	ORF1ab	662	SRR15494073	15451	G	A	0,999163	2021-07-31	United States
ORF1ab_794_I	ORF1ab	794	SRR15494073	15848	C	T	0,995092	2021-07-31	United States
ORF1ab_1000_L	ORF1ab	1000	SRR15494073	16466	C	T	0,999095	2021-07-31	United States
ORF1ab_1918_V	ORF1ab	1918	SRR15494073	19220	C	T	0,996225	2021-07-31	United States
S_19_R	S	19	SRR15494073	21618	C	G	1	2021-07-31	United States
S_156_NA	S	156	SRR15494073	22028	G	-AGTTCA	0,996522	2021-07-31	United States
S_452_R	S	452	SRR15494073	22917	T	G	1	2021-07-31	United States
S_478_K	S	478	SRR15494073	22995	C	A	1	2021-07-31	United States
S_614_G	S	614	SRR15494073	23403	A	G	1	2021-07-31	United States
S_681_R	S	681	SRR15494073	23604	C	G	1	2021-07-31	United States
S_820_G	S	820	SRR15494073	24021	A	G	0,308774	2021-07-31	United States
S_950_N	S	950	SRR15494073	24410	G	A	0,998359	2021-07-31	United States
ORF3a_26_L	ORF3a	26	SRR15494073	25469	C	T	1	2021-07-31	United States
ORF3a_174_A	ORF3a	174	SRR15494073	25913	G	C	0,0929302	2021-07-31	United States
ORF3a_239_Q	ORF3a	239	SRR15494073	26107	G	C	0,995733	2021-07-31	United States
M_82_T	M	82	SRR15494073	26767	T	C	1	2021-07-31	United States
ORF7a_82_A	ORF7a	82	SRR15494073	27638	T	C	1	2021-07-31	United States
ORF7a_120_I	ORF7a	120	SRR15494073	27752	C	T	1	2021-07-31	United States
ORF7b_40_I	ORF7b	40	SRR15494073	27874	C	T	0,989624	2021-07-31	United States
ORF8_118_NA	ORF8	118	SRR15494073	28247	A	-GATTTC	0,994578	2021-07-31	United States
N_63_G	N	63	SRR15494073	28461	A	G	0,998855	2021-07-31	United States
N_203_M	N	203	SRR15494073	28881	G	T	0,999206	2021-07-31	United States
N_215_C	N	215	SRR15494073	28916	G	T	0,999204	2021-07-31	United States
N_377_Y	N	377	SRR15494073	29402	G	T	0,9975	2021-07-31	United States
ORF1ab_1633_D	ORF1ab	1633	SRR15494077	5164	G	T	0,983209	2021-07-31	United States
ORF1ab_1640_L	ORF1ab	1640	SRR15494077	5184	C	T	0,986891	2021-07-31	United States
ORF1ab_3209_V	ORF1ab	3209	SRR15494077	9891	C	T	0,998322	2021-07-31	United States
ORF1ab_3718_A	ORF1ab	3718	SRR15494077	11418	T	C	0,987138	2021-07-31	United States
ORF1ab_3750_I	ORF1ab	3750	SRR15494077	11514	C	T	0,987045	2021-07-31	United States
ORF1ab_314_L	ORF1ab	314	SRR15494077	14408	C	T	1	2021-07-31	United States
ORF1ab_662_S	ORF1ab	662	SRR15494077	15451	G	A	0,999014	2021-07-31	United States
ORF1ab_904_L	ORF1ab	904	SRR15494077	16178	C	T	0,986563	2021-07-31	United States
ORF1ab_1000_L	ORF1ab	1000	SRR15494077	16466	C	T	0,999549	2021-07-31	United States
S_19_R	S	19	SRR15494077	21618	C	G	1	2021-07-31	United States
S_156_NA	S	156	SRR15494077	22028	G	-AGTTCA	0,991379	2021-07-31	United States
S_222_V	S	222	SRR15494077	22227	C	T	0,977876	2021-07-31	United States
S_289_I	S	289	SRR15494077	22427	G	A	0,990338	2021-07-31	United States
S_452_R	S	452	SRR15494077	22917	T	G	1	2021-07-31	United States
S_478_K	S	478	SRR15494077	22995	C	A	1	2021-07-31	United States
S_614_G	S	614	SRR15494077	23403	A	G	1	2021-07-31	United States
S_681_R	S	681	SRR15494077	23604	C	G	1	2021-07-31	United States
S_950_N	S	950	SRR15494077	24410	G	A	0,998708	2021-07-31	United States
ORF3a_26_L	ORF3a	26	SRR15494077	25469	C	T	1	2021-07-31	United States
ORF3a_174_A	ORF3a	174	SRR15494077	25913	G	C	0,0951904	2021-07-31	United States
M_82_T	M	82	SRR15494077	26767	T	C	1	2021-07-31	United States
ORF7a_82_A	ORF7a	82	SRR15494077	27638	T	C	1	2021-07-31	United States
ORF7a_120_I	ORF7a	120	SRR15494077	27752	C	T	0,996845	2021-07-31	United States
ORF8_118_NA	ORF8	118	SRR15494077	28247	A	-GATTTC	0,993333	2021-07-31	United States
N_18_V	N	18	SRR15494077	28326	G	T	0,994536	2021-07-31	United States
N_63_G	N	63	SRR15494077	28461	A	G	0,997921	2021-07-31	United States
N_203_M	N	203	SRR15494077	28881	G	T	1	2021-07-31	United States
N_377_Y	N	377	SRR15494077	29402	G	T	1	2021-07-31	United States
ORF10_24_C	ORF10	24	SRR15494077	29627	C	T	0,986814	2021-07-31	United States
ORF1ab_1101_D	ORF1ab	1101	SRR15494078	3567	G	A	0,991079	2021-07-31	United States
ORF1ab_1228_G	ORF1ab	1228	SRR15494078	3948	A	G	0,992203	2021-07-31	United States
ORF1ab_1306_S	ORF1ab	1306	SRR15494078	4181	G	T	0,997978	2021-07-31	United States
ORF1ab_2046_L	ORF1ab	2046	SRR15494078	6402	C	T	0,997028	2021-07-31	United States
ORF1ab_2287_S	ORF1ab	2287	SRR15494078	7124	C	T	0,999288	2021-07-31	United States
ORF1ab_2930_L	ORF1ab	2930	SRR15494078	9053	G	T	0,99912	2021-07-31	United States
ORF1ab_3255_I	ORF1ab	3255	SRR15494078	10029	C	T	0,991909	2021-07-31	United States
ORF1ab_3646_A	ORF1ab	3646	SRR15494078	11201	A	G	0,997974	2021-07-31	United States
ORF1ab_3766_F	ORF1ab	3766	SRR15494078	11562	G	T	0,988388	2021-07-31	United States
ORF1ab_314_L	ORF1ab	314	SRR15494078	14408	C	T	1	2021-07-31	United States
ORF1ab_662_S	ORF1ab	662	SRR15494078	15451	G	A	0,99967	2021-07-31	United States
ORF1ab_1000_L	ORF1ab	1000	SRR15494078	16466	C	T	0,999564	2021-07-31	United States
ORF1ab_1918_V	ORF1ab	1918	SRR15494078	19220	C	T	0,998805	2021-07-31	United States
S_19_R	S	19	SRR15494078	21618	C	G	0,994924	2021-07-31	United States
S_142_D	S	142	SRR15494078	21987	G	A	0,990741	2021-07-31	United States
S_156_NA	S	156	SRR15494078	22028	G	-AGTTCA	1	2021-07-31	United States
S_452_R	S	452	SRR15494078	22917	T	G	1	2021-07-31	United States
S_478_K	S	478	SRR15494078	22995	C	A	1	2021-07-31	United States
S_614_G	S	614	SRR15494078	23403	A	G	1	2021-07-31	United States
S_681_R	S	681	SRR15494078	23604	C	G	0,999398	2021-07-31	United States
S_950_N	S	950	SRR15494078	24410	G	A	0,998005	2021-07-31	United States
ORF3a_26_L	ORF3a	26	SRR15494078	25469	C	T	1	2021-07-31	United States
ORF3a_59_T	ORF3a	59	SRR15494078	25567	G	A	0,989578	2021-07-31	United States
ORF3a_174_A	ORF3a	174	SRR15494078	25913	G	C	0,0715874	2021-07-31	United States
ORF3a_239_Q	ORF3a	239	SRR15494078	26107	G	C	0,993802	2021-07-31	United States
M_82_T	M	82	SRR15494078	26767	T	C	1	2021-07-31	United States
ORF7a_78_C	ORF7a	78	SRR15494078	27625	C	T	0,990576	2021-07-31	United States
ORF7a_82_A	ORF7a	82	SRR15494078	27638	T	C	0,997901	2021-07-31	United States
ORF7a_120_I	ORF7a	120	SRR15494078	27752	C	T	1	2021-07-31	United States
ORF7b_40_I	ORF7b	40	SRR15494078	27874	C	T	0,998529	2021-07-31	United States
ORF8_118_NA	ORF8	118	SRR15494078	28247	A	-GATTTC	0,992261	2021-07-31	United States
N_63_G	N	63	SRR15494078	28461	A	G	0,999503	2021-07-31	United States
N_203_M	N	203	SRR15494078	28881	G	T	1	2021-07-31	United States
N_215_C	N	215	SRR15494078	28916	G	T	0,995385	2021-07-31	United States
N_377_Y	N	377	SRR15494078	29402	G	T	1	2021-07-31	United States
ORF1ab_309_L	ORF1ab	309	SRR15494079	1191	C	T	0,997149	2021-07-31	United States
ORF1ab_1640_L	ORF1ab	1640	SRR15494079	5184	C	T	0,993939	2021-07-31	United States
ORF1ab_1921_Q	ORF1ab	1921	SRR15494079	6027	C	A	0,995037	2021-07-31	United States
ORF1ab_2980_N	ORF1ab	2980	SRR15494079	9203	G	A	0,990632	2021-07-31	United States
ORF1ab_3138_S	ORF1ab	3138	SRR15494079	9678	T	C	0,994472	2021-07-31	United States
ORF1ab_3580_Q	ORF1ab	3580	SRR15494079	11005	C	A	0,995218	2021-07-31	United States
ORF1ab_3646_A	ORF1ab	3646	SRR15494079	11201	A	G	0,05	2021-07-31	United States
ORF1ab_314_L	ORF1ab	314	SRR15494079	14408	C	T	0,9995	2021-07-31	United States
ORF1ab_662_S	ORF1ab	662	SRR15494079	15451	G	A	0,0679612	2021-07-31	United States
ORF1ab_2310_R	ORF1ab	2310	SRR15494079	20396	A	G	0,990476	2021-07-31	United States
S_156_NA	S	156	SRR15494079	22028	G	-AGTTCA	0,996	2021-07-31	United States
S_452_R	S	452	SRR15494079	22917	T	G	1	2021-07-31	United States
S_478_K	S	478	SRR15494079	22995	C	A	1	2021-07-31	United States
S_484_Q	S	484	SRR15494079	23012	G	C	0,998264	2021-07-31	United States
S_614_G	S	614	SRR15494079	23403	A	G	1	2021-07-31	United States
S_681_R	S	681	SRR15494079	23604	C	G	0,999474	2021-07-31	United States
S_950_N	S	950	SRR15494079	24410	G	A	1	2021-07-31	United States
ORF3a_26_L	ORF3a	26	SRR15494079	25469	C	T	1	2021-07-31	United States
ORF3a_174_A	ORF3a	174	SRR15494079	25913	G	C	0,0726744	2021-07-31	United States
M_82_T	M	82	SRR15494079	26767	T	C	1	2021-07-31	United States
ORF7a_82_A	ORF7a	82	SRR15494079	27638	T	C	1	2021-07-31	United States
ORF7a_120_I	ORF7a	120	SRR15494079	27752	C	T	1	2021-07-31	United States
ORF8_118_NA	ORF8	118	SRR15494079	28247	A	-GATTTC	0,0760563	2021-07-31	United States
N_63_G	N	63	SRR15494079	28461	A	G	1	2021-07-31	United States
N_203_M	N	203	SRR15494079	28881	G	T	0,999242	2021-07-31	United States
ORF1ab_767_K	ORF1ab	767	SRR15494080	2564	G	A	0,991127	2021-07-31	United States
ORF1ab_1228_G	ORF1ab	1228	SRR15494080	3948	A	G	0,95339	2021-07-31	United States
ORF1ab_1306_S	ORF1ab	1306	SRR15494080	4181	G	T	0,997777	2021-07-31	United States
ORF1ab_2046_L	ORF1ab	2046	SRR15494080	6402	C	T	0,997349	2021-07-31	United States
ORF1ab_2287_S	ORF1ab	2287	SRR15494080	7124	C	T	0,998064	2021-07-31	United States
ORF1ab_2930_L	ORF1ab	2930	SRR15494080	9053	G	T	0,997468	2021-07-31	United States
ORF1ab_3255_I	ORF1ab	3255	SRR15494080	10029	C	T	0,996241	2021-07-31	United States
ORF1ab_3646_A	ORF1ab	3646	SRR15494080	11201	A	G	0,993678	2021-07-31	United States
ORF1ab_3766_F	ORF1ab	3766	SRR15494080	11562	G	T	0,988745	2021-07-31	United States
ORF1ab_314_L	ORF1ab	314	SRR15494080	14408	C	T	0,999653	2021-07-31	United States
ORF1ab_662_S	ORF1ab	662	SRR15494080	15451	G	A	0,996579	2021-07-31	United States
ORF1ab_1000_L	ORF1ab	1000	SRR15494080	16466	C	T	0,999629	2021-07-31	United States
ORF1ab_1918_V	ORF1ab	1918	SRR15494080	19220	C	T	0,986502	2021-07-31	United States
S_19_R	S	19	SRR15494080	21618	C	G	0,992647	2021-07-31	United States
S_156_NA	S	156	SRR15494080	22028	G	-AGTTCA	0,99918	2021-07-31	United States
S_452_R	S	452	SRR15494080	22917	T	G	0,998832	2021-07-31	United States
S_478_K	S	478	SRR15494080	22995	C	A	0,998811	2021-07-31	United States
S_614_G	S	614	SRR15494080	23403	A	G	0,99961	2021-07-31	United States
S_681_R	S	681	SRR15494080	23604	C	G	0,999226	2021-07-31	United States
S_950_N	S	950	SRR15494080	24410	G	A	0,998585	2021-07-31	United States
ORF3a_26_L	ORF3a	26	SRR15494080	25469	C	T	0,99957	2021-07-31	United States
ORF3a_239_Q	ORF3a	239	SRR15494080	26107	G	C	0,993188	2021-07-31	United States
M_82_T	M	82	SRR15494080	26767	T	C	0,999479	2021-07-31	United States
ORF7a_82_A	ORF7a	82	SRR15494080	27638	T	C	0,999658	2021-07-31	United States
ORF7a_120_I	ORF7a	120	SRR15494080	27752	C	T	1	2021-07-31	United States
ORF7b_40_I	ORF7b	40	SRR15494080	27874	C	T	0,993965	2021-07-31	United States
ORF8_118_NA	ORF8	118	SRR15494080	28247	A	-GATTTC	0,992424	2021-07-31	United States
N_63_G	N	63	SRR15494080	28461	A	G	0,999837	2021-07-31	United States
N_203_M	N	203	SRR15494080	28881	G	T	1	2021-07-31	United States
N_215_C	N	215	SRR15494080	28916	G	T	0,998779	2021-07-31	United States
ORF1ab_767_K	ORF1ab	767	SRR15494081	2564	G	A	0,988935	2021-07-31	United States
ORF1ab_1228_G	ORF1ab	1228	SRR15494081	3948	A	G	0,980392	2021-07-31	United States
ORF1ab_1306_S	ORF1ab	1306	SRR15494081	4181	G	T	0,995857	2021-07-31	United States
ORF1ab_2046_L	ORF1ab	2046	SRR15494081	6402	C	T	0,99646	2021-07-31	United States
ORF1ab_2287_S	ORF1ab	2287	SRR15494081	7124	C	T	0,991892	2021-07-31	United States
ORF1ab_2685_T	ORF1ab	2685	SRR15494081	8318	C	A	0,981299	2021-07-31	United States
ORF1ab_2930_L	ORF1ab	2930	SRR15494081	9053	G	T	0,998379	2021-07-31	United States
ORF1ab_3255_I	ORF1ab	3255	SRR15494081	10029	C	T	1	2021-07-31	United States
ORF1ab_3646_A	ORF1ab	3646	SRR15494081	11201	A	G	0,995441	2021-07-31	United States
ORF1ab_3766_F	ORF1ab	3766	SRR15494081	11562	G	T	0,995185	2021-07-31	United States
ORF1ab_314_L	ORF1ab	314	SRR15494081	14408	C	T	1	2021-07-31	United States
ORF1ab_662_S	ORF1ab	662	SRR15494081	15451	G	A	0,999195	2021-07-31	United States
ORF1ab_1000_L	ORF1ab	1000	SRR15494081	16466	C	T	0,998788	2021-07-31	United States
ORF1ab_1918_V	ORF1ab	1918	SRR15494081	19220	C	T	0,994429	2021-07-31	United States
S_452_R	S	452	SRR15494081	22917	T	G	1	2021-07-31	United States
S_478_K	S	478	SRR15494081	22995	C	A	1	2021-07-31	United States
S_614_G	S	614	SRR15494081	23403	A	G	0,998867	2021-07-31	United States
S_681_R	S	681	SRR15494081	23604	C	G	1	2021-07-31	United States
S_950_N	S	950	SRR15494081	24410	G	A	0,998947	2021-07-31	United States
ORF3a_26_L	ORF3a	26	SRR15494081	25469	C	T	1	2021-07-31	United States
ORF3a_174_A	ORF3a	174	SRR15494081	25913	G	C	0,136531	2021-07-31	United States
ORF3a_239_Q	ORF3a	239	SRR15494081	26107	G	C	0,997103	2021-07-31	United States
M_82_T	M	82	SRR15494081	26767	T	C	1	2021-07-31	United States
ORF7a_82_A	ORF7a	82	SRR15494081	27638	T	C	1	2021-07-31	United States
ORF7a_120_I	ORF7a	120	SRR15494081	27752	C	T	1	2021-07-31	United States
ORF7b_14_NA	ORF7b	14	SRR15494081	27795	T	-TA	0,0547619	2021-07-31	United States
ORF7b_40_I	ORF7b	40	SRR15494081	27874	C	T	0,994728	2021-07-31	United States
ORF8_118_NA	ORF8	118	SRR15494081	28247	A	-GATTTC	0,993025	2021-07-31	United States
N_63_G	N	63	SRR15494081	28461	A	G	0,999636	2021-07-31	United States
N_203_M	N	203	SRR15494081	28881	G	T	1	2021-07-31	United States
N_215_C	N	215	SRR15494081	28916	G	T	0,997567	2021-07-31	United States
ORF1ab_81_NA	ORF1ab	81	SRR15494082	507	A	-TGGTCATGTTATGGT	0,48455	2021-07-31	United States
ORF1ab_1633_D	ORF1ab	1633	SRR15494082	5164	G	T	0,951542	2021-07-31	United States
ORF1ab_1640_L	ORF1ab	1640	SRR15494082	5184	C	T	0,964602	2021-07-31	United States
ORF1ab_3209_V	ORF1ab	3209	SRR15494082	9891	C	T	0,994861	2021-07-31	United States
ORF1ab_3718_A	ORF1ab	3718	SRR15494082	11418	T	C	0,987512	2021-07-31	United States
ORF1ab_3750_I	ORF1ab	3750	SRR15494082	11514	C	T	0,986391	2021-07-31	United States
ORF1ab_3808_F	ORF1ab	3808	SRR15494082	11687	C	T	0,0762974	2021-07-31	United States
ORF1ab_314_L	ORF1ab	314	SRR15494082	14408	C	T	1	2021-07-31	United States
ORF1ab_662_S	ORF1ab	662	SRR15494082	15451	G	A	0,999722	2021-07-31	United States
ORF1ab_1000_L	ORF1ab	1000	SRR15494082	16466	C	T	0,999854	2021-07-31	United States
S_19_R	S	19	SRR15494082	21618	C	G	1	2021-07-31	United States
S_289_I	S	289	SRR15494082	22427	G	A	0,991228	2021-07-31	United States
S_446_V	S	446	SRR15494082	22899	G	T	0,985577	2021-07-31	United States
S_452_R	S	452	SRR15494082	22917	T	G	0,999035	2021-07-31	United States
S_478_K	S	478	SRR15494082	22995	C	A	1	2021-07-31	United States
S_614_G	S	614	SRR15494082	23403	A	G	1	2021-07-31	United States
S_681_R	S	681	SRR15494082	23604	C	G	0,999799	2021-07-31	United States
S_950_N	S	950	SRR15494082	24410	G	A	0,999583	2021-07-31	United States
ORF3a_26_L	ORF3a	26	SRR15494082	25469	C	T	0,99908	2021-07-31	United States
ORF3a_174_A	ORF3a	174	SRR15494082	25913	G	C	0,255474	2021-07-31	United States
M_82_T	M	82	SRR15494082	26767	T	C	1	2021-07-31	United States
ORF7a_82_A	ORF7a	82	SRR15494082	27638	T	C	0,99422	2021-07-31	United States
ORF7a_120_I	ORF7a	120	SRR15494082	27752	C	T	0,99422	2021-07-31	United States
ORF8_118_NA	ORF8	118	SRR15494082	28247	A	-GATTTC	0,993808	2021-07-31	United States
N_18_V	N	18	SRR15494082	28326	G	T	0,996571	2021-07-31	United States
N_63_G	N	63	SRR15494082	28461	A	G	0,99883	2021-07-31	United States
N_203_M	N	203	SRR15494082	28881	G	T	1	2021-07-31	United States
N_377_Y	N	377	SRR15494082	29402	G	T	1	2021-07-31	United States
ORF1ab_1306_S	ORF1ab	1306	SRR15494085	4181	G	T	0,99574	2021-07-31	United States
ORF1ab_2046_L	ORF1ab	2046	SRR15494085	6402	C	T	0,998194	2021-07-31	United States
ORF1ab_2287_S	ORF1ab	2287	SRR15494085	7124	C	T	0,987152	2021-07-31	United States
ORF1ab_2554_V	ORF1ab	2554	SRR15494085	7926	C	T	0,973222	2021-07-31	United States
ORF1ab_2930_L	ORF1ab	2930	SRR15494085	9053	G	T	0,998074	2021-07-31	United States
ORF1ab_3255_I	ORF1ab	3255	SRR15494085	10029	C	T	0,997934	2021-07-31	United States
ORF1ab_3646_A	ORF1ab	3646	SRR15494085	11201	A	G	0,99782	2021-07-31	United States
ORF1ab_183_V	ORF1ab	183	SRR15494085	14014	T	G	0,988839	2021-07-31	United States
ORF1ab_314_L	ORF1ab	314	SRR15494085	14408	C	T	0,999582	2021-07-31	United States
ORF1ab_662_S	ORF1ab	662	SRR15494085	15451	G	A	0,998972	2021-07-31	United States
ORF1ab_1000_L	ORF1ab	1000	SRR15494085	16466	C	T	1	2021-07-31	United States
ORF1ab_1918_V	ORF1ab	1918	SRR15494085	19220	C	T	0,994709	2021-07-31	United States
S_19_R	S	19	SRR15494085	21618	C	G	1	2021-07-31	United States
S_156_NA	S	156	SRR15494085	22028	G	-AGTTCA	0,996159	2021-07-31	United States
S_452_R	S	452	SRR15494085	22917	T	G	1	2021-07-31	United States
S_478_K	S	478	SRR15494085	22995	C	A	1	2021-07-31	United States
S_614_G	S	614	SRR15494085	23403	A	G	0,999876	2021-07-31	United States
S_681_R	S	681	SRR15494085	23604	C	G	1	2021-07-31	United States
S_950_N	S	950	SRR15494085	24410	G	A	1	2021-07-31	United States
ORF3a_26_L	ORF3a	26	SRR15494085	25469	C	T	1	2021-07-31	United States
M_82_T	M	82	SRR15494085	26767	T	C	1	2021-07-31	United States
ORF7a_82_A	ORF7a	82	SRR15494085	27638	T	C	1	2021-07-31	United States
ORF7a_120_I	ORF7a	120	SRR15494085	27752	C	T	1	2021-07-31	United States
ORF7b_40_I	ORF7b	40	SRR15494085	27874	C	T	0,998527	2021-07-31	United States
ORF8_118_NA	ORF8	118	SRR15494085	28247	A	-GATTTC	0,99458	2021-07-31	United States
N_63_G	N	63	SRR15494085	28461	A	G	1	2021-07-31	United States
N_203_M	N	203	SRR15494085	28881	G	T	0,998908	2021-07-31	United States
N_215_C	N	215	SRR15494085	28916	G	T	0,998909	2021-07-31	United States
N_377_Y	N	377	SRR15494085	29402	G	T	1	2021-07-31	United States
ORF1ab_1306_S	ORF1ab	1306	SRR15494088	4181	G	T	0,997971	2021-07-30	United States
ORF1ab_2046_L	ORF1ab	2046	SRR15494088	6402	C	T	0,995793	2021-07-30	United States
ORF1ab_2287_S	ORF1ab	2287	SRR15494088	7124	C	T	0,999085	2021-07-30	United States
ORF1ab_2327_C	ORF1ab	2327	SRR15494088	7246	G	T	0,993371	2021-07-30	United States
ORF1ab_2930_L	ORF1ab	2930	SRR15494088	9053	G	T	0,993541	2021-07-30	United States
ORF1ab_3255_I	ORF1ab	3255	SRR15494088	10029	C	T	1	2021-07-30	United States
ORF1ab_3646_A	ORF1ab	3646	SRR15494088	11201	A	G	0,996004	2021-07-30	United States
ORF1ab_3731_V	ORF1ab	3731	SRR15494088	11456	A	G	0,990809	2021-07-30	United States
ORF1ab_4083_M	ORF1ab	4083	SRR15494088	12513	C	T	0,988224	2021-07-30	United States
ORF1ab_314_L	ORF1ab	314	SRR15494088	14408	C	T	1	2021-07-30	United States
ORF1ab_355_Y	ORF1ab	355	SRR15494088	14531	C	A	0,990439	2021-07-30	United States
ORF1ab_662_S	ORF1ab	662	SRR15494088	15451	G	A	0,999316	2021-07-30	United States
ORF1ab_1000_L	ORF1ab	1000	SRR15494088	16466	C	T	1	2021-07-30	United States
ORF1ab_1918_V	ORF1ab	1918	SRR15494088	19220	C	T	0,997396	2021-07-30	United States
ORF1ab_2260_T	ORF1ab	2260	SRR15494088	20246	T	C	0,994048	2021-07-30	United States
S_19_R	S	19	SRR15494088	21618	C	G	0,998311	2021-07-30	United States
S_156_NA	S	156	SRR15494088	22028	G	-AGTTCA	1	2021-07-30	United States
S_452_R	S	452	SRR15494088	22917	T	G	1	2021-07-30	United States
S_478_K	S	478	SRR15494088	22995	C	A	1	2021-07-30	United States
S_614_G	S	614	SRR15494088	23403	A	G	1	2021-07-30	United States
S_681_R	S	681	SRR15494088	23604	C	G	0,999418	2021-07-30	United States
S_950_N	S	950	SRR15494088	24410	G	A	0,999338	2021-07-30	United States
ORF3a_26_L	ORF3a	26	SRR15494088	25469	C	T	0,999272	2021-07-30	United States
M_82_T	M	82	SRR15494088	26767	T	C	0,999332	2021-07-30	United States
ORF7a_82_A	ORF7a	82	SRR15494088	27638	T	C	1	2021-07-30	United States
ORF7a_120_I	ORF7a	120	SRR15494088	27752	C	T	1	2021-07-30	United States
ORF7b_40_I	ORF7b	40	SRR15494088	27874	C	T	0,996091	2021-07-30	United States
ORF8_118_NA	ORF8	118	SRR15494088	28247	A	-GATTTC	0,993694	2021-07-30	United States
N_63_G	N	63	SRR15494088	28461	A	G	0,999369	2021-07-30	United States
N_377_Y	N	377	SRR15494088	29402	G	T	1	2021-07-30	United States
ORF1ab_278_S	ORF1ab	278	SRR15494089	1098	A	G	0,991905	2021-07-31	United States
ORF1ab_1640_L	ORF1ab	1640	SRR15494089	5184	C	T	0,996575	2021-07-31	United States
ORF1ab_3209_V	ORF1ab	3209	SRR15494089	9891	C	T	0,994039	2021-07-31	United States
ORF1ab_3718_A	ORF1ab	3718	SRR15494089	11418	T	C	0,996489	2021-07-31	United States
ORF1ab_3750_I	ORF1ab	3750	SRR15494089	11514	C	T	0,99545	2021-07-31	United States
ORF1ab_276_H	ORF1ab	276	SRR15494089	14294	G	A	0,992505	2021-07-31	United States
ORF1ab_314_L	ORF1ab	314	SRR15494089	14408	C	T	0,999812	2021-07-31	United States
ORF1ab_662_S	ORF1ab	662	SRR15494089	15451	G	A	0,999639	2021-07-31	United States
ORF1ab_1000_L	ORF1ab	1000	SRR15494089	16466	C	T	0,999766	2021-07-31	United States
S_19_R	S	19	SRR15494089	21618	C	G	1	2021-07-31	United States
S_142_D	S	142	SRR15494089	21987	G	A	1	2021-07-31	United States
S_156_NA	S	156	SRR15494089	22028	G	-AGTTCA	1	2021-07-31	United States
S_222_V	S	222	SRR15494089	22227	C	T	0,993496	2021-07-31	United States
S_452_R	S	452	SRR15494089	22917	T	G	0,998764	2021-07-31	United States
S_478_K	S	478	SRR15494089	22995	C	A	1	2021-07-31	United States
S_614_G	S	614	SRR15494089	23403	A	G	0,99991	2021-07-31	United States
S_681_R	S	681	SRR15494089	23604	C	G	0,999247	2021-07-31	United States
S_950_N	S	950	SRR15494089	24410	G	A	0,999455	2021-07-31	United States
S_1074_S	S	1074	SRR15494089	24783	A	G	0,992626	2021-07-31	United States
S_1264_L	S	1264	SRR15494089	25352	G	T	0,994306	2021-07-31	United States
ORF3a_26_L	ORF3a	26	SRR15494089	25469	C	T	0,999827	2021-07-31	United States
M_82_T	M	82	SRR15494089	26767	T	C	0,999786	2021-07-31	United States
ORF6_48_N	ORF6	48	SRR15494089	27345	A	T	0,99105	2021-07-31	United States
ORF7a_82_A	ORF7a	82	SRR15494089	27638	T	C	0,999662	2021-07-31	United States
ORF7a_120_I	ORF7a	120	SRR15494089	27752	C	T	1	2021-07-31	United States
ORF8_118_NA	ORF8	118	SRR15494089	28247	A	-GATTTC	0,99304	2021-07-31	United States
N_63_G	N	63	SRR15494089	28461	A	G	0,998737	2021-07-31	United States
N_203_M	N	203	SRR15494089	28881	G	T	0,999079	2021-07-31	United States
N_364_S	N	364	SRR15494089	29363	C	T	0,468966	2021-07-31	United States
N_377_Y	N	377	SRR15494089	29402	G	T	1	2021-07-31	United States
ORF1ab_1306_S	ORF1ab	1306	SRR15494090	4181	G	T	0,998328	2021-07-31	United States
ORF1ab_2046_L	ORF1ab	2046	SRR15494090	6402	C	T	0,996389	2021-07-31	United States
ORF1ab_2287_S	ORF1ab	2287	SRR15494090	7124	C	T	0,99939	2021-07-31	United States
ORF1ab_2930_L	ORF1ab	2930	SRR15494090	9053	G	T	0,999155	2021-07-31	United States
ORF1ab_3255_I	ORF1ab	3255	SRR15494090	10029	C	T	0,997658	2021-07-31	United States
ORF1ab_3646_A	ORF1ab	3646	SRR15494090	11201	A	G	0,991366	2021-07-31	United States
ORF1ab_314_L	ORF1ab	314	SRR15494090	14408	C	T	0,999873	2021-07-31	United States
ORF1ab_662_S	ORF1ab	662	SRR15494090	15451	G	A	0,998682	2021-07-31	United States
ORF1ab_1000_L	ORF1ab	1000	SRR15494090	16466	C	T	0,998922	2021-07-31	United States
ORF1ab_1257_V	ORF1ab	1257	SRR15494090	17236	A	G	0,987985	2021-07-31	United States
ORF1ab_1918_V	ORF1ab	1918	SRR15494090	19220	C	T	0,989081	2021-07-31	United States
S_19_R	S	19	SRR15494090	21618	C	G	1	2021-07-31	United States
S_156_NA	S	156	SRR15494090	22028	G	-AGTTCA	0,996283	2021-07-31	United States
S_452_R	S	452	SRR15494090	22917	T	G	0,997794	2021-07-31	United States
S_478_K	S	478	SRR15494090	22995	C	A	1	2021-07-31	United States
S_614_G	S	614	SRR15494090	23403	A	G	1	2021-07-31	United States
S_681_R	S	681	SRR15494090	23604	C	G	0,999819	2021-07-31	United States
S_950_N	S	950	SRR15494090	24410	G	A	0,999398	2021-07-31	United States
ORF3a_26_L	ORF3a	26	SRR15494090	25469	C	T	1	2021-07-31	United States
M_82_T	M	82	SRR15494090	26767	T	C	1	2021-07-31	United States
ORF7a_82_A	ORF7a	82	SRR15494090	27638	T	C	0,998891	2021-07-31	United States
ORF7a_120_I	ORF7a	120	SRR15494090	27752	C	T	1	2021-07-31	United States
ORF7b_40_I	ORF7b	40	SRR15494090	27874	C	T	0,999251	2021-07-31	United States
ORF8_118_NA	ORF8	118	SRR15494090	28247	A	-GATTTC	0,993771	2021-07-31	United States
N_63_G	N	63	SRR15494090	28461	A	G	0,99972	2021-07-31	United States
N_203_M	N	203	SRR15494090	28881	G	T	0,998936	2021-07-31	United States
N_215_C	N	215	SRR15494090	28916	G	T	0,995754	2021-07-31	United States
N_377_Y	N	377	SRR15494090	29402	G	T	1	2021-07-31	United States
ORF1ab_1306_S	ORF1ab	1306	SRR15494091	4181	G	T	0,997628	2021-07-31	United States
ORF1ab_2046_L	ORF1ab	2046	SRR15494091	6402	C	T	0,99768	2021-07-31	United States
ORF1ab_2287_S	ORF1ab	2287	SRR15494091	7124	C	T	0,998906	2021-07-31	United States
ORF1ab_2930_L	ORF1ab	2930	SRR15494091	9053	G	T	0,995516	2021-07-31	United States
ORF1ab_3255_I	ORF1ab	3255	SRR15494091	10029	C	T	1	2021-07-31	United States
ORF1ab_3646_A	ORF1ab	3646	SRR15494091	11201	A	G	0,99822	2021-07-31	United States
ORF1ab_314_L	ORF1ab	314	SRR15494091	14408	C	T	0,999534	2021-07-31	United States
ORF1ab_662_S	ORF1ab	662	SRR15494091	15451	G	A	0,9992	2021-07-31	United States
ORF1ab_1000_L	ORF1ab	1000	SRR15494091	16466	C	T	1	2021-07-31	United States
ORF1ab_1257_V	ORF1ab	1257	SRR15494091	17236	A	G	0,995263	2021-07-31	United States
ORF1ab_1918_V	ORF1ab	1918	SRR15494091	19220	C	T	0,996875	2021-07-31	United States
S_19_R	S	19	SRR15494091	21618	C	G	1	2021-07-31	United States
S_156_NA	S	156	SRR15494091	22028	G	-AGTTCA	1	2021-07-31	United States
S_452_R	S	452	SRR15494091	22917	T	G	1	2021-07-31	United States
S_478_K	S	478	SRR15494091	22995	C	A	1	2021-07-31	United States
S_614_G	S	614	SRR15494091	23403	A	G	1	2021-07-31	United States
S_681_R	S	681	SRR15494091	23604	C	G	0,999634	2021-07-31	United States
S_950_N	S	950	SRR15494091	24410	G	A	0,998852	2021-07-31	United States
ORF3a_26_L	ORF3a	26	SRR15494091	25469	C	T	1	2021-07-31	United States
M_82_T	M	82	SRR15494091	26767	T	C	1	2021-07-31	United States
ORF7a_82_A	ORF7a	82	SRR15494091	27638	T	C	1	2021-07-31	United States
ORF7a_120_I	ORF7a	120	SRR15494091	27752	C	T	1	2021-07-31	United States
ORF7b_40_I	ORF7b	40	SRR15494091	27874	C	T	0,997234	2021-07-31	United States
ORF8_118_NA	ORF8	118	SRR15494091	28247	A	-GATTTC	0,987495	2021-07-31	United States
N_63_G	N	63	SRR15494091	28461	A	G	0,999758	2021-07-31	United States
N_203_M	N	203	SRR15494091	28881	G	T	0,999325	2021-07-31	United States
N_215_C	N	215	SRR15494091	28916	G	T	0,999329	2021-07-31	United States
N_377_Y	N	377	SRR15494091	29402	G	T	1	2021-07-31	United States
ORF1ab_62_S	ORF1ab	62	SRR15494093	449	C	T	0,986755	2021-07-31	United States
ORF1ab_769_S	ORF1ab	769	SRR15494093	2570	C	T	0,95679	2021-07-31	United States
ORF1ab_1014_I	ORF1ab	1014	SRR15494093	3307	G	T	0,182786	2021-07-31	United States
ORF1ab_1306_S	ORF1ab	1306	SRR15494093	4181	G	T	0,998585	2021-07-31	United States
ORF1ab_1612_L	ORF1ab	1612	SRR15494093	5100	C	T	0,975342	2021-07-31	United States
ORF1ab_2046_L	ORF1ab	2046	SRR15494093	6402	C	T	0,989035	2021-07-31	United States
ORF1ab_2287_S	ORF1ab	2287	SRR15494093	7124	C	T	0,999057	2021-07-31	United States
ORF1ab_2554_V	ORF1ab	2554	SRR15494093	7926	C	T	0,991395	2021-07-31	United States
ORF1ab_2930_L	ORF1ab	2930	SRR15494093	9053	G	T	0,997849	2021-07-31	United States
ORF1ab_3646_A	ORF1ab	3646	SRR15494093	11201	A	G	0,973799	2021-07-31	United States
ORF1ab_314_L	ORF1ab	314	SRR15494093	14408	C	T	0,999781	2021-07-31	United States
ORF1ab_662_S	ORF1ab	662	SRR15494093	15451	G	A	0,996942	2021-07-31	United States
ORF1ab_1000_L	ORF1ab	1000	SRR15494093	16466	C	T	1	2021-07-31	United States
ORF1ab_1918_V	ORF1ab	1918	SRR15494093	19220	C	T	0,971061	2021-07-31	United States
S_156_NA	S	156	SRR15494093	22028	G	-AGTTCA	1	2021-07-31	United States
S_452_R	S	452	SRR15494093	22917	T	G	1	2021-07-31	United States
S_478_K	S	478	SRR15494093	22995	C	A	1	2021-07-31	United States
S_614_G	S	614	SRR15494093	23403	A	G	0,999242	2021-07-31	United States
S_681_R	S	681	SRR15494093	23604	C	G	0,999864	2021-07-31	United States
S_950_N	S	950	SRR15494093	24410	G	A	0,998775	2021-07-31	United States
ORF3a_26_L	ORF3a	26	SRR15494093	25469	C	T	1	2021-07-31	United States
ORF3a_174_A	ORF3a	174	SRR15494093	25913	G	C	0,381378	2021-07-31	United States
M_82_T	M	82	SRR15494093	26767	T	C	1	2021-07-31	United States
ORF7a_82_A	ORF7a	82	SRR15494093	27638	T	C	1	2021-07-31	United States
ORF7a_120_I	ORF7a	120	SRR15494093	27752	C	T	1	2021-07-31	United States
ORF7b_40_I	ORF7b	40	SRR15494093	27874	C	T	0,996466	2021-07-31	United States
ORF8_118_NA	ORF8	118	SRR15494093	28247	A	-GATTTC	1	2021-07-31	United States
N_63_G	N	63	SRR15494093	28461	A	G	0,999687	2021-07-31	United States
N_203_M	N	203	SRR15494093	28881	G	T	1	2021-07-31	United States
N_215_C	N	215	SRR15494093	28916	G	T	0,989583	2021-07-31	United States
ORF1ab_1306_S	ORF1ab	1306	SRR15494094	4181	G	T	0,997985	2021-07-31	United States
ORF1ab_2046_L	ORF1ab	2046	SRR15494094	6402	C	T	0,998106	2021-07-31	United States
ORF1ab_2125_Y	ORF1ab	2125	SRR15494094	6638	C	T	0,993164	2021-07-31	United States
ORF1ab_2287_S	ORF1ab	2287	SRR15494094	7124	C	T	0,995276	2021-07-31	United States
ORF1ab_2554_V	ORF1ab	2554	SRR15494094	7926	C	T	0,995409	2021-07-31	United States
ORF1ab_2930_L	ORF1ab	2930	SRR15494094	9053	G	T	0,998901	2021-07-31	United States
ORF1ab_3255_I	ORF1ab	3255	SRR15494094	10029	C	T	0,999443	2021-07-31	United States
ORF1ab_3646_A	ORF1ab	3646	SRR15494094	11201	A	G	0,998018	2021-07-31	United States
ORF1ab_183_V	ORF1ab	183	SRR15494094	14014	T	G	0,993389	2021-07-31	United States
ORF1ab_314_L	ORF1ab	314	SRR15494094	14408	C	T	0,999817	2021-07-31	United States
ORF1ab_662_S	ORF1ab	662	SRR15494094	15451	G	A	0,998185	2021-07-31	United States
ORF1ab_1000_L	ORF1ab	1000	SRR15494094	16466	C	T	0,999518	2021-07-31	United States
ORF1ab_1087_Y	ORF1ab	1087	SRR15494094	16726	C	T	0,996873	2021-07-31	United States
ORF1ab_1918_V	ORF1ab	1918	SRR15494094	19220	C	T	0,99809	2021-07-31	United States
S_19_R	S	19	SRR15494094	21618	C	G	0,998235	2021-07-31	United States
S_156_NA	S	156	SRR15494094	22028	G	-AGTTCA	0,99693	2021-07-31	United States
S_452_R	S	452	SRR15494094	22917	T	G	0,999742	2021-07-31	United States
S_478_K	S	478	SRR15494094	22995	C	A	1	2021-07-31	United States
S_614_G	S	614	SRR15494094	23403	A	G	1	2021-07-31	United States
S_681_R	S	681	SRR15494094	23604	C	G	1	2021-07-31	United States
S_950_N	S	950	SRR15494094	24410	G	A	0,999297	2021-07-31	United States
S_1263_L	S	1263	SRR15494094	25350	C	T	0,994558	2021-07-31	United States
ORF3a_26_L	ORF3a	26	SRR15494094	25469	C	T	1	2021-07-31	United States
M_82_T	M	82	SRR15494094	26767	T	C	0,999593	2021-07-31	United States
ORF7a_82_A	ORF7a	82	SRR15494094	27638	T	C	0,999655	2021-07-31	United States
ORF7a_120_I	ORF7a	120	SRR15494094	27752	C	T	0,999655	2021-07-31	United States
ORF7b_40_I	ORF7b	40	SRR15494094	27874	C	T	0,997731	2021-07-31	United States
ORF8_60_F	ORF8	60	SRR15494094	28073	G	T	0,994877	2021-07-31	United States
ORF8_118_NA	ORF8	118	SRR15494094	28247	A	-GATTTC	0,994626	2021-07-31	United States
N_63_G	N	63	SRR15494094	28461	A	G	0,999321	2021-07-31	United States
N_203_M	N	203	SRR15494094	28881	G	T	0,99889	2021-07-31	United States
N_215_C	N	215	SRR15494094	28916	G	T	0,998517	2021-07-31	United States
N_377_Y	N	377	SRR15494094	29402	G	T	1	2021-07-31	United States
ORF1ab_62_S	ORF1ab	62	SRR15494095	449	C	T	0,994038	2021-07-31	United States
ORF1ab_769_S	ORF1ab	769	SRR15494095	2570	C	T	0,964974	2021-07-31	United States
ORF1ab_1306_S	ORF1ab	1306	SRR15494095	4181	G	T	0,998955	2021-07-31	United States
ORF1ab_1612_L	ORF1ab	1612	SRR15494095	5100	C	T	0,991513	2021-07-31	United States
ORF1ab_2046_L	ORF1ab	2046	SRR15494095	6402	C	T	0,994652	2021-07-31	United States
ORF1ab_2287_S	ORF1ab	2287	SRR15494095	7124	C	T	0,998658	2021-07-31	United States
ORF1ab_2554_V	ORF1ab	2554	SRR15494095	7926	C	T	0,993752	2021-07-31	United States
ORF1ab_2930_L	ORF1ab	2930	SRR15494095	9053	G	T	0,997956	2021-07-31	United States
ORF1ab_3646_A	ORF1ab	3646	SRR15494095	11201	A	G	0,977695	2021-07-31	United States
ORF1ab_183_V	ORF1ab	183	SRR15494095	14014	T	G	0,944444	2021-07-31	United States
ORF1ab_314_L	ORF1ab	314	SRR15494095	14408	C	T	0,999814	2021-07-31	United States
ORF1ab_662_S	ORF1ab	662	SRR15494095	15451	G	A	0,997033	2021-07-31	United States
ORF1ab_1000_L	ORF1ab	1000	SRR15494095	16466	C	T	1	2021-07-31	United States
ORF1ab_1918_V	ORF1ab	1918	SRR15494095	19220	C	T	0,980328	2021-07-31	United States
S_156_NA	S	156	SRR15494095	22028	G	-AGTTCA	0,997118	2021-07-31	United States
S_452_R	S	452	SRR15494095	22917	T	G	0,999039	2021-07-31	United States
S_478_K	S	478	SRR15494095	22995	C	A	0,999023	2021-07-31	United States
S_614_G	S	614	SRR15494095	23403	A	G	1	2021-07-31	United States
S_681_R	S	681	SRR15494095	23604	C	G	0,999713	2021-07-31	United States
S_950_N	S	950	SRR15494095	24410	G	A	0,999608	2021-07-31	United States
ORF3a_26_L	ORF3a	26	SRR15494095	25469	C	T	1	2021-07-31	United States
ORF3a_174_A	ORF3a	174	SRR15494095	25913	G	C	0,0916617	2021-07-31	United States
M_82_T	M	82	SRR15494095	26767	T	C	1	2021-07-31	United States
ORF7a_82_A	ORF7a	82	SRR15494095	27638	T	C	0,998984	2021-07-31	United States
ORF7a_120_I	ORF7a	120	SRR15494095	27752	C	T	0,998989	2021-07-31	United States
ORF7b_40_I	ORF7b	40	SRR15494095	27874	C	T	0,998408	2021-07-31	United States
ORF8_118_NA	ORF8	118	SRR15494095	28247	A	-GATTTC	0,984211	2021-07-31	United States
N_63_G	N	63	SRR15494095	28461	A	G	0,999402	2021-07-31	United States
N_203_M	N	203	SRR15494095	28881	G	T	1	2021-07-31	United States
N_215_C	N	215	SRR15494095	28916	G	T	0,999128	2021-07-31	United States
ORF1ab_682_L	ORF1ab	682	SRR15494097	2309	G	T	0,993909	2021-07-31	United States
ORF1ab_1228_G	ORF1ab	1228	SRR15494097	3948	A	G	0,995662	2021-07-31	United States
ORF1ab_1306_S	ORF1ab	1306	SRR15494097	4181	G	T	0,997666	2021-07-31	United States
ORF1ab_2046_L	ORF1ab	2046	SRR15494097	6402	C	T	0,998353	2021-07-31	United States
ORF1ab_2287_S	ORF1ab	2287	SRR15494097	7124	C	T	0,996885	2021-07-31	United States
ORF1ab_2930_L	ORF1ab	2930	SRR15494097	9053	G	T	0,998606	2021-07-31	United States
ORF1ab_3255_I	ORF1ab	3255	SRR15494097	10029	C	T	0,996769	2021-07-31	United States
ORF1ab_3646_A	ORF1ab	3646	SRR15494097	11201	A	G	0,99875	2021-07-31	United States
ORF1ab_3766_F	ORF1ab	3766	SRR15494097	11562	G	T	0,992313	2021-07-31	United States
ORF1ab_314_L	ORF1ab	314	SRR15494097	14408	C	T	1	2021-07-31	United States
ORF1ab_662_S	ORF1ab	662	SRR15494097	15451	G	A	0,999835	2021-07-31	United States
ORF1ab_786_F	ORF1ab	786	SRR15494097	15824	C	T	0,0524157	2021-07-31	United States
ORF1ab_1000_L	ORF1ab	1000	SRR15494097	16466	C	T	0,999637	2021-07-31	United States
ORF1ab_1336_I	ORF1ab	1336	SRR15494097	17474	C	T	0,992832	2021-07-31	United States
ORF1ab_1918_V	ORF1ab	1918	SRR15494097	19220	C	T	0,998016	2021-07-31	United States
S_19_R	S	19	SRR15494097	21618	C	G	1	2021-07-31	United States
S_156_NA	S	156	SRR15494097	22028	G	-AGTTCA	1	2021-07-31	United States
S_452_R	S	452	SRR15494097	22917	T	G	1	2021-07-31	United States
S_478_K	S	478	SRR15494097	22995	C	A	1	2021-07-31	United States
S_614_G	S	614	SRR15494097	23403	A	G	0,999574	2021-07-31	United States
S_681_R	S	681	SRR15494097	23604	C	G	0,999237	2021-07-31	United States
S_950_N	S	950	SRR15494097	24410	G	A	0,999537	2021-07-31	United States
ORF3a_26_L	ORF3a	26	SRR15494097	25469	C	T	1	2021-07-31	United States
ORF3a_174_A	ORF3a	174	SRR15494097	25913	G	C	0,0561576	2021-07-31	United States
ORF3a_239_Q	ORF3a	239	SRR15494097	26107	G	C	0,992627	2021-07-31	United States
M_82_T	M	82	SRR15494097	26767	T	C	1	2021-07-31	United States
ORF7a_82_A	ORF7a	82	SRR15494097	27638	T	C	0,997696	2021-07-31	United States
ORF7a_120_I	ORF7a	120	SRR15494097	27752	C	T	1	2021-07-31	United States
ORF7b_5_L	ORF7b	5	SRR15494097	27769	C	T	0,990991	2021-07-31	United States
ORF7b_40_I	ORF7b	40	SRR15494097	27874	C	T	0,999293	2021-07-31	United States
ORF8_118_NA	ORF8	118	SRR15494097	28247	A	-GATTTC	0,995816	2021-07-31	United States
N_63_G	N	63	SRR15494097	28461	A	G	0,997288	2021-07-31	United States
N_203_M	N	203	SRR15494097	28881	G	T	1	2021-07-31	United States
N_215_C	N	215	SRR15494097	28916	G	T	0,997717	2021-07-31	United States
N_377_Y	N	377	SRR15494097	29402	G	T	1	2021-07-31	United States
ORF1ab_882_I	ORF1ab	882	SRR15494099	2910	C	T	0,984779	2021-07-30	United States
ORF1ab_1207_S	ORF1ab	1207	SRR15494099	3884	C	T	0,920792	2021-07-30	United States
ORF1ab_2123_V	ORF1ab	2123	SRR15494099	6633	C	T	0,989247	2021-07-30	United States
ORF1ab_2293_G	ORF1ab	2293	SRR15494099	7142	A	G	0,989855	2021-07-30	United States
ORF1ab_3117_A	ORF1ab	3117	SRR15494099	9614	A	G	0,991881	2021-07-30	United States
ORF1ab_3143_V	ORF1ab	3143	SRR15494099	9693	C	T	0,992035	2021-07-30	United States
ORF1ab_3163_S	ORF1ab	3163	SRR15494099	9754	A	C	0,991245	2021-07-30	United States
ORF1ab_3624_L	ORF1ab	3624	SRR15494099	11137	T	A	0,320106	2021-07-30	United States
ORF1ab_3646_A	ORF1ab	3646	SRR15494099	11201	A	G	0,0664894	2021-07-30	United States
ORF1ab_3674_NA	ORF1ab	3674	SRR15494099	11287	G	-TCTGGTTTT	0,919689	2021-07-30	United States
ORF1ab_3829_F	ORF1ab	3829	SRR15494099	11750	C	T	0,577618	2021-07-30	United States
ORF1ab_4109_A	ORF1ab	4109	SRR15494099	12591	T	C	0,978826	2021-07-30	United States
ORF1ab_314_L	ORF1ab	314	SRR15494099	14408	C	T	0,999795	2021-07-30	United States
ORF1ab_520_V	ORF1ab	520	SRR15494099	15026	C	T	0,979058	2021-07-30	United States
ORF1ab_662_S	ORF1ab	662	SRR15494099	15451	G	A	0,991323	2021-07-30	United States
ORF1ab_1000_L	ORF1ab	1000	SRR15494099	16466	C	T	0,998952	2021-07-30	United States
ORF1ab_2352_G	ORF1ab	2352	SRR15494099	20522	A	G	0,419265	2021-07-30	United States
S_95_I	S	95	SRR15494099	21846	C	T	0,998152	2021-07-30	United States
S_158_S	S	158	SRR15494099	22036	A	C	0,99832	2021-07-30	United States
S_440_K	S	440	SRR15494099	22882	T	A	0,980603	2021-07-30	United States
S_614_G	S	614	SRR15494099	23403	A	G	1	2021-07-30	United States
S_681_H	S	681	SRR15494099	23604	C	A	0,990261	2021-07-30	United States
S_688_V	S	688	SRR15494099	23625	C	T	0,98982	2021-07-30	United States
S_735_A	S	735	SRR15494099	23765	T	G	0,990265	2021-07-30	United States
S_1027_I	S	1027	SRR15494099	24642	C	T	0,995519	2021-07-30	United States
ORF3a_41_F	ORF3a	41	SRR15494099	25513	C	T	0,98547	2021-07-30	United States
ORF3a_255_NA	ORF3a	255	SRR15494099	26157	T	-GTTA	0,990863	2021-07-30	United States
ORF6_58_T	ORF6	58	SRR15494099	27374	T	C	0,994548	2021-07-30	United States
ORF7a_12_F	ORF7a	12	SRR15494099	27427	C	T	0,994301	2021-07-30	United States
ORF7b_5_L	ORF7b	5	SRR15494099	27769	C	T	0,996458	2021-07-30	United States
ORF7b_40_I	ORF7b	40	SRR15494099	27874	C	T	0,0630252	2021-07-30	United States
ORF8_118_NA	ORF8	118	SRR15494099	28247	A	-GATTTC	0,102244	2021-07-30	United States
N_194_L	N	194	SRR15494099	28854	C	T	0,995052	2021-07-30	United States
N_213_Y	N	213	SRR15494099	28910	A	T	0,995074	2021-07-30	United States
ORF1ab_1306_S	ORF1ab	1306	SRR15494101	4181	G	T	0,998226	2021-07-31	United States
ORF1ab_1640_S	ORF1ab	1640	SRR15494101	5183	C	T	0,991842	2021-07-31	United States
ORF1ab_2046_L	ORF1ab	2046	SRR15494101	6402	C	T	0,998642	2021-07-31	United States
ORF1ab_2287_S	ORF1ab	2287	SRR15494101	7124	C	T	0,997297	2021-07-31	United States
ORF1ab_2930_L	ORF1ab	2930	SRR15494101	9053	G	T	0,998819	2021-07-31	United States
ORF1ab_3255_I	ORF1ab	3255	SRR15494101	10029	C	T	0,997319	2021-07-31	United States
ORF1ab_3646_A	ORF1ab	3646	SRR15494101	11201	A	G	0,998102	2021-07-31	United States
ORF1ab_3785_C	ORF1ab	3785	SRR15494101	11619	T	G	0,99061	2021-07-31	United States
ORF1ab_314_L	ORF1ab	314	SRR15494101	14408	C	T	0,99936	2021-07-31	United States
ORF1ab_662_S	ORF1ab	662	SRR15494101	15451	G	A	0,999388	2021-07-31	United States
ORF1ab_720_D	ORF1ab	720	SRR15494101	15627	G	T	0,979615	2021-07-31	United States
ORF1ab_1000_L	ORF1ab	1000	SRR15494101	16466	C	T	0,999446	2021-07-31	United States
ORF1ab_1918_V	ORF1ab	1918	SRR15494101	19220	C	T	0,998944	2021-07-31	United States
ORF1ab_2635_H	ORF1ab	2635	SRR15494101	21372	G	T	0,984104	2021-07-31	United States
S_19_R	S	19	SRR15494101	21618	C	G	1	2021-07-31	United States
S_156_NA	S	156	SRR15494101	22028	G	-AGTTCA	0,996435	2021-07-31	United States
S_452_R	S	452	SRR15494101	22917	T	G	1	2021-07-31	United States
S_478_K	S	478	SRR15494101	22995	C	A	1	2021-07-31	United States
S_614_G	S	614	SRR15494101	23403	A	G	0,99955	2021-07-31	United States
S_681_R	S	681	SRR15494101	23604	C	G	0,999528	2021-07-31	United States
S_950_N	S	950	SRR15494101	24410	G	A	0,998885	2021-07-31	United States
ORF3a_26_L	ORF3a	26	SRR15494101	25469	C	T	0,999412	2021-07-31	United States
M_82_T	M	82	SRR15494101	26767	T	C	1	2021-07-31	United States
ORF7a_71_I	ORF7a	71	SRR15494101	27604	G	A	0,984884	2021-07-31	United States
ORF7a_82_A	ORF7a	82	SRR15494101	27638	T	C	0,998851	2021-07-31	United States
ORF7a_120_I	ORF7a	120	SRR15494101	27752	C	T	1	2021-07-31	United States
ORF7b_40_I	ORF7b	40	SRR15494101	27874	C	T	0,998358	2021-07-31	United States
ORF8_118_NA	ORF8	118	SRR15494101	28247	A	-GATTTC	0,99461	2021-07-31	United States
N_63_G	N	63	SRR15494101	28461	A	G	0,997224	2021-07-31	United States
N_203_M	N	203	SRR15494101	28881	G	T	1	2021-07-31	United States
N_215_C	N	215	SRR15494101	28916	G	T	0,99886	2021-07-31	United States
N_377_Y	N	377	SRR15494101	29402	G	T	1	2021-07-31	United States
ORF1ab_1306_S	ORF1ab	1306	SRR15494102	4181	G	T	0,999201	2021-08-01	United States
ORF1ab_2046_L	ORF1ab	2046	SRR15494102	6402	C	T	0,998769	2021-08-01	United States
ORF1ab_2287_S	ORF1ab	2287	SRR15494102	7124	C	T	0,997442	2021-08-01	United States
ORF1ab_2930_L	ORF1ab	2930	SRR15494102	9053	G	T	0,999223	2021-08-01	United States
ORF1ab_3255_I	ORF1ab	3255	SRR15494102	10029	C	T	0,998667	2021-08-01	United States
ORF1ab_3646_A	ORF1ab	3646	SRR15494102	11201	A	G	0,997806	2021-08-01	United States
ORF1ab_3731_V	ORF1ab	3731	SRR15494102	11456	A	G	0,992353	2021-08-01	United States
ORF1ab_314_L	ORF1ab	314	SRR15494102	14408	C	T	1	2021-08-01	United States
ORF1ab_662_S	ORF1ab	662	SRR15494102	15451	G	A	0,999419	2021-08-01	United States
ORF1ab_1000_L	ORF1ab	1000	SRR15494102	16466	C	T	0,999525	2021-08-01	United States
ORF1ab_1918_V	ORF1ab	1918	SRR15494102	19220	C	T	0,997978	2021-08-01	United States
S_19_R	S	19	SRR15494102	21618	C	G	1	2021-08-01	United States
S_156_NA	S	156	SRR15494102	22028	G	-AGTTCA	0,998498	2021-08-01	United States
S_452_R	S	452	SRR15494102	22917	T	G	0,999372	2021-08-01	United States
S_478_K	S	478	SRR15494102	22995	C	A	1	2021-08-01	United States
S_614_G	S	614	SRR15494102	23403	A	G	1	2021-08-01	United States
S_681_R	S	681	SRR15494102	23604	C	G	0,999341	2021-08-01	United States
S_950_N	S	950	SRR15494102	24410	G	A	0,999745	2021-08-01	United States
ORF3a_26_L	ORF3a	26	SRR15494102	25469	C	T	1	2021-08-01	United States
ORF3a_260_I	ORF3a	260	SRR15494102	26172	G	T	0,99115	2021-08-01	United States
M_82_T	M	82	SRR15494102	26767	T	C	0,999701	2021-08-01	United States
ORF7a_61_I	ORF7a	61	SRR15494102	27575	C	T	0,992157	2021-08-01	United States
ORF7a_82_A	ORF7a	82	SRR15494102	27638	T	C	0,998695	2021-08-01	United States
ORF7a_120_I	ORF7a	120	SRR15494102	27752	C	T	1	2021-08-01	United States
ORF7b_40_I	ORF7b	40	SRR15494102	27874	C	T	0,998186	2021-08-01	United States
ORF8_118_NA	ORF8	118	SRR15494102	28247	A	-GATTTC	0,991971	2021-08-01	United States
N_63_G	N	63	SRR15494102	28461	A	G	0,998704	2021-08-01	United States
N_203_M	N	203	SRR15494102	28881	G	T	0,994681	2021-08-01	United States
N_215_C	N	215	SRR15494102	28916	G	T	0,989362	2021-08-01	United States
N_300_R	N	300	SRR15494102	29172	A	G	0,993908	2021-08-01	United States
N_377_Y	N	377	SRR15494102	29402	G	T	0,998336	2021-08-01	United States
ORF1ab_32_E	ORF1ab	32	SRR15494107	360	G	A	0,993751	2021-08-01	United States
ORF1ab_486_V	ORF1ab	486	SRR15494107	1722	C	T	0,106488	2021-08-01	United States
ORF1ab_1306_S	ORF1ab	1306	SRR15494107	4181	G	T	0,998269	2021-08-01	United States
ORF1ab_2046_L	ORF1ab	2046	SRR15494107	6402	C	T	0,997824	2021-08-01	United States
ORF1ab_2287_S	ORF1ab	2287	SRR15494107	7124	C	T	0,997175	2021-08-01	United States
ORF1ab_2930_L	ORF1ab	2930	SRR15494107	9053	G	T	0,998421	2021-08-01	United States
ORF1ab_3255_I	ORF1ab	3255	SRR15494107	10029	C	T	0,997512	2021-08-01	United States
ORF1ab_3646_A	ORF1ab	3646	SRR15494107	11201	A	G	0,997943	2021-08-01	United States
ORF1ab_314_L	ORF1ab	314	SRR15494107	14408	C	T	0,99987	2021-08-01	United States
ORF1ab_662_S	ORF1ab	662	SRR15494107	15451	G	A	0,999628	2021-08-01	United States
ORF1ab_1000_L	ORF1ab	1000	SRR15494107	16466	C	T	0,999494	2021-08-01	United States
ORF1ab_1219_S	ORF1ab	1219	SRR15494107	17122	G	T	0,993997	2021-08-01	United States
ORF1ab_1918_V	ORF1ab	1918	SRR15494107	19220	C	T	0,997779	2021-08-01	United States
S_19_R	S	19	SRR15494107	21618	C	G	1	2021-08-01	United States
S_156_NA	S	156	SRR15494107	22028	G	-AGTTCA	0,998375	2021-08-01	United States
S_452_R	S	452	SRR15494107	22917	T	G	1	2021-08-01	United States
S_478_K	S	478	SRR15494107	22995	C	A	0,999343	2021-08-01	United States
S_614_G	S	614	SRR15494107	23403	A	G	1	2021-08-01	United States
S_681_R	S	681	SRR15494107	23604	C	G	0,99979	2021-08-01	United States
S_950_N	S	950	SRR15494107	24410	G	A	0,999235	2021-08-01	United States
ORF3a_26_L	ORF3a	26	SRR15494107	25469	C	T	0,999751	2021-08-01	United States
ORF3a_174_A	ORF3a	174	SRR15494107	25913	G	C	0,0511192	2021-08-01	United States
M_82_T	M	82	SRR15494107	26767	T	C	1	2021-08-01	United States
ORF7a_82_A	ORF7a	82	SRR15494107	27638	T	C	0,999019	2021-08-01	United States
ORF7a_120_I	ORF7a	120	SRR15494107	27752	C	T	1	2021-08-01	United States
ORF7b_40_I	ORF7b	40	SRR15494107	27874	C	T	0,999006	2021-08-01	United States
ORF8_31_F	ORF8	31	SRR15494107	27985	A	T	0,994983	2021-08-01	United States
ORF8_118_NA	ORF8	118	SRR15494107	28247	A	-GATTTC	0,992766	2021-08-01	United States
N_63_G	N	63	SRR15494107	28461	A	G	0,999413	2021-08-01	United States
N_203_M	N	203	SRR15494107	28881	G	T	0,998972	2021-08-01	United States
N_215_C	N	215	SRR15494107	28916	G	T	0,995876	2021-08-01	United States
N_377_Y	N	377	SRR15494107	29402	G	T	1	2021-08-01	United States
ORF1ab_1306_S	ORF1ab	1306	SRR15494109	4181	G	T	0,996951	2021-08-01	United States
ORF1ab_2046_L	ORF1ab	2046	SRR15494109	6402	C	T	0,995122	2021-08-01	United States
ORF1ab_2287_S	ORF1ab	2287	SRR15494109	7124	C	T	1	2021-08-01	United States
ORF1ab_2930_L	ORF1ab	2930	SRR15494109	9053	G	T	0,998948	2021-08-01	United States
ORF1ab_3255_I	ORF1ab	3255	SRR15494109	10029	C	T	0,990196	2021-08-01	United States
ORF1ab_3646_A	ORF1ab	3646	SRR15494109	11201	A	G	0,986339	2021-08-01	United States
ORF1ab_314_L	ORF1ab	314	SRR15494109	14408	C	T	1	2021-08-01	United States
ORF1ab_662_S	ORF1ab	662	SRR15494109	15451	G	A	0,998759	2021-08-01	United States
ORF1ab_1000_L	ORF1ab	1000	SRR15494109	16466	C	T	0,998672	2021-08-01	United States
ORF1ab_1182_L	ORF1ab	1182	SRR15494109	17012	C	T	0,980044	2021-08-01	United States
ORF1ab_1257_V	ORF1ab	1257	SRR15494109	17236	A	G	0,993905	2021-08-01	United States
ORF1ab_1918_V	ORF1ab	1918	SRR15494109	19220	C	T	0,990937	2021-08-01	United States
S_452_R	S	452	SRR15494109	22917	T	G	1	2021-08-01	United States
S_478_K	S	478	SRR15494109	22995	C	A	1	2021-08-01	United States
S_614_G	S	614	SRR15494109	23403	A	G	1	2021-08-01	United States
S_681_R	S	681	SRR15494109	23604	C	G	1	2021-08-01	United States
S_950_N	S	950	SRR15494109	24410	G	A	1	2021-08-01	United States
ORF3a_26_L	ORF3a	26	SRR15494109	25469	C	T	1	2021-08-01	United States
M_82_T	M	82	SRR15494109	26767	T	C	0,999311	2021-08-01	United States
ORF6_20_S	ORF6	20	SRR15494109	27261	G	T	0,987952	2021-08-01	United States
ORF7a_82_A	ORF7a	82	SRR15494109	27638	T	C	1	2021-08-01	United States
ORF7a_120_I	ORF7a	120	SRR15494109	27752	C	T	1	2021-08-01	United States
ORF7b_40_I	ORF7b	40	SRR15494109	27874	C	T	0,997696	2021-08-01	United States
ORF8_118_NA	ORF8	118	SRR15494109	28247	A	-GATTTC	0,990033	2021-08-01	United States
N_63_G	N	63	SRR15494109	28461	A	G	1	2021-08-01	United States
N_203_M	N	203	SRR15494109	28881	G	T	1	2021-08-01	United States
N_215_C	N	215	SRR15494109	28916	G	T	0,992958	2021-08-01	United States
N_377_Y	N	377	SRR15494109	29402	G	T	1	2021-08-01	United States
ORF1ab_1029_G	ORF1ab	1029	SRR15494111	3350	A	G	0,994596	2021-07-31	United States
ORF1ab_1306_S	ORF1ab	1306	SRR15494111	4181	G	T	0,99714	2021-07-31	United States
ORF1ab_2046_L	ORF1ab	2046	SRR15494111	6402	C	T	0,993624	2021-07-31	United States
ORF1ab_2287_S	ORF1ab	2287	SRR15494111	7124	C	T	0,997041	2021-07-31	United States
ORF1ab_2930_L	ORF1ab	2930	SRR15494111	9053	G	T	0,996622	2021-07-31	United States
ORF1ab_3255_I	ORF1ab	3255	SRR15494111	10029	C	T	0,99505	2021-07-31	United States
ORF1ab_3646_A	ORF1ab	3646	SRR15494111	11201	A	G	0,99774	2021-07-31	United States
ORF1ab_4179_K	ORF1ab	4179	SRR15494111	12801	G	A	0,9907	2021-07-31	United States
ORF1ab_314_L	ORF1ab	314	SRR15494111	14408	C	T	1	2021-07-31	United States
ORF1ab_662_S	ORF1ab	662	SRR15494111	15451	G	A	0,999681	2021-07-31	United States
ORF1ab_1000_L	ORF1ab	1000	SRR15494111	16466	C	T	0,998653	2021-07-31	United States
ORF1ab_1918_V	ORF1ab	1918	SRR15494111	19220	C	T	0,998611	2021-07-31	United States
S_19_R	S	19	SRR15494111	21618	C	G	1	2021-07-31	United States
S_156_NA	S	156	SRR15494111	22028	G	-AGTTCA	1	2021-07-31	United States
S_452_R	S	452	SRR15494111	22917	T	G	1	2021-07-31	United States
S_478_K	S	478	SRR15494111	22995	C	A	1	2021-07-31	United States
S_614_G	S	614	SRR15494111	23403	A	G	1	2021-07-31	United States
S_681_R	S	681	SRR15494111	23604	C	G	1	2021-07-31	United States
S_950_N	S	950	SRR15494111	24410	G	A	1	2021-07-31	United States
ORF3a_26_L	ORF3a	26	SRR15494111	25469	C	T	1	2021-07-31	United States
ORF3a_174_A	ORF3a	174	SRR15494111	25913	G	C	0,089172	2021-07-31	United States
ORF3a_239_Q	ORF3a	239	SRR15494111	26107	G	C	0,992424	2021-07-31	United States
M_82_T	M	82	SRR15494111	26767	T	C	1	2021-07-31	United States
ORF7a_82_A	ORF7a	82	SRR15494111	27638	T	C	1	2021-07-31	United States
ORF7a_120_I	ORF7a	120	SRR15494111	27752	C	T	1	2021-07-31	United States
ORF7b_40_I	ORF7b	40	SRR15494111	27874	C	T	0,998858	2021-07-31	United States
ORF8_118_NA	ORF8	118	SRR15494111	28247	A	-GATTTC	0,994585	2021-07-31	United States
N_63_G	N	63	SRR15494111	28461	A	G	0,999504	2021-07-31	United States
N_203_M	N	203	SRR15494111	28881	G	T	1	2021-07-31	United States
N_215_C	N	215	SRR15494111	28916	G	T	0,978992	2021-07-31	United States
ORF1ab_591_V	ORF1ab	591	SRR15494113	2037	C	T	0,994146	2021-07-31	United States
ORF1ab_598_T	ORF1ab	598	SRR15494113	2058	T	C	0,993389	2021-07-31	United States
ORF1ab_1306_S	ORF1ab	1306	SRR15494113	4181	G	T	0,998335	2021-07-31	United States
ORF1ab_2046_L	ORF1ab	2046	SRR15494113	6402	C	T	0,998934	2021-07-31	United States
ORF1ab_2287_S	ORF1ab	2287	SRR15494113	7124	C	T	0,997143	2021-07-31	United States
ORF1ab_2554_V	ORF1ab	2554	SRR15494113	7926	C	T	0,994681	2021-07-31	United States
ORF1ab_2930_L	ORF1ab	2930	SRR15494113	9053	G	T	0,998726	2021-07-31	United States
ORF1ab_3255_I	ORF1ab	3255	SRR15494113	10029	C	T	0,988636	2021-07-31	United States
ORF1ab_3646_A	ORF1ab	3646	SRR15494113	11201	A	G	0,99021	2021-07-31	United States
ORF1ab_183_V	ORF1ab	183	SRR15494113	14014	T	G	0,990244	2021-07-31	United States
ORF1ab_314_L	ORF1ab	314	SRR15494113	14408	C	T	1	2021-07-31	United States
ORF1ab_662_S	ORF1ab	662	SRR15494113	15451	G	A	0,996825	2021-07-31	United States
ORF1ab_1000_L	ORF1ab	1000	SRR15494113	16466	C	T	0,999285	2021-07-31	United States
ORF1ab_1918_V	ORF1ab	1918	SRR15494113	19220	C	T	0,98957	2021-07-31	United States
S_19_R	S	19	SRR15494113	21618	C	G	1	2021-07-31	United States
S_156_NA	S	156	SRR15494113	22028	G	-AGTTCA	1	2021-07-31	United States
S_452_R	S	452	SRR15494113	22917	T	G	0,99857	2021-07-31	United States
S_478_K	S	478	SRR15494113	22995	C	A	0,999272	2021-07-31	United States
S_614_G	S	614	SRR15494113	23403	A	G	0,999841	2021-07-31	United States
S_681_R	S	681	SRR15494113	23604	C	G	0,997959	2021-07-31	United States
S_950_N	S	950	SRR15494113	24410	G	A	0,999127	2021-07-31	United States
ORF3a_26_L	ORF3a	26	SRR15494113	25469	C	T	0,999436	2021-07-31	United States
E_67_F	E	67	SRR15494113	26444	C	T	0,970588	2021-07-31	United States
M_82_T	M	82	SRR15494113	26767	T	C	0,999701	2021-07-31	United States
ORF7a_82_A	ORF7a	82	SRR15494113	27638	T	C	0,999584	2021-07-31	United States
ORF7a_120_I	ORF7a	120	SRR15494113	27752	C	T	0,999587	2021-07-31	United States
ORF7b_40_I	ORF7b	40	SRR15494113	27874	C	T	0,997233	2021-07-31	United States
ORF8_118_NA	ORF8	118	SRR15494113	28247	A	-GATTTC	0,995863	2021-07-31	United States
N_63_G	N	63	SRR15494113	28461	A	G	0,998739	2021-07-31	United States
N_203_M	N	203	SRR15494113	28881	G	T	1	2021-07-31	United States
N_215_C	N	215	SRR15494113	28916	G	T	0,999293	2021-07-31	United States
ORF1ab_1306_S	ORF1ab	1306	SRR15494116	4181	G	T	0,99908	2021-07-31	United States
ORF1ab_1671_Y	ORF1ab	1671	SRR15494116	5276	G	T	0,989431	2021-07-31	United States
ORF1ab_2046_L	ORF1ab	2046	SRR15494116	6402	C	T	0,997553	2021-07-31	United States
ORF1ab_2287_S	ORF1ab	2287	SRR15494116	7124	C	T	0,995708	2021-07-31	United States
ORF1ab_2554_V	ORF1ab	2554	SRR15494116	7926	C	T	0,994634	2021-07-31	United States
ORF1ab_2930_L	ORF1ab	2930	SRR15494116	9053	G	T	0,99872	2021-07-31	United States
ORF1ab_3255_I	ORF1ab	3255	SRR15494116	10029	C	T	0,994949	2021-07-31	United States
ORF1ab_3646_A	ORF1ab	3646	SRR15494116	11201	A	G	0,994802	2021-07-31	United States
ORF1ab_183_V	ORF1ab	183	SRR15494116	14014	T	G	0,976316	2021-07-31	United States
ORF1ab_314_L	ORF1ab	314	SRR15494116	14408	C	T	0,999385	2021-07-31	United States
ORF1ab_662_S	ORF1ab	662	SRR15494116	15451	G	A	0,996985	2021-07-31	United States
ORF1ab_1000_L	ORF1ab	1000	SRR15494116	16466	C	T	0,999407	2021-07-31	United States
ORF1ab_1918_V	ORF1ab	1918	SRR15494116	19220	C	T	0,996386	2021-07-31	United States
S_19_R	S	19	SRR15494116	21618	C	G	1	2021-07-31	United States
S_156_NA	S	156	SRR15494116	22028	G	-AGTTCA	0,996587	2021-07-31	United States
S_452_R	S	452	SRR15494116	22917	T	G	1	2021-07-31	United States
S_478_K	S	478	SRR15494116	22995	C	A	0,999241	2021-07-31	United States
S_614_G	S	614	SRR15494116	23403	A	G	0,999795	2021-07-31	United States
S_681_R	S	681	SRR15494116	23604	C	G	0,999539	2021-07-31	United States
S_950_N	S	950	SRR15494116	24410	G	A	0,999717	2021-07-31	United States
ORF3a_26_L	ORF3a	26	SRR15494116	25469	C	T	1	2021-07-31	United States
M_82_T	M	82	SRR15494116	26767	T	C	0,999384	2021-07-31	United States
ORF7a_82_A	ORF7a	82	SRR15494116	27638	T	C	1	2021-07-31	United States
ORF7a_120_I	ORF7a	120	SRR15494116	27752	C	T	0,999199	2021-07-31	United States
ORF7b_40_I	ORF7b	40	SRR15494116	27874	C	T	0,997445	2021-07-31	United States
ORF8_118_NA	ORF8	118	SRR15494116	28247	A	-GATTTC	0,99245	2021-07-31	United States
N_63_G	N	63	SRR15494116	28461	A	G	0,999149	2021-07-31	United States
N_203_M	N	203	SRR15494116	28881	G	T	0,999387	2021-07-31	United States
N_215_C	N	215	SRR15494116	28916	G	T	0,996305	2021-07-31	United States
N_417_I	N	417	SRR15494116	29523	C	T	0,970942	2021-07-31	United States
ORF1ab_1306_S	ORF1ab	1306	SRR15494118	4181	G	T	0,996122	2021-07-31	United States
ORF1ab_2046_L	ORF1ab	2046	SRR15494118	6402	C	T	0,995649	2021-07-31	United States
ORF1ab_2287_S	ORF1ab	2287	SRR15494118	7124	C	T	0,997959	2021-07-31	United States
ORF1ab_2554_V	ORF1ab	2554	SRR15494118	7926	C	T	0,994261	2021-07-31	United States
ORF1ab_2930_L	ORF1ab	2930	SRR15494118	9053	G	T	0,994607	2021-07-31	United States
ORF1ab_3255_I	ORF1ab	3255	SRR15494118	10029	C	T	0,998084	2021-07-31	United States
ORF1ab_3646_A	ORF1ab	3646	SRR15494118	11201	A	G	0,997064	2021-07-31	United States
ORF1ab_183_V	ORF1ab	183	SRR15494118	14014	T	G	0,986831	2021-07-31	United States
ORF1ab_314_L	ORF1ab	314	SRR15494118	14408	C	T	1	2021-07-31	United States
ORF1ab_662_S	ORF1ab	662	SRR15494118	15451	G	A	0,997188	2021-07-31	United States
ORF1ab_1000_L	ORF1ab	1000	SRR15494118	16466	C	T	0,999593	2021-07-31	United States
ORF1ab_1918_V	ORF1ab	1918	SRR15494118	19220	C	T	0,994924	2021-07-31	United States
S_19_R	S	19	SRR15494118	21618	C	G	0,993789	2021-07-31	United States
S_156_NA	S	156	SRR15494118	22028	G	-AGTTCA	0,987234	2021-07-31	United States
S_452_R	S	452	SRR15494118	22917	T	G	0,996144	2021-07-31	United States
S_478_K	S	478	SRR15494118	22995	C	A	0,996016	2021-07-31	United States
S_614_G	S	614	SRR15494118	23403	A	G	0,999019	2021-07-31	United States
S_681_R	S	681	SRR15494118	23604	C	G	0,998764	2021-07-31	United States
S_950_N	S	950	SRR15494118	24410	G	A	0,999412	2021-07-31	United States
ORF3a_26_L	ORF3a	26	SRR15494118	25469	C	T	0,998727	2021-07-31	United States
ORF3a_174_A	ORF3a	174	SRR15494118	25913	G	C	0,0540788	2021-07-31	United States
M_82_T	M	82	SRR15494118	26767	T	C	1	2021-07-31	United States
ORF7a_82_A	ORF7a	82	SRR15494118	27638	T	C	0,99877	2021-07-31	United States
ORF7a_120_I	ORF7a	120	SRR15494118	27752	C	T	0,998775	2021-07-31	United States
ORF7b_40_I	ORF7b	40	SRR15494118	27874	C	T	0,998415	2021-07-31	United States
ORF8_13_I	ORF8	13	SRR15494118	27930	G	A	0,987332	2021-07-31	United States
ORF8_118_NA	ORF8	118	SRR15494118	28247	A	-GATTTC	0,993447	2021-07-31	United States
N_63_G	N	63	SRR15494118	28461	A	G	0,998884	2021-07-31	United States
N_203_M	N	203	SRR15494118	28881	G	T	0,99875	2021-07-31	United States
N_215_C	N	215	SRR15494118	28916	G	T	0,996255	2021-07-31	United States
N_377_Y	N	377	SRR15494118	29402	G	T	1	2021-07-31	United States
ORF1ab_309_L	ORF1ab	309	SRR15494119	1191	C	T	0,996125	2021-08-01	United States
ORF1ab_538_A	ORF1ab	538	SRR15494119	1877	T	G	0,98753	2021-08-01	United States
ORF1ab_1640_L	ORF1ab	1640	SRR15494119	5184	C	T	0,950147	2021-08-01	United States
ORF1ab_3209_V	ORF1ab	3209	SRR15494119	9891	C	T	0,995492	2021-08-01	United States
ORF1ab_3603_NA	ORF1ab	3603	SRR15494119	11074	C	+T	0,101423	2021-08-01	United States
ORF1ab_3606_NA	ORF1ab	3606	SRR15494119	11082	T	-G	0,0868852	2021-08-01	United States
ORF1ab_3606_F	ORF1ab	3606	SRR15494119	11083	G	T	0,984797	2021-08-01	United States
ORF1ab_3718_A	ORF1ab	3718	SRR15494119	11418	T	C	0,993721	2021-08-01	United States
ORF1ab_3847_F	ORF1ab	3847	SRR15494119	11804	G	T	0,946615	2021-08-01	United States
ORF1ab_314_L	ORF1ab	314	SRR15494119	14408	C	T	0,999878	2021-08-01	United States
ORF1ab_662_S	ORF1ab	662	SRR15494119	15451	G	A	0,999228	2021-08-01	United States
ORF1ab_1000_L	ORF1ab	1000	SRR15494119	16466	C	T	0,999275	2021-08-01	United States
ORF1ab_1404_M	ORF1ab	1404	SRR15494119	17678	C	T	0,987465	2021-08-01	United States
ORF1ab_1570_L	ORF1ab	1570	SRR15494119	18176	C	T	0,997208	2021-08-01	United States
ORF1ab_1898_F	ORF1ab	1898	SRR15494119	19160	C	T	0,991691	2021-08-01	United States
ORF1ab_2183_Y	ORF1ab	2183	SRR15494119	20014	G	T	0,988208	2021-08-01	United States
ORF1ab_2417_I	ORF1ab	2417	SRR15494119	20718	G	T	0,995434	2021-08-01	United States
S_19_R	S	19	SRR15494119	21618	C	G	1	2021-08-01	United States
S_138_Y	S	138	SRR15494119	21974	G	T	1	2021-08-01	United States
S_142_D	S	142	SRR15494119	21987	G	A	1	2021-08-01	United States
S_452_R	S	452	SRR15494119	22917	T	G	1	2021-08-01	United States
S_478_K	S	478	SRR15494119	22995	C	A	1	2021-08-01	United States
S_614_G	S	614	SRR15494119	23403	A	G	1	2021-08-01	United States
S_681_R	S	681	SRR15494119	23604	C	G	0,999694	2021-08-01	United States
S_950_N	S	950	SRR15494119	24410	G	A	0,999274	2021-08-01	United States
ORF3a_26_L	ORF3a	26	SRR15494119	25469	C	T	0,999616	2021-08-01	United States
ORF3a_174_A	ORF3a	174	SRR15494119	25913	G	C	0,429043	2021-08-01	United States
M_82_T	M	82	SRR15494119	26767	T	C	1	2021-08-01	United States
ORF7a_47_N	ORF7a	47	SRR15494119	27532	C	A	0,963455	2021-08-01	United States
ORF7a_82_A	ORF7a	82	SRR15494119	27638	T	C	0,993151	2021-08-01	United States
ORF7a_116_F	ORF7a	116	SRR15494119	27739	C	T	0,972881	2021-08-01	United States
ORF7a_120_I	ORF7a	120	SRR15494119	27752	C	T	0,993289	2021-08-01	United States
ORF7b_33_V	ORF7b	33	SRR15494119	27853	A	T	0,98465	2021-08-01	United States
ORF8_118_NA	ORF8	118	SRR15494119	28247	A	-GATTTC	0,995554	2021-08-01	United States
N_63_G	N	63	SRR15494119	28461	A	G	0,999265	2021-08-01	United States
N_203_M	N	203	SRR15494119	28881	G	T	1	2021-08-01	United States
N_377_Y	N	377	SRR15494119	29402	G	T	1	2021-08-01	United States
ORF1ab_1306_S	ORF1ab	1306	SRR15494120	4181	G	T	0,995521	2021-08-01	United States
ORF1ab_2046_L	ORF1ab	2046	SRR15494120	6402	C	T	0,996375	2021-08-01	United States
ORF1ab_2287_S	ORF1ab	2287	SRR15494120	7124	C	T	0,998008	2021-08-01	United States
ORF1ab_2554_V	ORF1ab	2554	SRR15494120	7926	C	T	0,994485	2021-08-01	United States
ORF1ab_2930_L	ORF1ab	2930	SRR15494120	9053	G	T	0,998186	2021-08-01	United States
ORF1ab_3255_I	ORF1ab	3255	SRR15494120	10029	C	T	0,998841	2021-08-01	United States
ORF1ab_3646_A	ORF1ab	3646	SRR15494120	11201	A	G	0,997346	2021-08-01	United States
ORF1ab_4256_S	ORF1ab	4256	SRR15494120	13032	A	G	0,107792	2021-08-01	United States
ORF1ab_4389_L	ORF1ab	4389	SRR15494120	13431	C	T	0,450027	2021-08-01	United States
ORF1ab_183_V	ORF1ab	183	SRR15494120	14014	T	G	0,997245	2021-08-01	United States
ORF1ab_314_L	ORF1ab	314	SRR15494120	14408	C	T	0,999258	2021-08-01	United States
ORF1ab_662_S	ORF1ab	662	SRR15494120	15451	G	A	0,999527	2021-08-01	United States
ORF1ab_1000_L	ORF1ab	1000	SRR15494120	16466	C	T	0,999634	2021-08-01	United States
ORF1ab_1918_V	ORF1ab	1918	SRR15494120	19220	C	T	0,998429	2021-08-01	United States
S_19_R	S	19	SRR15494120	21618	C	G	1	2021-08-01	United States
S_156_NA	S	156	SRR15494120	22028	G	-AGTTCA	1	2021-08-01	United States
S_452_R	S	452	SRR15494120	22917	T	G	1	2021-08-01	United States
S_478_K	S	478	SRR15494120	22995	C	A	1	2021-08-01	United States
S_614_G	S	614	SRR15494120	23403	A	G	0,999231	2021-08-01	United States
S_681_R	S	681	SRR15494120	23604	C	G	0,99896	2021-08-01	United States
S_950_N	S	950	SRR15494120	24410	G	A	0,999456	2021-08-01	United States
ORF3a_26_L	ORF3a	26	SRR15494120	25469	C	T	1	2021-08-01	United States
M_82_T	M	82	SRR15494120	26767	T	C	1	2021-08-01	United States
ORF7a_82_A	ORF7a	82	SRR15494120	27638	T	C	1	2021-08-01	United States
ORF7a_120_I	ORF7a	120	SRR15494120	27752	C	T	1	2021-08-01	United States
ORF7b_40_I	ORF7b	40	SRR15494120	27874	C	T	0,996564	2021-08-01	United States
ORF8_118_NA	ORF8	118	SRR15494120	28247	A	-GATTTC	0,995999	2021-08-01	United States
N_63_G	N	63	SRR15494120	28461	A	G	0,994382	2021-08-01	United States
N_122_L	N	122	SRR15494120	28638	C	T	0,951496	2021-08-01	United States
N_203_M	N	203	SRR15494120	28881	G	T	1	2021-08-01	United States
N_215_C	N	215	SRR15494120	28916	G	T	0,996875	2021-08-01	United States
N_377_Y	N	377	SRR15494120	29402	G	T	0,998138	2021-08-01	United States
ORF1ab_261_N	ORF1ab	261	SRR15494122	1048	G	T	0,988196	2021-08-01	United States
ORF1ab_1306_S	ORF1ab	1306	SRR15494122	4181	G	T	0,997048	2021-08-01	United States
ORF1ab_2046_L	ORF1ab	2046	SRR15494122	6402	C	T	0,999557	2021-08-01	United States
ORF1ab_2287_S	ORF1ab	2287	SRR15494122	7124	C	T	1	2021-08-01	United States
ORF1ab_2930_L	ORF1ab	2930	SRR15494122	9053	G	T	0,998861	2021-08-01	United States
ORF1ab_3220_V	ORF1ab	3220	SRR15494122	9924	C	T	0,994805	2021-08-01	United States
ORF1ab_3255_I	ORF1ab	3255	SRR15494122	10029	C	T	1	2021-08-01	United States
ORF1ab_3646_A	ORF1ab	3646	SRR15494122	11201	A	G	0,996657	2021-08-01	United States
ORF1ab_314_L	ORF1ab	314	SRR15494122	14408	C	T	1	2021-08-01	United States
ORF1ab_662_S	ORF1ab	662	SRR15494122	15451	G	A	0,999556	2021-08-01	United States
ORF1ab_1000_L	ORF1ab	1000	SRR15494122	16466	C	T	1	2021-08-01	United States
ORF1ab_1918_V	ORF1ab	1918	SRR15494122	19220	C	T	0,997198	2021-08-01	United States
S_19_R	S	19	SRR15494122	21618	C	G	1	2021-08-01	United States
S_156_NA	S	156	SRR15494122	22028	G	-AGTTCA	0,99726	2021-08-01	United States
S_452_R	S	452	SRR15494122	22917	T	G	0,998051	2021-08-01	United States
S_478_K	S	478	SRR15494122	22995	C	A	1	2021-08-01	United States
S_614_G	S	614	SRR15494122	23403	A	G	1	2021-08-01	United States
S_681_R	S	681	SRR15494122	23604	C	G	1	2021-08-01	United States
S_950_N	S	950	SRR15494122	24410	G	A	1	2021-08-01	United States
S_1264_L	S	1264	SRR15494122	25352	G	T	0,990406	2021-08-01	United States
ORF3a_26_L	ORF3a	26	SRR15494122	25469	C	T	1	2021-08-01	United States
M_82_T	M	82	SRR15494122	26767	T	C	0,998148	2021-08-01	United States
ORF7a_45_L	ORF7a	45	SRR15494122	27527	C	T	0,97153	2021-08-01	United States
ORF7a_82_A	ORF7a	82	SRR15494122	27638	T	C	0,992674	2021-08-01	United States
ORF7a_120_I	ORF7a	120	SRR15494122	27752	C	T	0,996403	2021-08-01	United States
ORF7b_40_I	ORF7b	40	SRR15494122	27874	C	T	0,998764	2021-08-01	United States
ORF8_118_NA	ORF8	118	SRR15494122	28247	A	-GATTTC	0,996785	2021-08-01	United States
N_63_G	N	63	SRR15494122	28461	A	G	0,997173	2021-08-01	United States
N_203_M	N	203	SRR15494122	28881	G	T	0,997354	2021-08-01	United States
N_215_C	N	215	SRR15494122	28916	G	T	0,99734	2021-08-01	United States
ORF1ab_1306_S	ORF1ab	1306	SRR15494126	4181	G	T	0,998334	2021-07-31	United States
ORF1ab_2046_L	ORF1ab	2046	SRR15494126	6402	C	T	0,998599	2021-07-31	United States
ORF1ab_2287_S	ORF1ab	2287	SRR15494126	7124	C	T	1	2021-07-31	United States
ORF1ab_2930_L	ORF1ab	2930	SRR15494126	9053	G	T	0,995532	2021-07-31	United States
ORF1ab_3255_I	ORF1ab	3255	SRR15494126	10029	C	T	0,997175	2021-07-31	United States
ORF1ab_3646_A	ORF1ab	3646	SRR15494126	11201	A	G	0,997123	2021-07-31	United States
ORF1ab_314_L	ORF1ab	314	SRR15494126	14408	C	T	1	2021-07-31	United States
ORF1ab_662_S	ORF1ab	662	SRR15494126	15451	G	A	0,999815	2021-07-31	United States
ORF1ab_1000_L	ORF1ab	1000	SRR15494126	16466	C	T	0,999242	2021-07-31	United States
ORF1ab_1257_V	ORF1ab	1257	SRR15494126	17236	A	G	0,993986	2021-07-31	United States
ORF1ab_1918_V	ORF1ab	1918	SRR15494126	19220	C	T	0,996354	2021-07-31	United States
S_19_R	S	19	SRR15494126	21618	C	G	1	2021-07-31	United States
S_156_NA	S	156	SRR15494126	22028	G	-AGTTCA	0,996416	2021-07-31	United States
S_452_R	S	452	SRR15494126	22917	T	G	0,99887	2021-07-31	United States
S_478_K	S	478	SRR15494126	22995	C	A	0,99883	2021-07-31	United States
S_614_G	S	614	SRR15494126	23403	A	G	0,999781	2021-07-31	United States
S_681_R	S	681	SRR15494126	23604	C	G	0,999716	2021-07-31	United States
S_950_N	S	950	SRR15494126	24410	G	A	0,999414	2021-07-31	United States
ORF3a_26_L	ORF3a	26	SRR15494126	25469	C	T	1	2021-07-31	United States
ORF3a_174_A	ORF3a	174	SRR15494126	25913	G	C	0,0663964	2021-07-31	United States
M_82_T	M	82	SRR15494126	26767	T	C	1	2021-07-31	United States
ORF7a_82_A	ORF7a	82	SRR15494126	27638	T	C	1	2021-07-31	United States
ORF7a_120_I	ORF7a	120	SRR15494126	27752	C	T	1	2021-07-31	United States
ORF7b_40_I	ORF7b	40	SRR15494126	27874	C	T	0,997305	2021-07-31	United States
ORF8_118_NA	ORF8	118	SRR15494126	28247	A	-GATTTC	0,994381	2021-07-31	United States
N_63_G	N	63	SRR15494126	28461	A	G	0,999004	2021-07-31	United States
N_203_M	N	203	SRR15494126	28881	G	T	1	2021-07-31	United States
N_215_C	N	215	SRR15494126	28916	G	T	0,998047	2021-07-31	United States
N_377_Y	N	377	SRR15494126	29402	G	T	1	2021-07-31	United States
ORF1ab_1306_S	ORF1ab	1306	SRR15494128	4181	G	T	0,999449	2021-07-31	United States
ORF1ab_2046_L	ORF1ab	2046	SRR15494128	6402	C	T	0,996885	2021-07-31	United States
ORF1ab_2287_S	ORF1ab	2287	SRR15494128	7124	C	T	0,997638	2021-07-31	United States
ORF1ab_2930_L	ORF1ab	2930	SRR15494128	9053	G	T	0,998561	2021-07-31	United States
ORF1ab_3255_I	ORF1ab	3255	SRR15494128	10029	C	T	0,991453	2021-07-31	United States
ORF1ab_3646_A	ORF1ab	3646	SRR15494128	11201	A	G	0,989116	2021-07-31	United States
ORF1ab_314_L	ORF1ab	314	SRR15494128	14408	C	T	0,999667	2021-07-31	United States
ORF1ab_662_S	ORF1ab	662	SRR15494128	15451	G	A	1	2021-07-31	United States
ORF1ab_1000_L	ORF1ab	1000	SRR15494128	16466	C	T	0,999421	2021-07-31	United States
ORF1ab_1257_V	ORF1ab	1257	SRR15494128	17236	A	G	0,99582	2021-07-31	United States
ORF1ab_1918_V	ORF1ab	1918	SRR15494128	19220	C	T	0,991176	2021-07-31	United States
S_19_R	S	19	SRR15494128	21618	C	G	1	2021-07-31	United States
S_156_NA	S	156	SRR15494128	22028	G	-AGTTCA	1	2021-07-31	United States
S_452_R	S	452	SRR15494128	22917	T	G	1	2021-07-31	United States
S_478_K	S	478	SRR15494128	22995	C	A	1	2021-07-31	United States
S_614_G	S	614	SRR15494128	23403	A	G	1	2021-07-31	United States
S_681_R	S	681	SRR15494128	23604	C	G	1	2021-07-31	United States
S_950_N	S	950	SRR15494128	24410	G	A	1	2021-07-31	United States
ORF3a_26_L	ORF3a	26	SRR15494128	25469	C	T	1	2021-07-31	United States
M_82_T	M	82	SRR15494128	26767	T	C	0,999198	2021-07-31	United States
ORF7a_82_A	ORF7a	82	SRR15494128	27638	T	C	1	2021-07-31	United States
ORF7a_120_I	ORF7a	120	SRR15494128	27752	C	T	1	2021-07-31	United States
ORF7b_40_I	ORF7b	40	SRR15494128	27874	C	T	0,999126	2021-07-31	United States
ORF8_118_NA	ORF8	118	SRR15494128	28247	A	-GATTTC	0,994012	2021-07-31	United States
N_63_G	N	63	SRR15494128	28461	A	G	1	2021-07-31	United States
N_203_M	N	203	SRR15494128	28881	G	T	1	2021-07-31	United States
N_215_C	N	215	SRR15494128	28916	G	T	0,998207	2021-07-31	United States
ORF1ab_1002_NA	ORF1ab	1002	SRR15494130	3269	A	-TTCAAACAATTGTTGAGG	0,983448	2021-07-31	United States
ORF1ab_1306_S	ORF1ab	1306	SRR15494130	4181	G	T	0,99723	2021-07-31	United States
ORF1ab_1351_N	ORF1ab	1351	SRR15494130	4317	G	A	0,986672	2021-07-31	United States
ORF1ab_2046_L	ORF1ab	2046	SRR15494130	6402	C	T	0,998779	2021-07-31	United States
ORF1ab_2287_S	ORF1ab	2287	SRR15494130	7124	C	T	0,997248	2021-07-31	United States
ORF1ab_2930_L	ORF1ab	2930	SRR15494130	9053	G	T	0,999019	2021-07-31	United States
ORF1ab_3255_I	ORF1ab	3255	SRR15494130	10029	C	T	0,999206	2021-07-31	United States
ORF1ab_3371_L	ORF1ab	3371	SRR15494130	10377	C	T	0,985498	2021-07-31	United States
ORF1ab_3646_A	ORF1ab	3646	SRR15494130	11201	A	G	0,997824	2021-07-31	United States
ORF1ab_314_L	ORF1ab	314	SRR15494130	14408	C	T	1	2021-07-31	United States
ORF1ab_620_I	ORF1ab	620	SRR15494130	15327	G	T	0,989753	2021-07-31	United States
ORF1ab_662_S	ORF1ab	662	SRR15494130	15451	G	A	0,999095	2021-07-31	United States
ORF1ab_1000_L	ORF1ab	1000	SRR15494130	16466	C	T	0,999432	2021-07-31	United States
ORF1ab_1918_V	ORF1ab	1918	SRR15494130	19220	C	T	0,997779	2021-07-31	United States
S_19_R	S	19	SRR15494130	21618	C	G	1	2021-07-31	United States
S_156_NA	S	156	SRR15494130	22028	G	-AGTTCA	1	2021-07-31	United States
S_452_R	S	452	SRR15494130	22917	T	G	1	2021-07-31	United States
S_478_K	S	478	SRR15494130	22995	C	A	1	2021-07-31	United States
S_614_G	S	614	SRR15494130	23403	A	G	0,999505	2021-07-31	United States
S_681_R	S	681	SRR15494130	23604	C	G	0,999525	2021-07-31	United States
S_950_N	S	950	SRR15494130	24410	G	A	0,999119	2021-07-31	United States
ORF3a_26_L	ORF3a	26	SRR15494130	25469	C	T	1	2021-07-31	United States
ORF3a_239_Q	ORF3a	239	SRR15494130	26107	G	C	0,981949	2021-07-31	United States
ORF3a_256_NA	ORF3a	256	SRR15494130	26160	T	-A	0,978717	2021-07-31	United States
M_82_T	M	82	SRR15494130	26767	T	C	1	2021-07-31	United States
ORF7a_82_A	ORF7a	82	SRR15494130	27638	T	C	1	2021-07-31	United States
ORF7a_120_I	ORF7a	120	SRR15494130	27752	C	T	1	2021-07-31	United States
ORF7b_40_I	ORF7b	40	SRR15494130	27874	C	T	0,996049	2021-07-31	United States
ORF8_118_NA	ORF8	118	SRR15494130	28247	A	-GATTTC	0,99442	2021-07-31	United States
N_63_G	N	63	SRR15494130	28461	A	G	0,998425	2021-07-31	United States
N_203_M	N	203	SRR15494130	28881	G	T	1	2021-07-31	United States
N_215_C	N	215	SRR15494130	28916	G	T	0,998843	2021-07-31	United States
N_377_Y	N	377	SRR15494130	29402	G	T	1	2021-07-31	United States
ORF1ab_591_V	ORF1ab	591	SRR15494131	2037	C	T	0,986947	2021-07-31	United States
ORF1ab_1306_S	ORF1ab	1306	SRR15494131	4181	G	T	0,998653	2021-07-31	United States
ORF1ab_2046_L	ORF1ab	2046	SRR15494131	6402	C	T	0,996395	2021-07-31	United States
ORF1ab_2287_S	ORF1ab	2287	SRR15494131	7124	C	T	0,998928	2021-07-31	United States
ORF1ab_2554_V	ORF1ab	2554	SRR15494131	7926	C	T	0,99549	2021-07-31	United States
ORF1ab_2930_L	ORF1ab	2930	SRR15494131	9053	G	T	0,997526	2021-07-31	United States
ORF1ab_3646_A	ORF1ab	3646	SRR15494131	11201	A	G	0,978947	2021-07-31	United States
ORF1ab_115_I	ORF1ab	115	SRR15494131	13812	G	A	0,166437	2021-07-31	United States
ORF1ab_183_V	ORF1ab	183	SRR15494131	14014	T	G	0,943089	2021-07-31	United States
ORF1ab_314_L	ORF1ab	314	SRR15494131	14408	C	T	0,999652	2021-07-31	United States
ORF1ab_662_S	ORF1ab	662	SRR15494131	15451	G	A	0,996795	2021-07-31	United States
ORF1ab_1000_L	ORF1ab	1000	SRR15494131	16466	C	T	0,999012	2021-07-31	United States
ORF1ab_1918_V	ORF1ab	1918	SRR15494131	19220	C	T	0,958647	2021-07-31	United States
S_156_NA	S	156	SRR15494131	22028	G	-AGTTCA	0,996732	2021-07-31	United States
S_452_R	S	452	SRR15494131	22917	T	G	1	2021-07-31	United States
S_478_K	S	478	SRR15494131	22995	C	A	1	2021-07-31	United States
S_614_G	S	614	SRR15494131	23403	A	G	1	2021-07-31	United States
S_681_R	S	681	SRR15494131	23604	C	G	0,999407	2021-07-31	United States
S_950_N	S	950	SRR15494131	24410	G	A	0,999603	2021-07-31	United States
ORF3a_26_L	ORF3a	26	SRR15494131	25469	C	T	1	2021-07-31	United States
ORF3a_174_A	ORF3a	174	SRR15494131	25913	G	C	0,065493	2021-07-31	United States
M_82_T	M	82	SRR15494131	26767	T	C	0,999077	2021-07-31	United States
ORF7a_82_A	ORF7a	82	SRR15494131	27638	T	C	0,998682	2021-07-31	United States
ORF7a_120_I	ORF7a	120	SRR15494131	27752	C	T	1	2021-07-31	United States
ORF7b_40_I	ORF7b	40	SRR15494131	27874	C	T	0,999021	2021-07-31	United States
ORF8_118_NA	ORF8	118	SRR15494131	28247	A	-GATTTC	0,997214	2021-07-31	United States
N_63_G	N	63	SRR15494131	28461	A	G	0,999575	2021-07-31	United States
N_203_M	N	203	SRR15494131	28881	G	T	1	2021-07-31	United States
N_215_C	N	215	SRR15494131	28916	G	T	0,996835	2021-07-31	United States
ORF1ab_1306_S	ORF1ab	1306	SRR15494133	4181	G	T	0,997569	2021-07-31	United States
ORF1ab_2046_L	ORF1ab	2046	SRR15494133	6402	C	T	0,997934	2021-07-31	United States
ORF1ab_2247_I	ORF1ab	2247	SRR15494133	7005	C	T	0,995536	2021-07-31	United States
ORF1ab_2287_S	ORF1ab	2287	SRR15494133	7124	C	T	0,99877	2021-07-31	United States
ORF1ab_2616_V	ORF1ab	2616	SRR15494133	8112	C	T	0,990806	2021-07-31	United States
ORF1ab_2930_L	ORF1ab	2930	SRR15494133	9053	G	T	0,997519	2021-07-31	United States
ORF1ab_3646_A	ORF1ab	3646	SRR15494133	11201	A	G	0,985591	2021-07-31	United States
ORF1ab_3731_V	ORF1ab	3731	SRR15494133	11456	A	G	0,96696	2021-07-31	United States
ORF1ab_314_L	ORF1ab	314	SRR15494133	14408	C	T	0,999688	2021-07-31	United States
ORF1ab_662_S	ORF1ab	662	SRR15494133	15451	G	A	0,981651	2021-07-31	United States
ORF1ab_1000_L	ORF1ab	1000	SRR15494133	16466	C	T	1	2021-07-31	United States
ORF1ab_1403_V	ORF1ab	1403	SRR15494133	17674	A	G	0,969072	2021-07-31	United States
ORF1ab_1918_V	ORF1ab	1918	SRR15494133	19220	C	T	0,973684	2021-07-31	United States
S_156_NA	S	156	SRR15494133	22028	G	-AGTTCA	0,997067	2021-07-31	United States
S_452_R	S	452	SRR15494133	22917	T	G	1	2021-07-31	United States
S_478_K	S	478	SRR15494133	22995	C	A	1	2021-07-31	United States
S_614_G	S	614	SRR15494133	23403	A	G	0,999809	2021-07-31	United States
S_681_R	S	681	SRR15494133	23604	C	G	0,999319	2021-07-31	United States
S_950_N	S	950	SRR15494133	24410	G	A	0,99839	2021-07-31	United States
ORF3a_26_L	ORF3a	26	SRR15494133	25469	C	T	0,996737	2021-07-31	United States
M_82_T	M	82	SRR15494133	26767	T	C	1	2021-07-31	United States
ORF7a_82_A	ORF7a	82	SRR15494133	27638	T	C	0,998932	2021-07-31	United States
ORF7a_120_I	ORF7a	120	SRR15494133	27752	C	T	0,998952	2021-07-31	United States
ORF7b_40_I	ORF7b	40	SRR15494133	27874	C	T	0,991507	2021-07-31	United States
ORF8_118_NA	ORF8	118	SRR15494133	28247	A	-GATTTC	0,984914	2021-07-31	United States
N_63_G	N	63	SRR15494133	28461	A	G	0,99987	2021-07-31	United States
N_203_M	N	203	SRR15494133	28881	G	T	0,997938	2021-07-31	United States
N_215_C	N	215	SRR15494133	28916	G	T	0,993697	2021-07-31	United States
ORF1ab_694_T	ORF1ab	694	SRR15494135	2346	T	C	0,994433	2021-07-31	United States
ORF1ab_1306_S	ORF1ab	1306	SRR15494135	4181	G	T	0,997927	2021-07-31	United States
ORF1ab_2046_L	ORF1ab	2046	SRR15494135	6402	C	T	0,997325	2021-07-31	United States
ORF1ab_2287_S	ORF1ab	2287	SRR15494135	7124	C	T	0,996658	2021-07-31	United States
ORF1ab_2930_L	ORF1ab	2930	SRR15494135	9053	G	T	0,998817	2021-07-31	United States
ORF1ab_3255_I	ORF1ab	3255	SRR15494135	10029	C	T	1	2021-07-31	United States
ORF1ab_3504_L	ORF1ab	3504	SRR15494135	10776	C	T	0,986971	2021-07-31	United States
ORF1ab_3646_A	ORF1ab	3646	SRR15494135	11201	A	G	0,996622	2021-07-31	United States
ORF1ab_4286_N	ORF1ab	4286	SRR15494135	13122	G	A	0,992129	2021-07-31	United States
ORF1ab_314_L	ORF1ab	314	SRR15494135	14408	C	T	0,999192	2021-07-31	United States
ORF1ab_662_S	ORF1ab	662	SRR15494135	15451	G	A	0,999349	2021-07-31	United States
ORF1ab_1000_L	ORF1ab	1000	SRR15494135	16466	C	T	0,999206	2021-07-31	United States
ORF1ab_1918_V	ORF1ab	1918	SRR15494135	19220	C	T	0,997386	2021-07-31	United States
S_19_R	S	19	SRR15494135	21618	C	G	1	2021-07-31	United States
S_156_NA	S	156	SRR15494135	22028	G	-AGTTCA	1	2021-07-31	United States
S_452_R	S	452	SRR15494135	22917	T	G	0,998117	2021-07-31	United States
S_478_K	S	478	SRR15494135	22995	C	A	0,998066	2021-07-31	United States
S_614_G	S	614	SRR15494135	23403	A	G	1	2021-07-31	United States
S_681_R	S	681	SRR15494135	23604	C	G	1	2021-07-31	United States
S_950_N	S	950	SRR15494135	24410	G	A	0,999247	2021-07-31	United States
ORF3a_26_L	ORF3a	26	SRR15494135	25469	C	T	0,999183	2021-07-31	United States
ORF3a_174_A	ORF3a	174	SRR15494135	25913	G	C	0,0702561	2021-07-31	United States
ORF3a_239_Q	ORF3a	239	SRR15494135	26107	G	C	0,991488	2021-07-31	United States
M_82_T	M	82	SRR15494135	26767	T	C	1	2021-07-31	United States
ORF7a_82_A	ORF7a	82	SRR15494135	27638	T	C	1	2021-07-31	United States
ORF7a_120_I	ORF7a	120	SRR15494135	27752	C	T	1	2021-07-31	United States
ORF7b_40_I	ORF7b	40	SRR15494135	27874	C	T	0,998563	2021-07-31	United States
ORF8_118_NA	ORF8	118	SRR15494135	28247	A	-GATTTC	0,99233	2021-07-31	United States
N_63_G	N	63	SRR15494135	28461	A	G	0,999019	2021-07-31	United States
N_203_M	N	203	SRR15494135	28881	G	T	0,998188	2021-07-31	United States
N_215_C	N	215	SRR15494135	28916	G	T	0,989189	2021-07-31	United States
N_377_Y	N	377	SRR15494135	29402	G	T	1	2021-07-31	United States
ORF1ab_1306_S	ORF1ab	1306	SRR15494136	4181	G	T	0,998593	2021-07-31	United States
ORF1ab_2046_L	ORF1ab	2046	SRR15494136	6402	C	T	0,998321	2021-07-31	United States
ORF1ab_2125_Y	ORF1ab	2125	SRR15494136	6638	C	T	0,98539	2021-07-31	United States
ORF1ab_2287_S	ORF1ab	2287	SRR15494136	7124	C	T	0,995708	2021-07-31	United States
ORF1ab_2554_V	ORF1ab	2554	SRR15494136	7926	C	T	0,993045	2021-07-31	United States
ORF1ab_2930_L	ORF1ab	2930	SRR15494136	9053	G	T	0,998557	2021-07-31	United States
ORF1ab_3255_I	ORF1ab	3255	SRR15494136	10029	C	T	0,998182	2021-07-31	United States
ORF1ab_3646_A	ORF1ab	3646	SRR15494136	11201	A	G	0,998378	2021-07-31	United States
ORF1ab_183_V	ORF1ab	183	SRR15494136	14014	T	G	0,990536	2021-07-31	United States
ORF1ab_314_L	ORF1ab	314	SRR15494136	14408	C	T	1	2021-07-31	United States
ORF1ab_662_S	ORF1ab	662	SRR15494136	15451	G	A	0,998669	2021-07-31	United States
ORF1ab_1000_L	ORF1ab	1000	SRR15494136	16466	C	T	1	2021-07-31	United States
ORF1ab_1087_Y	ORF1ab	1087	SRR15494136	16726	C	T	0,99095	2021-07-31	United States
ORF1ab_1918_V	ORF1ab	1918	SRR15494136	19220	C	T	0,997628	2021-07-31	United States
S_19_R	S	19	SRR15494136	21618	C	G	1	2021-07-31	United States
S_156_NA	S	156	SRR15494136	22028	G	-AGTTCA	1	2021-07-31	United States
S_452_R	S	452	SRR15494136	22917	T	G	1	2021-07-31	United States
S_478_K	S	478	SRR15494136	22995	C	A	0,998736	2021-07-31	United States
S_614_G	S	614	SRR15494136	23403	A	G	1	2021-07-31	United States
S_681_R	S	681	SRR15494136	23604	C	G	0,999192	2021-07-31	United States
S_950_N	S	950	SRR15494136	24410	G	A	1	2021-07-31	United States
S_1229_I	S	1229	SRR15494136	25249	G	T	0,995614	2021-07-31	United States
ORF3a_26_L	ORF3a	26	SRR15494136	25469	C	T	1	2021-07-31	United States
M_10_I	M	10	SRR15494136	26550	G	A	0,992241	2021-07-31	United States
M_82_T	M	82	SRR15494136	26767	T	C	0,99917	2021-07-31	United States
ORF7a_82_A	ORF7a	82	SRR15494136	27638	T	C	1	2021-07-31	United States
ORF7a_120_I	ORF7a	120	SRR15494136	27752	C	T	1	2021-07-31	United States
ORF7b_40_I	ORF7b	40	SRR15494136	27874	C	T	0,998282	2021-07-31	United States
ORF8_60_F	ORF8	60	SRR15494136	28073	G	T	0,994189	2021-07-31	United States
ORF8_118_NA	ORF8	118	SRR15494136	28247	A	-GATTTC	0,991844	2021-07-31	United States
N_63_G	N	63	SRR15494136	28461	A	G	0,999083	2021-07-31	United States
N_203_M	N	203	SRR15494136	28881	G	T	0,999032	2021-07-31	United States
N_215_C	N	215	SRR15494136	28916	G	T	0,999035	2021-07-31	United States
N_377_Y	N	377	SRR15494136	29402	G	T	1	2021-07-31	United States
ORF1ab_402_C	ORF1ab	402	SRR15494137	1469	C	T	0,989209	2021-07-30	United States
ORF1ab_770_I	ORF1ab	770	SRR15494137	2574	C	T	0,98805	2021-07-30	United States
ORF1ab_1306_S	ORF1ab	1306	SRR15494137	4181	G	T	0,996966	2021-07-30	United States
ORF1ab_1933_G	ORF1ab	1933	SRR15494137	6063	A	G	0,990876	2021-07-30	United States
ORF1ab_2046_L	ORF1ab	2046	SRR15494137	6402	C	T	0,996383	2021-07-30	United States
ORF1ab_2287_S	ORF1ab	2287	SRR15494137	7124	C	T	0,999245	2021-07-30	United States
ORF1ab_2930_L	ORF1ab	2930	SRR15494137	9053	G	T	0,997708	2021-07-30	United States
ORF1ab_3255_I	ORF1ab	3255	SRR15494137	10029	C	T	0,997151	2021-07-30	United States
ORF1ab_3646_A	ORF1ab	3646	SRR15494137	11201	A	G	0,999326	2021-07-30	United States
ORF1ab_183_V	ORF1ab	183	SRR15494137	14014	T	G	0,992792	2021-07-30	United States
ORF1ab_314_L	ORF1ab	314	SRR15494137	14408	C	T	1	2021-07-30	United States
ORF1ab_662_S	ORF1ab	662	SRR15494137	15451	G	A	0,998527	2021-07-30	United States
ORF1ab_1000_L	ORF1ab	1000	SRR15494137	16466	C	T	0,999456	2021-07-30	United States
ORF1ab_1918_V	ORF1ab	1918	SRR15494137	19220	C	T	0,99778	2021-07-30	United States
S_19_R	S	19	SRR15494137	21618	C	G	0,997868	2021-07-30	United States
S_156_NA	S	156	SRR15494137	22028	G	-AGTTCA	1	2021-07-30	United States
S_452_R	S	452	SRR15494137	22917	T	G	1	2021-07-30	United States
S_478_K	S	478	SRR15494137	22995	C	A	0,999063	2021-07-30	United States
S_614_G	S	614	SRR15494137	23403	A	G	1	2021-07-30	United States
S_681_R	S	681	SRR15494137	23604	C	G	1	2021-07-30	United States
S_950_N	S	950	SRR15494137	24410	G	A	0,99928	2021-07-30	United States
ORF3a_26_L	ORF3a	26	SRR15494137	25469	C	T	0,999643	2021-07-30	United States
M_82_T	M	82	SRR15494137	26767	T	C	1	2021-07-30	United States
ORF7a_82_A	ORF7a	82	SRR15494137	27638	T	C	1	2021-07-30	United States
ORF7a_120_I	ORF7a	120	SRR15494137	27752	C	T	1	2021-07-30	United States
ORF7b_40_I	ORF7b	40	SRR15494137	27874	C	T	0,999023	2021-07-30	United States
ORF8_118_NA	ORF8	118	SRR15494137	28247	A	-GATTTC	0,993003	2021-07-30	United States
N_63_G	N	63	SRR15494137	28461	A	G	0,998148	2021-07-30	United States
N_122_L	N	122	SRR15494137	28638	C	T	0,986491	2021-07-30	United States
N_203_M	N	203	SRR15494137	28881	G	T	0,998667	2021-07-30	United States
N_215_C	N	215	SRR15494137	28916	G	T	0,990566	2021-07-30	United States
N_377_Y	N	377	SRR15494137	29402	G	T	1	2021-07-30	United States
ORF1ab_1306_S	ORF1ab	1306	SRR15494141	4181	G	T	0,998471	2021-07-31	United States
ORF1ab_1881_I	ORF1ab	1881	SRR15494141	5907	C	T	0,720572	2021-07-31	United States
ORF1ab_2046_L	ORF1ab	2046	SRR15494141	6402	C	T	0,996166	2021-07-31	United States
ORF1ab_2287_S	ORF1ab	2287	SRR15494141	7124	C	T	0,996103	2021-07-31	United States
ORF1ab_2930_L	ORF1ab	2930	SRR15494141	9053	G	T	0,997019	2021-07-31	United States
ORF1ab_2972_P	ORF1ab	2972	SRR15494141	9179	T	C	0,989583	2021-07-31	United States
ORF1ab_3255_I	ORF1ab	3255	SRR15494141	10029	C	T	1	2021-07-31	United States
ORF1ab_3646_A	ORF1ab	3646	SRR15494141	11201	A	G	0,996392	2021-07-31	United States
ORF1ab_3731_V	ORF1ab	3731	SRR15494141	11456	A	G	0,98779	2021-07-31	United States
ORF1ab_314_L	ORF1ab	314	SRR15494141	14408	C	T	1	2021-07-31	United States
ORF1ab_662_S	ORF1ab	662	SRR15494141	15451	G	A	0,997837	2021-07-31	United States
ORF1ab_1000_L	ORF1ab	1000	SRR15494141	16466	C	T	1	2021-07-31	United States
ORF1ab_1918_V	ORF1ab	1918	SRR15494141	19220	C	T	0,994636	2021-07-31	United States
S_156_NA	S	156	SRR15494141	22028	G	-AGTTCA	0,991453	2021-07-31	United States
S_452_R	S	452	SRR15494141	22917	T	G	1	2021-07-31	United States
S_478_K	S	478	SRR15494141	22995	C	A	1	2021-07-31	United States
S_614_G	S	614	SRR15494141	23403	A	G	0,999672	2021-07-31	United States
S_681_R	S	681	SRR15494141	23604	C	G	0,999668	2021-07-31	United States
S_950_N	S	950	SRR15494141	24410	G	A	0,998998	2021-07-31	United States
ORF3a_26_L	ORF3a	26	SRR15494141	25469	C	T	0,998991	2021-07-31	United States
ORF3a_174_A	ORF3a	174	SRR15494141	25913	G	C	0,0995261	2021-07-31	United States
M_82_T	M	82	SRR15494141	26767	T	C	1	2021-07-31	United States
ORF7a_82_A	ORF7a	82	SRR15494141	27638	T	C	1	2021-07-31	United States
ORF7a_120_I	ORF7a	120	SRR15494141	27752	C	T	1	2021-07-31	United States
ORF7b_40_I	ORF7b	40	SRR15494141	27874	C	T	0,995633	2021-07-31	United States
ORF8_118_NA	ORF8	118	SRR15494141	28247	A	-GATTTC	0,995987	2021-07-31	United States
N_63_G	N	63	SRR15494141	28461	A	G	0,998969	2021-07-31	United States
ORF1ab_1306_S	ORF1ab	1306	SRR15494142	4181	G	T	0,998855	2021-07-31	United States
ORF1ab_2046_L	ORF1ab	2046	SRR15494142	6402	C	T	0,998069	2021-07-31	United States
ORF1ab_2287_S	ORF1ab	2287	SRR15494142	7124	C	T	1	2021-07-31	United States
ORF1ab_2396_I	ORF1ab	2396	SRR15494142	7452	G	T	0,993839	2021-07-31	United States
ORF1ab_2930_L	ORF1ab	2930	SRR15494142	9053	G	T	0,997706	2021-07-31	United States
ORF1ab_3255_I	ORF1ab	3255	SRR15494142	10029	C	T	0,999096	2021-07-31	United States
ORF1ab_3646_A	ORF1ab	3646	SRR15494142	11201	A	G	0,997727	2021-07-31	United States
ORF1ab_3731_V	ORF1ab	3731	SRR15494142	11456	A	G	0,990421	2021-07-31	United States
ORF1ab_314_L	ORF1ab	314	SRR15494142	14408	C	T	0,999832	2021-07-31	United States
ORF1ab_662_S	ORF1ab	662	SRR15494142	15451	G	A	0,99901	2021-07-31	United States
ORF1ab_1000_L	ORF1ab	1000	SRR15494142	16466	C	T	0,999603	2021-07-31	United States
ORF1ab_1918_V	ORF1ab	1918	SRR15494142	19220	C	T	0,998184	2021-07-31	United States
S_19_R	S	19	SRR15494142	21618	C	G	0,999181	2021-07-31	United States
S_156_NA	S	156	SRR15494142	22028	G	-AGTTCA	0,994829	2021-07-31	United States
S_452_R	S	452	SRR15494142	22917	T	G	0,998619	2021-07-31	United States
S_478_K	S	478	SRR15494142	22995	C	A	0,999526	2021-07-31	United States
S_614_G	S	614	SRR15494142	23403	A	G	1	2021-07-31	United States
S_681_R	S	681	SRR15494142	23604	C	G	0,999511	2021-07-31	United States
S_950_N	S	950	SRR15494142	24410	G	A	0,999123	2021-07-31	United States
ORF3a_26_L	ORF3a	26	SRR15494142	25469	C	T	0,99939	2021-07-31	United States
ORF3a_174_A	ORF3a	174	SRR15494142	25913	G	C	0,0892248	2021-07-31	United States
M_82_T	M	82	SRR15494142	26767	T	C	0,999472	2021-07-31	United States
ORF7a_82_A	ORF7a	82	SRR15494142	27638	T	C	0,999234	2021-07-31	United States
ORF7a_94_K	ORF7a	94	SRR15494142	27673	C	A	0,993863	2021-07-31	United States
ORF7a_120_I	ORF7a	120	SRR15494142	27752	C	T	0,999242	2021-07-31	United States
ORF7b_40_I	ORF7b	40	SRR15494142	27874	C	T	0,998381	2021-07-31	United States
ORF8_118_NA	ORF8	118	SRR15494142	28247	A	-GATTTC	0,993566	2021-07-31	United States
N_63_G	N	63	SRR15494142	28461	A	G	0,999239	2021-07-31	United States
N_203_M	N	203	SRR15494142	28881	G	T	1	2021-07-31	United States
N_215_C	N	215	SRR15494142	28916	G	T	0,996914	2021-07-31	United States
N_345_S	N	345	SRR15494142	29307	A	G	0,99353	2021-07-31	United States
N_377_Y	N	377	SRR15494142	29402	G	T	0,998516	2021-07-31	United States
ORF1ab_1049_V	ORF1ab	1049	SRR15494145	3411	C	T	0,99398	2021-07-31	United States
ORF1ab_1306_S	ORF1ab	1306	SRR15494145	4181	G	T	0,995834	2021-07-31	United States
ORF1ab_1532_G	ORF1ab	1532	SRR15494145	4860	A	G	0,992136	2021-07-31	United States
ORF1ab_2046_L	ORF1ab	2046	SRR15494145	6402	C	T	0,998724	2021-07-31	United States
ORF1ab_2287_S	ORF1ab	2287	SRR15494145	7124	C	T	0,982278	2021-07-31	United States
ORF1ab_2325_V	ORF1ab	2325	SRR15494145	7239	C	T	0,908163	2021-07-31	United States
ORF1ab_2930_L	ORF1ab	2930	SRR15494145	9053	G	T	0,998052	2021-07-31	United States
ORF1ab_3255_I	ORF1ab	3255	SRR15494145	10029	C	T	0,998803	2021-07-31	United States
ORF1ab_3646_A	ORF1ab	3646	SRR15494145	11201	A	G	0,998845	2021-07-31	United States
ORF1ab_3879_F	ORF1ab	3879	SRR15494145	11900	C	T	0,989912	2021-07-31	United States
ORF1ab_314_L	ORF1ab	314	SRR15494145	14408	C	T	1	2021-07-31	United States
ORF1ab_662_S	ORF1ab	662	SRR15494145	15451	G	A	0,999637	2021-07-31	United States
ORF1ab_1000_L	ORF1ab	1000	SRR15494145	16466	C	T	0,999461	2021-07-31	United States
ORF1ab_1257_V	ORF1ab	1257	SRR15494145	17236	A	G	0,994041	2021-07-31	United States
ORF1ab_1918_V	ORF1ab	1918	SRR15494145	19220	C	T	0,999032	2021-07-31	United States
S_19_R	S	19	SRR15494145	21618	C	G	1	2021-07-31	United States
S_156_NA	S	156	SRR15494145	22028	G	-AGTTCA	0,99609	2021-07-31	United States
S_452_R	S	452	SRR15494145	22917	T	G	0,998727	2021-07-31	United States
S_478_K	S	478	SRR15494145	22995	C	A	0,999353	2021-07-31	United States
S_614_G	S	614	SRR15494145	23403	A	G	1	2021-07-31	United States
S_681_R	S	681	SRR15494145	23604	C	G	0,998111	2021-07-31	United States
S_938_F	S	938	SRR15494145	24374	C	T	0,990711	2021-07-31	United States
S_950_N	S	950	SRR15494145	24410	G	A	1	2021-07-31	United States
S_950_V	S	950	SRR15494145	24411	A	T	0,991794	2021-07-31	United States
ORF3a_26_L	ORF3a	26	SRR15494145	25469	C	T	0,999694	2021-07-31	United States
M_82_T	M	82	SRR15494145	26767	T	C	1	2021-07-31	United States
ORF7a_82_A	ORF7a	82	SRR15494145	27638	T	C	0,999306	2021-07-31	United States
ORF7a_120_I	ORF7a	120	SRR15494145	27752	C	T	1	2021-07-31	United States
ORF7b_40_I	ORF7b	40	SRR15494145	27874	C	T	0,996986	2021-07-31	United States
ORF8_118_NA	ORF8	118	SRR15494145	28247	A	-GATTTC	0,993427	2021-07-31	United States
N_63_G	N	63	SRR15494145	28461	A	G	0,989861	2021-07-31	United States
N_203_M	N	203	SRR15494145	28881	G	T	0,998832	2021-07-31	United States
N_215_C	N	215	SRR15494145	28916	G	T	0,998836	2021-07-31	United States
N_377_Y	N	377	SRR15494145	29402	G	T	1	2021-07-31	United States
ORF1ab_1049_V	ORF1ab	1049	SRR15494146	3411	C	T	0,955291	2021-07-31	United States
ORF1ab_1306_S	ORF1ab	1306	SRR15494146	4181	G	T	0,980533	2021-07-31	United States
ORF1ab_1532_G	ORF1ab	1532	SRR15494146	4860	A	G	0,965392	2021-07-31	United States
ORF1ab_2046_L	ORF1ab	2046	SRR15494146	6402	C	T	0,955657	2021-07-31	United States
ORF1ab_2287_S	ORF1ab	2287	SRR15494146	7124	C	T	0,990741	2021-07-31	United States
ORF1ab_2325_V	ORF1ab	2325	SRR15494146	7239	C	T	0,972644	2021-07-31	United States
ORF1ab_2930_L	ORF1ab	2930	SRR15494146	9053	G	T	0,967532	2021-07-31	United States
ORF1ab_3255_I	ORF1ab	3255	SRR15494146	10029	C	T	0,990654	2021-07-31	United States
ORF1ab_3646_A	ORF1ab	3646	SRR15494146	11201	A	G	0,985485	2021-07-31	United States
ORF1ab_3718_A	ORF1ab	3718	SRR15494146	11418	T	C	0,0523256	2021-07-31	United States
ORF1ab_3879_F	ORF1ab	3879	SRR15494146	11900	C	T	0,960486	2021-07-31	United States
ORF1ab_314_L	ORF1ab	314	SRR15494146	14408	C	T	0,999411	2021-07-31	United States
ORF1ab_662_S	ORF1ab	662	SRR15494146	15451	G	A	0,998716	2021-07-31	United States
ORF1ab_1000_L	ORF1ab	1000	SRR15494146	16466	C	T	0,997912	2021-07-31	United States
ORF1ab_1257_V	ORF1ab	1257	SRR15494146	17236	A	G	0,96987	2021-07-31	United States
ORF1ab_1918_V	ORF1ab	1918	SRR15494146	19220	C	T	0,985304	2021-07-31	United States
ORF1ab_2417_I	ORF1ab	2417	SRR15494146	20718	G	T	0,122642	2021-07-31	United States
S_452_R	S	452	SRR15494146	22917	T	G	1	2021-07-31	United States
S_478_K	S	478	SRR15494146	22995	C	A	1	2021-07-31	United States
S_614_G	S	614	SRR15494146	23403	A	G	1	2021-07-31	United States
S_681_R	S	681	SRR15494146	23604	C	G	1	2021-07-31	United States
S_938_F	S	938	SRR15494146	24374	C	T	0,945607	2021-07-31	United States
S_950_N	S	950	SRR15494146	24410	G	A	1	2021-07-31	United States
S_950_V	S	950	SRR15494146	24411	A	T	0,954167	2021-07-31	United States
ORF3a_26_L	ORF3a	26	SRR15494146	25469	C	T	1	2021-07-31	United States
ORF3a_174_A	ORF3a	174	SRR15494146	25913	G	C	0,136719	2021-07-31	United States
M_82_T	M	82	SRR15494146	26767	T	C	1	2021-07-31	United States
ORF7a_82_A	ORF7a	82	SRR15494146	27638	T	C	1	2021-07-31	United States
ORF7a_120_I	ORF7a	120	SRR15494146	27752	C	T	1	2021-07-31	United States
ORF7b_40_I	ORF7b	40	SRR15494146	27874	C	T	0,985782	2021-07-31	United States
ORF8_118_NA	ORF8	118	SRR15494146	28247	A	-GATTTC	0,996988	2021-07-31	United States
N_63_G	N	63	SRR15494146	28461	A	G	0,998928	2021-07-31	United States
ORF1ab_1306_S	ORF1ab	1306	SRR15494151	4181	G	T	0,997696	2021-07-31	United States
ORF1ab_2046_L	ORF1ab	2046	SRR15494151	6402	C	T	0,998962	2021-07-31	United States
ORF1ab_2287_S	ORF1ab	2287	SRR15494151	7124	C	T	0,998049	2021-07-31	United States
ORF1ab_2930_L	ORF1ab	2930	SRR15494151	9053	G	T	0,995525	2021-07-31	United States
ORF1ab_3255_I	ORF1ab	3255	SRR15494151	10029	C	T	0,998783	2021-07-31	United States
ORF1ab_3646_A	ORF1ab	3646	SRR15494151	11201	A	G	0,998821	2021-07-31	United States
ORF1ab_314_L	ORF1ab	314	SRR15494151	14408	C	T	1	2021-07-31	United States
ORF1ab_662_S	ORF1ab	662	SRR15494151	15451	G	A	0,999658	2021-07-31	United States
ORF1ab_1000_L	ORF1ab	1000	SRR15494151	16466	C	T	0,999116	2021-07-31	United States
ORF1ab_1257_V	ORF1ab	1257	SRR15494151	17236	A	G	0,994797	2021-07-31	United States
ORF1ab_1661_I	ORF1ab	1661	SRR15494151	18449	G	T	0,996259	2021-07-31	United States
ORF1ab_1918_V	ORF1ab	1918	SRR15494151	19220	C	T	0,998693	2021-07-31	United States
S_19_R	S	19	SRR15494151	21618	C	G	1	2021-07-31	United States
S_156_NA	S	156	SRR15494151	22028	G	-AGTTCA	1	2021-07-31	United States
S_452_R	S	452	SRR15494151	22917	T	G	1	2021-07-31	United States
S_478_K	S	478	SRR15494151	22995	C	A	1	2021-07-31	United States
S_614_G	S	614	SRR15494151	23403	A	G	0,999878	2021-07-31	United States
S_681_R	S	681	SRR15494151	23604	C	G	0,999779	2021-07-31	United States
S_794_V	S	794	SRR15494151	23942	A	G	0,328975	2021-07-31	United States
S_950_N	S	950	SRR15494151	24410	G	A	0,999371	2021-07-31	United States
ORF3a_26_L	ORF3a	26	SRR15494151	25469	C	T	0,999673	2021-07-31	United States
ORF3a_103_NA	ORF3a	103	SRR15494151	25699	G	+CCC	0,972077	2021-07-31	United States
ORF3a_174_A	ORF3a	174	SRR15494151	25913	G	C	0,0524762	2021-07-31	United States
M_82_T	M	82	SRR15494151	26767	T	C	0,999579	2021-07-31	United States
ORF7a_82_A	ORF7a	82	SRR15494151	27638	T	C	0,999176	2021-07-31	United States
ORF7a_120_I	ORF7a	120	SRR15494151	27752	C	T	1	2021-07-31	United States
ORF7b_40_I	ORF7b	40	SRR15494151	27874	C	T	0,995931	2021-07-31	United States
ORF8_118_NA	ORF8	118	SRR15494151	28247	A	-GATTTC	0,995401	2021-07-31	United States
N_63_G	N	63	SRR15494151	28461	A	G	0,998891	2021-07-31	United States
N_203_M	N	203	SRR15494151	28881	G	T	1	2021-07-31	United States
N_215_C	N	215	SRR15494151	28916	G	T	0,997191	2021-07-31	United States
N_377_Y	N	377	SRR15494151	29402	G	T	1	2021-07-31	United States
ORF1ab_1306_S	ORF1ab	1306	SRR15494152	4181	G	T	0,997442	2021-07-31	United States
ORF1ab_2046_L	ORF1ab	2046	SRR15494152	6402	C	T	0,998512	2021-07-31	United States
ORF1ab_2287_S	ORF1ab	2287	SRR15494152	7124	C	T	0,998205	2021-07-31	United States
ORF1ab_2930_L	ORF1ab	2930	SRR15494152	9053	G	T	0,997723	2021-07-31	United States
ORF1ab_3255_I	ORF1ab	3255	SRR15494152	10029	C	T	1	2021-07-31	United States
ORF1ab_3646_A	ORF1ab	3646	SRR15494152	11201	A	G	0,996763	2021-07-31	United States
ORF1ab_3731_V	ORF1ab	3731	SRR15494152	11456	A	G	0,994371	2021-07-31	United States
ORF1ab_314_L	ORF1ab	314	SRR15494152	14408	C	T	0,99972	2021-07-31	United States
ORF1ab_662_S	ORF1ab	662	SRR15494152	15451	G	A	0,9986	2021-07-31	United States
ORF1ab_1000_L	ORF1ab	1000	SRR15494152	16466	C	T	0,999578	2021-07-31	United States
ORF1ab_1918_V	ORF1ab	1918	SRR15494152	19220	C	T	0,997298	2021-07-31	United States
S_19_R	S	19	SRR15494152	21618	C	G	1	2021-07-31	United States
S_156_NA	S	156	SRR15494152	22028	G	-AGTTCA	0,998415	2021-07-31	United States
S_452_R	S	452	SRR15494152	22917	T	G	0,99931	2021-07-31	United States
S_478_K	S	478	SRR15494152	22995	C	A	0,999298	2021-07-31	United States
S_614_G	S	614	SRR15494152	23403	A	G	1	2021-07-31	United States
S_681_R	S	681	SRR15494152	23604	C	G	0,99956	2021-07-31	United States
S_950_N	S	950	SRR15494152	24410	G	A	0,999148	2021-07-31	United States
ORF3a_26_L	ORF3a	26	SRR15494152	25469	C	T	0,99971	2021-07-31	United States
ORF3a_174_A	ORF3a	174	SRR15494152	25913	G	C	0,103266	2021-07-31	United States
M_82_T	M	82	SRR15494152	26767	T	C	0,999246	2021-07-31	United States
ORF7a_82_A	ORF7a	82	SRR15494152	27638	T	C	1	2021-07-31	United States
ORF7a_120_I	ORF7a	120	SRR15494152	27752	C	T	1	2021-07-31	United States
ORF7b_40_I	ORF7b	40	SRR15494152	27874	C	T	0,997898	2021-07-31	United States
ORF8_118_NA	ORF8	118	SRR15494152	28247	A	-GATTTC	0,995495	2021-07-31	United States
N_63_G	N	63	SRR15494152	28461	A	G	0,998223	2021-07-31	United States
N_377_Y	N	377	SRR15494152	29402	G	T	1	2021-07-31	United States
ORF1ab_1306_S	ORF1ab	1306	SRR15494154	4181	G	T	0,998568	2021-07-31	United States
ORF1ab_2046_L	ORF1ab	2046	SRR15494154	6402	C	T	0,997542	2021-07-31	United States
ORF1ab_2287_S	ORF1ab	2287	SRR15494154	7124	C	T	0,998597	2021-07-31	United States
ORF1ab_2554_V	ORF1ab	2554	SRR15494154	7926	C	T	0,98825	2021-07-31	United States
ORF1ab_2930_L	ORF1ab	2930	SRR15494154	9053	G	T	0,998227	2021-07-31	United States
ORF1ab_3255_I	ORF1ab	3255	SRR15494154	10029	C	T	0,995522	2021-07-31	United States
ORF1ab_3646_A	ORF1ab	3646	SRR15494154	11201	A	G	0,997003	2021-07-31	United States
ORF1ab_183_V	ORF1ab	183	SRR15494154	14014	T	G	0,996285	2021-07-31	United States
ORF1ab_314_L	ORF1ab	314	SRR15494154	14408	C	T	0,999639	2021-07-31	United States
ORF1ab_662_S	ORF1ab	662	SRR15494154	15451	G	A	0,999298	2021-07-31	United States
ORF1ab_1000_L	ORF1ab	1000	SRR15494154	16466	C	T	0,999733	2021-07-31	United States
ORF1ab_1918_V	ORF1ab	1918	SRR15494154	19220	C	T	0,998546	2021-07-31	United States
ORF1ab_2018_H	ORF1ab	2018	SRR15494154	19519	T	C	0,99439	2021-07-31	United States
S_19_R	S	19	SRR15494154	21618	C	G	1	2021-07-31	United States
S_156_NA	S	156	SRR15494154	22028	G	-AGTTCA	0,994536	2021-07-31	United States
S_452_R	S	452	SRR15494154	22917	T	G	1	2021-07-31	United States
S_478_K	S	478	SRR15494154	22995	C	A	1	2021-07-31	United States
S_614_G	S	614	SRR15494154	23403	A	G	1	2021-07-31	United States
S_681_R	S	681	SRR15494154	23604	C	G	0,999774	2021-07-31	United States
S_950_N	S	950	SRR15494154	24410	G	A	1	2021-07-31	United States
ORF3a_26_L	ORF3a	26	SRR15494154	25469	C	T	1	2021-07-31	United States
ORF3a_174_A	ORF3a	174	SRR15494154	25913	G	C	0,168033	2021-07-31	United States
M_82_T	M	82	SRR15494154	26767	T	C	0,999686	2021-07-31	United States
ORF7a_82_A	ORF7a	82	SRR15494154	27638	T	C	1	2021-07-31	United States
ORF7a_120_I	ORF7a	120	SRR15494154	27752	C	T	1	2021-07-31	United States
ORF7b_40_I	ORF7b	40	SRR15494154	27874	C	T	1	2021-07-31	United States
ORF8_118_NA	ORF8	118	SRR15494154	28247	A	-GATTTC	0,992637	2021-07-31	United States
N_63_G	N	63	SRR15494154	28461	A	G	0,998842	2021-07-31	United States
N_203_M	N	203	SRR15494154	28881	G	T	1	2021-07-31	United States
N_215_C	N	215	SRR15494154	28916	G	T	0,979675	2021-07-31	United States
N_377_Y	N	377	SRR15494154	29402	G	T	0,993421	2021-07-31	United States
ORF1ab_1306_S	ORF1ab	1306	SRR15494155	4181	G	T	0,999427	2021-07-31	United States
ORF1ab_2046_L	ORF1ab	2046	SRR15494155	6402	C	T	0,997702	2021-07-31	United States
ORF1ab_2287_S	ORF1ab	2287	SRR15494155	7124	C	T	0,998815	2021-07-31	United States
ORF1ab_2930_L	ORF1ab	2930	SRR15494155	9053	G	T	0,999178	2021-07-31	United States
ORF1ab_3255_I	ORF1ab	3255	SRR15494155	10029	C	T	0,968	2021-07-31	United States
ORF1ab_3646_A	ORF1ab	3646	SRR15494155	11201	A	G	0,986971	2021-07-31	United States
ORF1ab_3731_V	ORF1ab	3731	SRR15494155	11456	A	G	0,997295	2021-07-31	United States
ORF1ab_314_L	ORF1ab	314	SRR15494155	14408	C	T	0,999926	2021-07-31	United States
ORF1ab_662_S	ORF1ab	662	SRR15494155	15451	G	A	0,99845	2021-07-31	United States
ORF1ab_1000_L	ORF1ab	1000	SRR15494155	16466	C	T	0,999709	2021-07-31	United States
ORF1ab_1250_L	ORF1ab	1250	SRR15494155	17215	A	C	0,0538978	2021-07-31	United States
ORF1ab_1918_V	ORF1ab	1918	SRR15494155	19220	C	T	0,980263	2021-07-31	United States
S_156_NA	S	156	SRR15494155	22028	G	-AGTTCA	0,998428	2021-07-31	United States
S_452_R	S	452	SRR15494155	22917	T	G	0,999296	2021-07-31	United States
S_478_K	S	478	SRR15494155	22995	C	A	0,99928	2021-07-31	United States
S_614_G	S	614	SRR15494155	23403	A	G	1	2021-07-31	United States
S_681_R	S	681	SRR15494155	23604	C	G	0,999607	2021-07-31	United States
S_950_N	S	950	SRR15494155	24410	G	A	0,999718	2021-07-31	United States
ORF3a_26_L	ORF3a	26	SRR15494155	25469	C	T	0,999713	2021-07-31	United States
M_82_T	M	82	SRR15494155	26767	T	C	0,999683	2021-07-31	United States
ORF7a_82_A	ORF7a	82	SRR15494155	27638	T	C	0,999194	2021-07-31	United States
ORF7a_120_I	ORF7a	120	SRR15494155	27752	C	T	1	2021-07-31	United States
ORF7b_40_I	ORF7b	40	SRR15494155	27874	C	T	0,998357	2021-07-31	United States
ORF8_107_NA	ORF8	107	SRR15494155	28214	C	+T	0,913613	2021-07-31	United States
ORF8_118_NA	ORF8	118	SRR15494155	28247	A	-GATTTC	0,976834	2021-07-31	United States
N_63_G	N	63	SRR15494155	28461	A	G	0,999673	2021-07-31	United States
N_203_M	N	203	SRR15494155	28881	G	T	1	2021-07-31	United States
N_215_C	N	215	SRR15494155	28916	G	T	0,990991	2021-07-31	United States
ORF1ab_1306_S	ORF1ab	1306	SRR15494158	4181	G	T	0,998482	2021-07-31	United States
ORF1ab_1485_V	ORF1ab	1485	SRR15494158	4719	C	T	0,927419	2021-07-31	United States
ORF1ab_2046_L	ORF1ab	2046	SRR15494158	6402	C	T	0,9938	2021-07-31	United States
ORF1ab_2144_NA	ORF1ab	2144	SRR15494158	6696	C	+T	0,0526316	2021-07-31	United States
ORF1ab_2287_S	ORF1ab	2287	SRR15494158	7124	C	T	0,999236	2021-07-31	United States
ORF1ab_2930_L	ORF1ab	2930	SRR15494158	9053	G	T	0,987805	2021-07-31	United States
ORF1ab_3646_A	ORF1ab	3646	SRR15494158	11201	A	G	0,980501	2021-07-31	United States
ORF1ab_314_L	ORF1ab	314	SRR15494158	14408	C	T	1	2021-07-31	United States
ORF1ab_662_S	ORF1ab	662	SRR15494158	15451	G	A	0,998185	2021-07-31	United States
ORF1ab_1000_L	ORF1ab	1000	SRR15494158	16466	C	T	1	2021-07-31	United States
ORF1ab_1257_V	ORF1ab	1257	SRR15494158	17236	A	G	0,988914	2021-07-31	United States
ORF1ab_1918_V	ORF1ab	1918	SRR15494158	19220	C	T	1	2021-07-31	United States
S_156_NA	S	156	SRR15494158	22028	G	-AGTTCA	1	2021-07-31	United States
S_452_R	S	452	SRR15494158	22917	T	G	1	2021-07-31	United States
S_478_K	S	478	SRR15494158	22995	C	A	1	2021-07-31	United States
S_522_S	S	522	SRR15494158	23126	G	T	0,991124	2021-07-31	United States
S_614_G	S	614	SRR15494158	23403	A	G	1	2021-07-31	United States
S_681_R	S	681	SRR15494158	23604	C	G	1	2021-07-31	United States
S_950_N	S	950	SRR15494158	24410	G	A	1	2021-07-31	United States
ORF3a_26_L	ORF3a	26	SRR15494158	25469	C	T	1	2021-07-31	United States
ORF3a_174_A	ORF3a	174	SRR15494158	25913	G	C	0,0775401	2021-07-31	United States
M_82_T	M	82	SRR15494158	26767	T	C	1	2021-07-31	United States
ORF7a_82_A	ORF7a	82	SRR15494158	27638	T	C	1	2021-07-31	United States
ORF7a_120_I	ORF7a	120	SRR15494158	27752	C	T	1	2021-07-31	United States
ORF7b_40_I	ORF7b	40	SRR15494158	27874	C	T	0,994624	2021-07-31	United States
ORF8_118_NA	ORF8	118	SRR15494158	28247	A	-GATTTC	1	2021-07-31	United States
N_63_G	N	63	SRR15494158	28461	A	G	0,999597	2021-07-31	United States
N_203_M	N	203	SRR15494158	28881	G	T	1	2021-07-31	United States
N_215_C	N	215	SRR15494158	28916	G	T	0,996875	2021-07-31	United States
ORF1ab_1306_S	ORF1ab	1306	SRR15494159	4181	G	T	0,996457	2021-07-31	United States
ORF1ab_2046_L	ORF1ab	2046	SRR15494159	6402	C	T	0,997863	2021-07-31	United States
ORF1ab_2287_S	ORF1ab	2287	SRR15494159	7124	C	T	0,996983	2021-07-31	United States
ORF1ab_2930_L	ORF1ab	2930	SRR15494159	9053	G	T	0,992674	2021-07-31	United States
ORF1ab_3255_I	ORF1ab	3255	SRR15494159	10029	C	T	0,99375	2021-07-31	United States
ORF1ab_3646_A	ORF1ab	3646	SRR15494159	11201	A	G	0,986938	2021-07-31	United States
ORF1ab_129_T	ORF1ab	129	SRR15494159	13853	A	C	0,988121	2021-07-31	United States
ORF1ab_314_L	ORF1ab	314	SRR15494159	14408	C	T	0,99985	2021-07-31	United States
ORF1ab_662_S	ORF1ab	662	SRR15494159	15451	G	A	0,998607	2021-07-31	United States
ORF1ab_1000_L	ORF1ab	1000	SRR15494159	16466	C	T	0,998983	2021-07-31	United States
ORF1ab_1257_V	ORF1ab	1257	SRR15494159	17236	A	G	0,994541	2021-07-31	United States
ORF1ab_1918_V	ORF1ab	1918	SRR15494159	19220	C	T	0,984456	2021-07-31	United States
S_156_NA	S	156	SRR15494159	22028	G	-AGTTCA	0,997551	2021-07-31	United States
S_452_R	S	452	SRR15494159	22917	T	G	1	2021-07-31	United States
S_478_K	S	478	SRR15494159	22995	C	A	1	2021-07-31	United States
S_614_G	S	614	SRR15494159	23403	A	G	1	2021-07-31	United States
S_681_R	S	681	SRR15494159	23604	C	G	0,999465	2021-07-31	United States
S_704_L	S	704	SRR15494159	23673	C	T	0,993526	2021-07-31	United States
S_950_N	S	950	SRR15494159	24410	G	A	0,998847	2021-07-31	United States
ORF3a_26_L	ORF3a	26	SRR15494159	25469	C	T	1	2021-07-31	United States
M_82_T	M	82	SRR15494159	26767	T	C	1	2021-07-31	United States
ORF7a_82_A	ORF7a	82	SRR15494159	27638	T	C	1	2021-07-31	United States
ORF7a_120_I	ORF7a	120	SRR15494159	27752	C	T	1	2021-07-31	United States
ORF7b_40_I	ORF7b	40	SRR15494159	27874	C	T	0,98871	2021-07-31	United States
ORF8_118_NA	ORF8	118	SRR15494159	28247	A	-GATTTC	0,998973	2021-07-31	United States
N_63_G	N	63	SRR15494159	28461	A	G	0,99964	2021-07-31	United States
N_203_M	N	203	SRR15494159	28881	G	T	0,999211	2021-07-31	United States
N_215_C	N	215	SRR15494159	28916	G	T	0,997219	2021-07-31	United States
ORF1ab_1306_S	ORF1ab	1306	SRR15494160	4181	G	T	0,996547	2021-07-31	United States
ORF1ab_2046_L	ORF1ab	2046	SRR15494160	6402	C	T	0,996852	2021-07-31	United States
ORF1ab_2287_S	ORF1ab	2287	SRR15494160	7124	C	T	0,999569	2021-07-31	United States
ORF1ab_2930_L	ORF1ab	2930	SRR15494160	9053	G	T	0,990385	2021-07-31	United States
ORF1ab_3255_I	ORF1ab	3255	SRR15494160	10029	C	T	0,992832	2021-07-31	United States
ORF1ab_3646_A	ORF1ab	3646	SRR15494160	11201	A	G	0,993971	2021-07-31	United States
ORF1ab_3731_V	ORF1ab	3731	SRR15494160	11456	A	G	0,968109	2021-07-31	United States
ORF1ab_314_L	ORF1ab	314	SRR15494160	14408	C	T	0,999727	2021-07-31	United States
ORF1ab_662_S	ORF1ab	662	SRR15494160	15451	G	A	1	2021-07-31	United States
ORF1ab_1000_L	ORF1ab	1000	SRR15494160	16466	C	T	0,999037	2021-07-31	United States
ORF1ab_1918_V	ORF1ab	1918	SRR15494160	19220	C	T	0,996255	2021-07-31	United States
S_19_R	S	19	SRR15494160	21618	C	G	1	2021-07-31	United States
S_156_NA	S	156	SRR15494160	22028	G	-AGTTCA	0,997151	2021-07-31	United States
S_452_R	S	452	SRR15494160	22917	T	G	1	2021-07-31	United States
S_478_K	S	478	SRR15494160	22995	C	A	1	2021-07-31	United States
S_614_G	S	614	SRR15494160	23403	A	G	1	2021-07-31	United States
S_681_R	S	681	SRR15494160	23604	C	G	0,999775	2021-07-31	United States
S_950_N	S	950	SRR15494160	24410	G	A	1	2021-07-31	United States
ORF3a_26_L	ORF3a	26	SRR15494160	25469	C	T	0,996032	2021-07-31	United States
ORF3a_174_A	ORF3a	174	SRR15494160	25913	G	C	0,0698663	2021-07-31	United States
M_82_T	M	82	SRR15494160	26767	T	C	0,997788	2021-07-31	United States
ORF7a_82_A	ORF7a	82	SRR15494160	27638	T	C	1	2021-07-31	United States
ORF7a_120_I	ORF7a	120	SRR15494160	27752	C	T	1	2021-07-31	United States
ORF7b_40_I	ORF7b	40	SRR15494160	27874	C	T	0,988038	2021-07-31	United States
ORF8_107_NA	ORF8	107	SRR15494160	28214	C	+TT	0,0670038	2021-07-31	United States
ORF8_107_NA	ORF8	107	SRR15494160	28214	C	+T	0,902023	2021-07-31	United States
ORF8_118_NA	ORF8	118	SRR15494160	28247	A	-GATTTC	0,996287	2021-07-31	United States
N_63_G	N	63	SRR15494160	28461	A	G	0,998974	2021-07-31	United States
N_377_Y	N	377	SRR15494160	29402	G	T	1	2021-07-31	United States
ORF1ab_1472_S	ORF1ab	1472	SRR15494162	4679	C	T	0,093594	2021-07-31	United States
ORF1ab_3209_V	ORF1ab	3209	SRR15494162	9891	C	T	0,995385	2021-07-31	United States
ORF1ab_3718_A	ORF1ab	3718	SRR15494162	11418	T	C	0,995984	2021-07-31	United States
ORF1ab_3750_I	ORF1ab	3750	SRR15494162	11514	C	T	0,995074	2021-07-31	United States
ORF1ab_314_L	ORF1ab	314	SRR15494162	14408	C	T	1	2021-07-31	United States
ORF1ab_662_S	ORF1ab	662	SRR15494162	15451	G	A	0,999198	2021-07-31	United States
ORF1ab_1000_L	ORF1ab	1000	SRR15494162	16466	C	T	0,999186	2021-07-31	United States
S_19_R	S	19	SRR15494162	21618	C	G	1	2021-07-31	United States
S_289_I	S	289	SRR15494162	22427	G	A	0,992167	2021-07-31	United States
S_452_R	S	452	SRR15494162	22917	T	G	0,999322	2021-07-31	United States
S_478_K	S	478	SRR15494162	22995	C	A	1	2021-07-31	United States
S_614_G	S	614	SRR15494162	23403	A	G	1	2021-07-31	United States
S_681_R	S	681	SRR15494162	23604	C	G	1	2021-07-31	United States
S_812_S	S	812	SRR15494162	23996	C	T	0,980492	2021-07-31	United States
S_950_N	S	950	SRR15494162	24410	G	A	0,999741	2021-07-31	United States
ORF3a_26_L	ORF3a	26	SRR15494162	25469	C	T	1	2021-07-31	United States
ORF3a_174_A	ORF3a	174	SRR15494162	25913	G	C	0,178218	2021-07-31	United States
M_82_T	M	82	SRR15494162	26767	T	C	1	2021-07-31	United States
ORF8_118_NA	ORF8	118	SRR15494162	28247	A	-GATTTC	0,997242	2021-07-31	United States
N_18_V	N	18	SRR15494162	28326	G	T	0,986765	2021-07-31	United States
N_63_G	N	63	SRR15494162	28461	A	G	0,997687	2021-07-31	United States
N_377_Y	N	377	SRR15494162	29402	G	T	1	2021-07-31	United States
ORF1ab_1306_S	ORF1ab	1306	SRR15494169	4181	G	T	0,99732	2021-07-31	United States
ORF1ab_2046_L	ORF1ab	2046	SRR15494169	6402	C	T	0,99812	2021-07-31	United States
ORF1ab_2287_S	ORF1ab	2287	SRR15494169	7124	C	T	0,998537	2021-07-31	United States
ORF1ab_2930_L	ORF1ab	2930	SRR15494169	9053	G	T	0,998011	2021-07-31	United States
ORF1ab_3255_I	ORF1ab	3255	SRR15494169	10029	C	T	0,991837	2021-07-31	United States
ORF1ab_3646_A	ORF1ab	3646	SRR15494169	11201	A	G	0,997246	2021-07-31	United States
ORF1ab_4179_K	ORF1ab	4179	SRR15494169	12801	G	A	0,988322	2021-07-31	United States
ORF1ab_314_L	ORF1ab	314	SRR15494169	14408	C	T	0,99984	2021-07-31	United States
ORF1ab_662_S	ORF1ab	662	SRR15494169	15451	G	A	0,999419	2021-07-31	United States
ORF1ab_1000_L	ORF1ab	1000	SRR15494169	16466	C	T	0,999586	2021-07-31	United States
ORF1ab_1918_V	ORF1ab	1918	SRR15494169	19220	C	T	0,997622	2021-07-31	United States
S_19_R	S	19	SRR15494169	21618	C	G	1	2021-07-31	United States
S_142_D	S	142	SRR15494169	21987	G	A	1	2021-07-31	United States
S_156_NA	S	156	SRR15494169	22028	G	-AGTTCA	0,997753	2021-07-31	United States
S_452_R	S	452	SRR15494169	22917	T	G	1	2021-07-31	United States
S_478_K	S	478	SRR15494169	22995	C	A	1	2021-07-31	United States
S_614_G	S	614	SRR15494169	23403	A	G	0,999802	2021-07-31	United States
S_681_R	S	681	SRR15494169	23604	C	G	0,999701	2021-07-31	United States
S_950_N	S	950	SRR15494169	24410	G	A	1	2021-07-31	United States
ORF3a_26_L	ORF3a	26	SRR15494169	25469	C	T	0,998749	2021-07-31	United States
ORF3a_174_A	ORF3a	174	SRR15494169	25913	G	C	0,0614987	2021-07-31	United States
ORF3a_239_Q	ORF3a	239	SRR15494169	26107	G	C	0,993235	2021-07-31	United States
M_82_T	M	82	SRR15494169	26767	T	C	0,999034	2021-07-31	United States
ORF7a_82_A	ORF7a	82	SRR15494169	27638	T	C	1	2021-07-31	United States
ORF7a_120_I	ORF7a	120	SRR15494169	27752	C	T	1	2021-07-31	United States
ORF7b_40_I	ORF7b	40	SRR15494169	27874	C	T	0,997259	2021-07-31	United States
ORF8_118_NA	ORF8	118	SRR15494169	28247	A	-GATTTC	0,993703	2021-07-31	United States
N_63_G	N	63	SRR15494169	28461	A	G	0,999105	2021-07-31	United States
N_203_M	N	203	SRR15494169	28881	G	T	0,998131	2021-07-31	United States
N_215_C	N	215	SRR15494169	28916	G	T	0,996234	2021-07-31	United States
N_377_Y	N	377	SRR15494169	29402	G	T	1	2021-07-31	United States
ORF1ab_1306_S	ORF1ab	1306	SRR15494172	4181	G	T	0,998816	2021-07-31	United States
ORF1ab_2046_L	ORF1ab	2046	SRR15494172	6402	C	T	0,998175	2021-07-31	United States
ORF1ab_2159_W	ORF1ab	2159	SRR15494172	6740	C	T	0,0592705	2021-07-31	United States
ORF1ab_2287_S	ORF1ab	2287	SRR15494172	7124	C	T	0,999243	2021-07-31	United States
ORF1ab_2554_V	ORF1ab	2554	SRR15494172	7926	C	T	0,985846	2021-07-31	United States
ORF1ab_2797_F	ORF1ab	2797	SRR15494172	8655	C	T	0,125631	2021-07-31	United States
ORF1ab_2930_L	ORF1ab	2930	SRR15494172	9053	G	T	0,996851	2021-07-31	United States
ORF1ab_2991_K	ORF1ab	2991	SRR15494172	9237	G	A	0,990823	2021-07-31	United States
ORF1ab_3255_I	ORF1ab	3255	SRR15494172	10029	C	T	0,997319	2021-07-31	United States
ORF1ab_3593_F	ORF1ab	3593	SRR15494172	11042	G	T	0,989011	2021-07-31	United States
ORF1ab_3646_A	ORF1ab	3646	SRR15494172	11201	A	G	0,995436	2021-07-31	United States
ORF1ab_3736_F	ORF1ab	3736	SRR15494172	11471	C	T	0,995004	2021-07-31	United States
ORF1ab_183_V	ORF1ab	183	SRR15494172	14014	T	G	0,988983	2021-07-31	United States
ORF1ab_314_L	ORF1ab	314	SRR15494172	14408	C	T	0,999811	2021-07-31	United States
ORF1ab_662_S	ORF1ab	662	SRR15494172	15451	G	A	0,999499	2021-07-31	United States
ORF1ab_729_Y	ORF1ab	729	SRR15494172	15652	G	T	0,995638	2021-07-31	United States
ORF1ab_1000_L	ORF1ab	1000	SRR15494172	16466	C	T	1	2021-07-31	United States
ORF1ab_1881_I	ORF1ab	1881	SRR15494172	19109	G	T	0,100509	2021-07-31	United States
ORF1ab_1918_V	ORF1ab	1918	SRR15494172	19220	C	T	0,99793	2021-07-31	United States
S_19_R	S	19	SRR15494172	21618	C	G	1	2021-07-31	United States
S_142_D	S	142	SRR15494172	21987	G	A	1	2021-07-31	United States
S_156_NA	S	156	SRR15494172	22028	G	-AGTTCA	0,998884	2021-07-31	United States
S_452_R	S	452	SRR15494172	22917	T	G	1	2021-07-31	United States
S_478_K	S	478	SRR15494172	22995	C	A	0,99944	2021-07-31	United States
S_614_G	S	614	SRR15494172	23403	A	G	0,999874	2021-07-31	United States
S_681_R	S	681	SRR15494172	23604	C	G	0,999842	2021-07-31	United States
S_950_N	S	950	SRR15494172	24410	G	A	0,998857	2021-07-31	United States
ORF3a_26_L	ORF3a	26	SRR15494172	25469	C	T	0,99945	2021-07-31	United States
ORF3a_131_C	ORF3a	131	SRR15494172	25785	G	T	0,384385	2021-07-31	United States
ORF3a_174_A	ORF3a	174	SRR15494172	25913	G	C	0,0929044	2021-07-31	United States
M_82_T	M	82	SRR15494172	26767	T	C	1	2021-07-31	United States
ORF7a_82_A	ORF7a	82	SRR15494172	27638	T	C	1	2021-07-31	United States
ORF7a_110_V	ORF7a	110	SRR15494172	27721	A	G	0,988809	2021-07-31	United States
ORF7a_120_I	ORF7a	120	SRR15494172	27752	C	T	1	2021-07-31	United States
ORF7b_40_I	ORF7b	40	SRR15494172	27874	C	T	0,997883	2021-07-31	United States
ORF8_118_NA	ORF8	118	SRR15494172	28247	A	-GATTTC	0,995055	2021-07-31	United States
N_63_G	N	63	SRR15494172	28461	A	G	0,999484	2021-07-31	United States
N_203_M	N	203	SRR15494172	28881	G	T	1	2021-07-31	United States
N_215_C	N	215	SRR15494172	28916	G	T	0,99501	2021-07-31	United States
N_326_S	N	326	SRR15494172	29249	C	T	0,119742	2021-07-31	United States
N_377_Y	N	377	SRR15494172	29402	G	T	1	2021-07-31	United States
ORF1ab_519_S	ORF1ab	519	SRR15494173	1820	G	A	0,995528	2021-07-31	United States
ORF1ab_1306_S	ORF1ab	1306	SRR15494173	4181	G	T	0,99828	2021-07-31	United States
ORF1ab_2046_L	ORF1ab	2046	SRR15494173	6402	C	T	0,997638	2021-07-31	United States
ORF1ab_2125_Y	ORF1ab	2125	SRR15494173	6638	C	T	0,997444	2021-07-31	United States
ORF1ab_2287_S	ORF1ab	2287	SRR15494173	7124	C	T	0,999623	2021-07-31	United States
ORF1ab_2554_V	ORF1ab	2554	SRR15494173	7926	C	T	0,997432	2021-07-31	United States
ORF1ab_2930_L	ORF1ab	2930	SRR15494173	9053	G	T	0,999074	2021-07-31	United States
ORF1ab_3255_I	ORF1ab	3255	SRR15494173	10029	C	T	0,998694	2021-07-31	United States
ORF1ab_3646_A	ORF1ab	3646	SRR15494173	11201	A	G	0,997566	2021-07-31	United States
ORF1ab_176_S	ORF1ab	176	SRR15494173	13993	G	T	0,993098	2021-07-31	United States
ORF1ab_183_V	ORF1ab	183	SRR15494173	14014	T	G	0,992947	2021-07-31	United States
ORF1ab_314_L	ORF1ab	314	SRR15494173	14408	C	T	0,999851	2021-07-31	United States
ORF1ab_662_S	ORF1ab	662	SRR15494173	15451	G	A	0,998439	2021-07-31	United States
ORF1ab_1000_L	ORF1ab	1000	SRR15494173	16466	C	T	0,999873	2021-07-31	United States
ORF1ab_1087_Y	ORF1ab	1087	SRR15494173	16726	C	T	0,995611	2021-07-31	United States
ORF1ab_1918_V	ORF1ab	1918	SRR15494173	19220	C	T	0,9978	2021-07-31	United States
S_19_R	S	19	SRR15494173	21618	C	G	1	2021-07-31	United States
S_156_NA	S	156	SRR15494173	22028	G	-AGTTCA	0,996435	2021-07-31	United States
S_452_R	S	452	SRR15494173	22917	T	G	0,998884	2021-07-31	United States
S_478_K	S	478	SRR15494173	22995	C	A	0,99962	2021-07-31	United States
S_614_G	S	614	SRR15494173	23403	A	G	0,999776	2021-07-31	United States
S_680_F	S	680	SRR15494173	23601	C	T	0,993972	2021-07-31	United States
S_681_R	S	681	SRR15494173	23604	C	G	0,999769	2021-07-31	United States
S_950_N	S	950	SRR15494173	24410	G	A	0,999846	2021-07-31	United States
ORF3a_26_L	ORF3a	26	SRR15494173	25469	C	T	0,999322	2021-07-31	United States
M_82_T	M	82	SRR15494173	26767	T	C	0,999516	2021-07-31	United States
ORF7a_82_A	ORF7a	82	SRR15494173	27638	T	C	1	2021-07-31	United States
ORF7a_120_I	ORF7a	120	SRR15494173	27752	C	T	1	2021-07-31	United States
ORF7b_40_I	ORF7b	40	SRR15494173	27874	C	T	0,999362	2021-07-31	United States
ORF8_60_F	ORF8	60	SRR15494173	28073	G	T	0,996548	2021-07-31	United States
ORF8_118_NA	ORF8	118	SRR15494173	28247	A	-GATTTC	0,996721	2021-07-31	United States
N_63_G	N	63	SRR15494173	28461	A	G	0,999675	2021-07-31	United States
N_203_M	N	203	SRR15494173	28881	G	T	0,991667	2021-07-31	United States
N_215_C	N	215	SRR15494173	28916	G	T	0,966667	2021-07-31	United States
N_377_Y	N	377	SRR15494173	29402	G	T	1	2021-07-31	United States
ORF1ab_1306_S	ORF1ab	1306	SRR15494177	4181	G	T	0,998954	2021-07-31	United States
ORF1ab_2046_L	ORF1ab	2046	SRR15494177	6402	C	T	0,998253	2021-07-31	United States
ORF1ab_2287_S	ORF1ab	2287	SRR15494177	7124	C	T	0,996132	2021-07-31	United States
ORF1ab_2930_L	ORF1ab	2930	SRR15494177	9053	G	T	0,997849	2021-07-31	United States
ORF1ab_3255_I	ORF1ab	3255	SRR15494177	10029	C	T	1	2021-07-31	United States
ORF1ab_3646_A	ORF1ab	3646	SRR15494177	11201	A	G	0,995402	2021-07-31	United States
ORF1ab_3687_L	ORF1ab	3687	SRR15494177	11325	C	T	0,986425	2021-07-31	United States
ORF1ab_314_L	ORF1ab	314	SRR15494177	14408	C	T	1	2021-07-31	United States
ORF1ab_662_S	ORF1ab	662	SRR15494177	15451	G	A	0,998498	2021-07-31	United States
ORF1ab_1000_L	ORF1ab	1000	SRR15494177	16466	C	T	0,997963	2021-07-31	United States
ORF1ab_1884_V	ORF1ab	1884	SRR15494177	19118	C	T	0,987358	2021-07-31	United States
ORF1ab_1918_V	ORF1ab	1918	SRR15494177	19220	C	T	0,997528	2021-07-31	United States
S_19_R	S	19	SRR15494177	21618	C	G	1	2021-07-31	United States
S_156_NA	S	156	SRR15494177	22028	G	-AGTTCA	0,996914	2021-07-31	United States
S_452_R	S	452	SRR15494177	22917	T	G	1	2021-07-31	United States
S_478_K	S	478	SRR15494177	22995	C	A	1	2021-07-31	United States
S_614_G	S	614	SRR15494177	23403	A	G	1	2021-07-31	United States
S_681_R	S	681	SRR15494177	23604	C	G	0,998062	2021-07-31	United States
S_950_N	S	950	SRR15494177	24410	G	A	0,999293	2021-07-31	United States
ORF3a_26_L	ORF3a	26	SRR15494177	25469	C	T	1	2021-07-31	United States
ORF3a_69_C	ORF3a	69	SRR15494177	25599	G	T	0,997884	2021-07-31	United States
M_82_T	M	82	SRR15494177	26767	T	C	0,999162	2021-07-31	United States
ORF7a_82_A	ORF7a	82	SRR15494177	27638	T	C	1	2021-07-31	United States
ORF7a_120_I	ORF7a	120	SRR15494177	27752	C	T	1	2021-07-31	United States
ORF7b_40_I	ORF7b	40	SRR15494177	27874	C	T	0,998933	2021-07-31	United States
ORF8_118_NA	ORF8	118	SRR15494177	28247	A	-GATTTC	0,995656	2021-07-31	United States
N_63_G	N	63	SRR15494177	28461	A	G	0,998904	2021-07-31	United States
N_203_M	N	203	SRR15494177	28881	G	T	1	2021-07-31	United States
N_215_C	N	215	SRR15494177	28916	G	T	1	2021-07-31	United States
ORF1ab_1640_L	ORF1ab	1640	SRR15494179	5184	C	T	0,982734	2021-07-31	United States
ORF1ab_3209_V	ORF1ab	3209	SRR15494179	9891	C	T	0,989086	2021-07-31	United States
ORF1ab_3718_A	ORF1ab	3718	SRR15494179	11418	T	C	0,995601	2021-07-31	United States
ORF1ab_3750_I	ORF1ab	3750	SRR15494179	11514	C	T	0,995201	2021-07-31	United States
ORF1ab_314_L	ORF1ab	314	SRR15494179	14408	C	T	1	2021-07-31	United States
ORF1ab_662_S	ORF1ab	662	SRR15494179	15451	G	A	0,999536	2021-07-31	United States
ORF1ab_1000_L	ORF1ab	1000	SRR15494179	16466	C	T	0,999553	2021-07-31	United States
ORF1ab_2429_G	ORF1ab	2429	SRR15494179	20753	A	G	0,99282	2021-07-31	United States
S_19_R	S	19	SRR15494179	21618	C	G	1	2021-07-31	United States
S_156_NA	S	156	SRR15494179	22028	G	-AGTTCA	0,991266	2021-07-31	United States
S_222_V	S	222	SRR15494179	22227	C	T	0,977778	2021-07-31	United States
S_452_R	S	452	SRR15494179	22917	T	G	1	2021-07-31	United States
S_478_K	S	478	SRR15494179	22995	C	A	1	2021-07-31	United States
S_614_G	S	614	SRR15494179	23403	A	G	1	2021-07-31	United States
S_681_R	S	681	SRR15494179	23604	C	G	0,99884	2021-07-31	United States
S_950_N	S	950	SRR15494179	24410	G	A	0,999132	2021-07-31	United States
ORF3a_26_L	ORF3a	26	SRR15494179	25469	C	T	1	2021-07-31	United States
ORF3a_224_C	ORF3a	224	SRR15494179	26062	G	T	0,97359	2021-07-31	United States
M_82_T	M	82	SRR15494179	26767	T	C	1	2021-07-31	United States
M_197_N	M	197	SRR15494179	27112	G	A	0,990259	2021-07-31	United States
ORF7a_82_A	ORF7a	82	SRR15494179	27638	T	C	1	2021-07-31	United States
ORF7a_120_I	ORF7a	120	SRR15494179	27752	C	T	1	2021-07-31	United States
ORF8_118_NA	ORF8	118	SRR15494179	28247	A	-GATTTC	0,995246	2021-07-31	United States
N_63_G	N	63	SRR15494179	28461	A	G	0,99734	2021-07-31	United States
N_203_M	N	203	SRR15494179	28881	G	T	1	2021-07-31	United States
N_377_Y	N	377	SRR15494179	29402	G	T	1	2021-07-31	United States
ORF1ab_1306_S	ORF1ab	1306	SRR15494181	4181	G	T	0,997412	2021-07-31	United States
ORF1ab_2046_L	ORF1ab	2046	SRR15494181	6402	C	T	0,997678	2021-07-31	United States
ORF1ab_2287_S	ORF1ab	2287	SRR15494181	7124	C	T	0,997942	2021-07-31	United States
ORF1ab_2529_V	ORF1ab	2529	SRR15494181	7851	C	T	0,994297	2021-07-31	United States
ORF1ab_2930_L	ORF1ab	2930	SRR15494181	9053	G	T	0,998754	2021-07-31	United States
ORF1ab_3255_I	ORF1ab	3255	SRR15494181	10029	C	T	0,992611	2021-07-31	United States
ORF1ab_3646_A	ORF1ab	3646	SRR15494181	11201	A	G	0,992521	2021-07-31	United States
ORF1ab_4398_L	ORF1ab	4398	SRR15494181	13458	C	T	0,994054	2021-07-31	United States
ORF1ab_314_L	ORF1ab	314	SRR15494181	14408	C	T	0,999462	2021-07-31	United States
ORF1ab_662_S	ORF1ab	662	SRR15494181	15451	G	A	0,998315	2021-07-31	United States
ORF1ab_1000_L	ORF1ab	1000	SRR15494181	16466	C	T	0,99973	2021-07-31	United States
ORF1ab_1918_V	ORF1ab	1918	SRR15494181	19220	C	T	0,99584	2021-07-31	United States
S_19_R	S	19	SRR15494181	21618	C	G	1	2021-07-31	United States
S_156_NA	S	156	SRR15494181	22028	G	-AGTTCA	0,996516	2021-07-31	United States
S_452_R	S	452	SRR15494181	22917	T	G	1	2021-07-31	United States
S_478_K	S	478	SRR15494181	22995	C	A	1	2021-07-31	United States
S_614_G	S	614	SRR15494181	23403	A	G	0,999717	2021-07-31	United States
S_681_R	S	681	SRR15494181	23604	C	G	0,999222	2021-07-31	United States
S_950_N	S	950	SRR15494181	24410	G	A	0,99969	2021-07-31	United States
ORF3a_26_L	ORF3a	26	SRR15494181	25469	C	T	0,998428	2021-07-31	United States
M_82_T	M	82	SRR15494181	26767	T	C	1	2021-07-31	United States
ORF7a_82_A	ORF7a	82	SRR15494181	27638	T	C	1	2021-07-31	United States
ORF7a_120_I	ORF7a	120	SRR15494181	27752	C	T	1	2021-07-31	United States
ORF7b_40_I	ORF7b	40	SRR15494181	27874	C	T	0,997211	2021-07-31	United States
ORF8_118_NA	ORF8	118	SRR15494181	28247	A	-GATTTC	0,995531	2021-07-31	United States
N_63_G	N	63	SRR15494181	28461	A	G	0,999083	2021-07-31	United States
N_203_M	N	203	SRR15494181	28881	G	T	0,999505	2021-07-31	United States
N_215_C	N	215	SRR15494181	28916	G	T	0,999506	2021-07-31	United States
N_377_Y	N	377	SRR15494181	29402	G	T	0,99537	2021-07-31	United States
ORF1ab_1220_H	ORF1ab	1220	SRR15494183	3924	C	A	0,99139	2021-07-31	United States
ORF1ab_1640_L	ORF1ab	1640	SRR15494183	5184	C	T	0,99864	2021-07-31	United States
ORF1ab_2287_S	ORF1ab	2287	SRR15494183	7124	C	T	0,084507	2021-07-31	United States
ORF1ab_3209_V	ORF1ab	3209	SRR15494183	9891	C	T	0,996472	2021-07-31	United States
ORF1ab_3718_A	ORF1ab	3718	SRR15494183	11418	T	C	0,9919	2021-07-31	United States
ORF1ab_3750_I	ORF1ab	3750	SRR15494183	11514	C	T	0,992768	2021-07-31	United States
ORF1ab_314_L	ORF1ab	314	SRR15494183	14408	C	T	0,999813	2021-07-31	United States
ORF1ab_662_S	ORF1ab	662	SRR15494183	15451	G	A	0,999606	2021-07-31	United States
ORF1ab_1000_L	ORF1ab	1000	SRR15494183	16466	C	T	0,999378	2021-07-31	United States
S_19_R	S	19	SRR15494183	21618	C	G	0,999065	2021-07-31	United States
S_156_NA	S	156	SRR15494183	22028	G	-AGTTCA	0,998118	2021-07-31	United States
S_222_V	S	222	SRR15494183	22227	C	T	0,996071	2021-07-31	United States
S_452_R	S	452	SRR15494183	22917	T	G	0,999132	2021-07-31	United States
S_478_K	S	478	SRR15494183	22995	C	A	0,998674	2021-07-31	United States
S_614_G	S	614	SRR15494183	23403	A	G	0,999923	2021-07-31	United States
S_681_R	S	681	SRR15494183	23604	C	G	0,999422	2021-07-31	United States
S_950_N	S	950	SRR15494183	24410	G	A	0,999618	2021-07-31	United States
S_1247_Y	S	1247	SRR15494183	25302	G	A	0,995105	2021-07-31	United States
ORF3a_26_L	ORF3a	26	SRR15494183	25469	C	T	0,999809	2021-07-31	United States
ORF3a_224_C	ORF3a	224	SRR15494183	26062	G	T	0,988617	2021-07-31	United States
M_82_T	M	82	SRR15494183	26767	T	C	0,999554	2021-07-31	United States
M_197_N	M	197	SRR15494183	27112	G	A	0,994693	2021-07-31	United States
ORF7a_82_A	ORF7a	82	SRR15494183	27638	T	C	0,999479	2021-07-31	United States
ORF7a_120_I	ORF7a	120	SRR15494183	27752	C	T	1	2021-07-31	United States
ORF8_118_NA	ORF8	118	SRR15494183	28247	A	-GATTTC	0,994696	2021-07-31	United States
N_63_G	N	63	SRR15494183	28461	A	G	0,998907	2021-07-31	United States
N_203_M	N	203	SRR15494183	28881	G	T	0,999676	2021-07-31	United States
N_377_Y	N	377	SRR15494183	29402	G	T	1	2021-07-31	United States
ORF1ab_1306_S	ORF1ab	1306	SRR15494185	4181	G	T	0,981038	2021-07-31	United States
ORF1ab_2046_L	ORF1ab	2046	SRR15494185	6402	C	T	0,996841	2021-07-31	United States
ORF1ab_2287_S	ORF1ab	2287	SRR15494185	7124	C	T	0,945255	2021-07-31	United States
ORF1ab_2930_L	ORF1ab	2930	SRR15494185	9053	G	T	0,985589	2021-07-31	United States
ORF1ab_3255_I	ORF1ab	3255	SRR15494185	10029	C	T	0,996354	2021-07-31	United States
ORF1ab_3646_A	ORF1ab	3646	SRR15494185	11201	A	G	0,995899	2021-07-31	United States
ORF1ab_3731_V	ORF1ab	3731	SRR15494185	11456	A	G	0,984078	2021-07-31	United States
ORF1ab_4182_F	ORF1ab	4182	SRR15494185	12809	C	T	0,989558	2021-07-31	United States
ORF1ab_314_L	ORF1ab	314	SRR15494185	14408	C	T	0,998851	2021-07-31	United States
ORF1ab_662_S	ORF1ab	662	SRR15494185	15451	G	A	0,999598	2021-07-31	United States
ORF1ab_1000_L	ORF1ab	1000	SRR15494185	16466	C	T	1	2021-07-31	United States
ORF1ab_1918_V	ORF1ab	1918	SRR15494185	19220	C	T	0,996671	2021-07-31	United States
ORF1ab_2131_V	ORF1ab	2131	SRR15494185	19859	C	T	0,993291	2021-07-31	United States
S_19_R	S	19	SRR15494185	21618	C	G	1	2021-07-31	United States
S_156_NA	S	156	SRR15494185	22028	G	-AGTTCA	0,996939	2021-07-31	United States
S_452_R	S	452	SRR15494185	22917	T	G	1	2021-07-31	United States
S_478_K	S	478	SRR15494185	22995	C	A	1	2021-07-31	United States
S_614_G	S	614	SRR15494185	23403	A	G	1	2021-07-31	United States
S_681_R	S	681	SRR15494185	23604	C	G	0,998997	2021-07-31	United States
S_950_N	S	950	SRR15494185	24410	G	A	0,99923	2021-07-31	United States
ORF3a_26_L	ORF3a	26	SRR15494185	25469	C	T	1	2021-07-31	United States
M_82_T	M	82	SRR15494185	26767	T	C	0,999527	2021-07-31	United States
ORF7a_82_A	ORF7a	82	SRR15494185	27638	T	C	1	2021-07-31	United States
ORF7a_120_I	ORF7a	120	SRR15494185	27752	C	T	1	2021-07-31	United States
ORF7b_40_I	ORF7b	40	SRR15494185	27874	C	T	0,991171	2021-07-31	United States
ORF8_118_NA	ORF8	118	SRR15494185	28247	A	-GATTTC	0,99452	2021-07-31	United States
N_63_G	N	63	SRR15494185	28461	A	G	0,998845	2021-07-31	United States
N_203_M	N	203	SRR15494185	28881	G	T	0,995781	2021-07-31	United States
N_215_C	N	215	SRR15494185	28916	G	T	0,937238	2021-07-31	United States
N_377_Y	N	377	SRR15494185	29402	G	T	0,996951	2021-07-31	United States
ORF1ab_789_V	ORF1ab	789	SRR15494186	2630	A	G	0,992978	2021-07-31	United States
ORF1ab_1306_S	ORF1ab	1306	SRR15494186	4181	G	T	0,995776	2021-07-31	United States
ORF1ab_2046_L	ORF1ab	2046	SRR15494186	6402	C	T	0,998223	2021-07-31	United States
ORF1ab_2287_S	ORF1ab	2287	SRR15494186	7124	C	T	0,995658	2021-07-31	United States
ORF1ab_2930_L	ORF1ab	2930	SRR15494186	9053	G	T	0,997819	2021-07-31	United States
ORF1ab_2986_Y	ORF1ab	2986	SRR15494186	9221	C	T	0,158432	2021-07-31	United States
ORF1ab_3255_I	ORF1ab	3255	SRR15494186	10029	C	T	1	2021-07-31	United States
ORF1ab_3646_A	ORF1ab	3646	SRR15494186	11201	A	G	0,998491	2021-07-31	United States
ORF1ab_314_L	ORF1ab	314	SRR15494186	14408	C	T	1	2021-07-31	United States
ORF1ab_662_S	ORF1ab	662	SRR15494186	15451	G	A	0,998775	2021-07-31	United States
ORF1ab_1000_L	ORF1ab	1000	SRR15494186	16466	C	T	0,999103	2021-07-31	United States
ORF1ab_1624_S	ORF1ab	1624	SRR15494186	18337	G	T	0,990075	2021-07-31	United States
ORF1ab_1918_V	ORF1ab	1918	SRR15494186	19220	C	T	0,998443	2021-07-31	United States
S_19_R	S	19	SRR15494186	21618	C	G	1	2021-07-31	United States
S_156_NA	S	156	SRR15494186	22028	G	-AGTTCA	1	2021-07-31	United States
S_452_R	S	452	SRR15494186	22917	T	G	1	2021-07-31	United States
S_478_K	S	478	SRR15494186	22995	C	A	1	2021-07-31	United States
S_614_G	S	614	SRR15494186	23403	A	G	0,99962	2021-07-31	United States
S_681_R	S	681	SRR15494186	23604	C	G	0,998847	2021-07-31	United States
S_950_N	S	950	SRR15494186	24410	G	A	0,999683	2021-07-31	United States
ORF3a_26_L	ORF3a	26	SRR15494186	25469	C	T	0,998968	2021-07-31	United States
ORF3a_239_Q	ORF3a	239	SRR15494186	26107	G	C	0,989498	2021-07-31	United States
M_82_T	M	82	SRR15494186	26767	T	C	0,999613	2021-07-31	United States
ORF7a_82_A	ORF7a	82	SRR15494186	27638	T	C	0,997729	2021-07-31	United States
ORF7a_120_I	ORF7a	120	SRR15494186	27752	C	T	0,998505	2021-07-31	United States
ORF7b_40_I	ORF7b	40	SRR15494186	27874	C	T	0,998262	2021-07-31	United States
ORF8_118_NA	ORF8	118	SRR15494186	28247	A	-GATTTC	0,994018	2021-07-31	United States
N_63_G	N	63	SRR15494186	28461	A	G	0,997912	2021-07-31	United States
N_203_M	N	203	SRR15494186	28881	G	T	0,999007	2021-07-31	United States
N_215_C	N	215	SRR15494186	28916	G	T	0,99901	2021-07-31	United States
N_377_Y	N	377	SRR15494186	29402	G	T	1	2021-07-31	United States
ORF1ab_207_C	ORF1ab	207	SRR15494187	884	C	T	0,994235	2021-07-31	United States
ORF1ab_309_L	ORF1ab	309	SRR15494187	1191	C	T	0,988189	2021-07-31	United States
ORF1ab_1158_S	ORF1ab	1158	SRR15494187	3737	C	T	0,98036	2021-07-31	United States
ORF1ab_1640_L	ORF1ab	1640	SRR15494187	5184	C	T	0,993681	2021-07-31	United States
ORF1ab_2980_N	ORF1ab	2980	SRR15494187	9203	G	A	0,985272	2021-07-31	United States
ORF1ab_3138_S	ORF1ab	3138	SRR15494187	9678	T	C	0,992021	2021-07-31	United States
ORF1ab_3542_C	ORF1ab	3542	SRR15494187	10889	C	T	0,837607	2021-07-31	United States
ORF1ab_3580_Q	ORF1ab	3580	SRR15494187	11005	C	A	0,987198	2021-07-31	United States
ORF1ab_314_L	ORF1ab	314	SRR15494187	14408	C	T	1	2021-07-31	United States
ORF1ab_2310_R	ORF1ab	2310	SRR15494187	20396	A	G	0,993711	2021-07-31	United States
S_19_R	S	19	SRR15494187	21618	C	G	1	2021-07-31	United States
S_156_NA	S	156	SRR15494187	22028	G	-AGTTCA	1	2021-07-31	United States
S_452_R	S	452	SRR15494187	22917	T	G	1	2021-07-31	United States
S_478_K	S	478	SRR15494187	22995	C	A	1	2021-07-31	United States
S_614_G	S	614	SRR15494187	23403	A	G	0,99969	2021-07-31	United States
S_681_R	S	681	SRR15494187	23604	C	G	1	2021-07-31	United States
S_950_N	S	950	SRR15494187	24410	G	A	0,997555	2021-07-31	United States
ORF3a_26_L	ORF3a	26	SRR15494187	25469	C	T	1	2021-07-31	United States
ORF3a_131_S	ORF3a	131	SRR15494187	25784	G	C	0,989916	2021-07-31	United States
M_82_T	M	82	SRR15494187	26767	T	C	1	2021-07-31	United States
ORF7a_82_A	ORF7a	82	SRR15494187	27638	T	C	1	2021-07-31	United States
ORF7a_120_I	ORF7a	120	SRR15494187	27752	C	T	1	2021-07-31	United States
N_63_G	N	63	SRR15494187	28461	A	G	0,996886	2021-07-31	United States
N_203_M	N	203	SRR15494187	28881	G	T	1	2021-07-31	United States
N_377_Y	N	377	SRR15494187	29402	G	T	1	2021-07-31	United States
ORF1ab_1306_S	ORF1ab	1306	SRR15494192	4181	G	T	0,997273	2021-07-31	United States
ORF1ab_2046_L	ORF1ab	2046	SRR15494192	6402	C	T	0,996269	2021-07-31	United States
ORF1ab_2124_I	ORF1ab	2124	SRR15494192	6636	C	T	0,0626327	2021-07-31	United States
ORF1ab_2287_S	ORF1ab	2287	SRR15494192	7124	C	T	0,99964	2021-07-31	United States
ORF1ab_2930_L	ORF1ab	2930	SRR15494192	9053	G	T	0,998065	2021-07-31	United States
ORF1ab_3255_I	ORF1ab	3255	SRR15494192	10029	C	T	0,983607	2021-07-31	United States
ORF1ab_3646_A	ORF1ab	3646	SRR15494192	11201	A	G	0,98627	2021-07-31	United States
ORF1ab_314_L	ORF1ab	314	SRR15494192	14408	C	T	0,999704	2021-07-31	United States
ORF1ab_662_S	ORF1ab	662	SRR15494192	15451	G	A	0,995671	2021-07-31	United States
ORF1ab_1000_L	ORF1ab	1000	SRR15494192	16466	C	T	1	2021-07-31	United States
ORF1ab_1918_V	ORF1ab	1918	SRR15494192	19220	C	T	0,982405	2021-07-31	United States
S_156_NA	S	156	SRR15494192	22028	G	-AGTTCA	0,992248	2021-07-31	United States
S_452_R	S	452	SRR15494192	22917	T	G	1	2021-07-31	United States
S_478_K	S	478	SRR15494192	22995	C	A	1	2021-07-31	United States
S_614_G	S	614	SRR15494192	23403	A	G	1	2021-07-31	United States
S_681_R	S	681	SRR15494192	23604	C	G	1	2021-07-31	United States
S_950_N	S	950	SRR15494192	24410	G	A	0,998704	2021-07-31	United States
ORF3a_26_L	ORF3a	26	SRR15494192	25469	C	T	1	2021-07-31	United States
ORF3a_239_Q	ORF3a	239	SRR15494192	26107	G	C	0,995144	2021-07-31	United States
M_82_T	M	82	SRR15494192	26767	T	C	1	2021-07-31	United States
ORF7a_82_A	ORF7a	82	SRR15494192	27638	T	C	0,999444	2021-07-31	United States
ORF7a_120_I	ORF7a	120	SRR15494192	27752	C	T	1	2021-07-31	United States
ORF7b_40_I	ORF7b	40	SRR15494192	27874	C	T	0,997835	2021-07-31	United States
ORF8_118_NA	ORF8	118	SRR15494192	28247	A	-GATTTC	0,987552	2021-07-31	United States
N_63_G	N	63	SRR15494192	28461	A	G	0,99987	2021-07-31	United States
N_166_I	N	166	SRR15494192	28770	C	T	0,994031	2021-07-31	United States
N_203_M	N	203	SRR15494192	28881	G	T	0,999081	2021-07-31	United States
N_215_C	N	215	SRR15494192	28916	G	T	0,997709	2021-07-31	United States
ORF1ab_1306_S	ORF1ab	1306	SRR15494195	4181	G	T	0,998125	2021-07-31	United States
ORF1ab_2046_L	ORF1ab	2046	SRR15494195	6402	C	T	0,998735	2021-07-31	United States
ORF1ab_2287_S	ORF1ab	2287	SRR15494195	7124	C	T	0,998841	2021-07-31	United States
ORF1ab_2327_C	ORF1ab	2327	SRR15494195	7246	G	T	0,995298	2021-07-31	United States
ORF1ab_2930_L	ORF1ab	2930	SRR15494195	9053	G	T	0,998585	2021-07-31	United States
ORF1ab_3255_I	ORF1ab	3255	SRR15494195	10029	C	T	0,997813	2021-07-31	United States
ORF1ab_3646_A	ORF1ab	3646	SRR15494195	11201	A	G	0,998161	2021-07-31	United States
ORF1ab_3731_V	ORF1ab	3731	SRR15494195	11456	A	G	0,995173	2021-07-31	United States
ORF1ab_4083_M	ORF1ab	4083	SRR15494195	12513	C	T	0,994087	2021-07-31	United States
ORF1ab_314_L	ORF1ab	314	SRR15494195	14408	C	T	0,999274	2021-07-31	United States
ORF1ab_662_S	ORF1ab	662	SRR15494195	15451	G	A	0,999785	2021-07-31	United States
ORF1ab_1000_L	ORF1ab	1000	SRR15494195	16466	C	T	0,999781	2021-07-31	United States
ORF1ab_1918_V	ORF1ab	1918	SRR15494195	19220	C	T	0,998549	2021-07-31	United States
S_19_R	S	19	SRR15494195	21618	C	G	1	2021-07-31	United States
S_156_NA	S	156	SRR15494195	22028	G	-AGTTCA	0,995591	2021-07-31	United States
S_452_R	S	452	SRR15494195	22917	T	G	0,999496	2021-07-31	United States
S_478_K	S	478	SRR15494195	22995	C	A	0,999491	2021-07-31	United States
S_614_G	S	614	SRR15494195	23403	A	G	1	2021-07-31	United States
S_681_R	S	681	SRR15494195	23604	C	G	0,999601	2021-07-31	United States
S_950_N	S	950	SRR15494195	24410	G	A	0,999665	2021-07-31	United States
ORF3a_26_L	ORF3a	26	SRR15494195	25469	C	T	0,999654	2021-07-31	United States
M_82_T	M	82	SRR15494195	26767	T	C	0,999398	2021-07-31	United States
ORF7a_82_A	ORF7a	82	SRR15494195	27638	T	C	0,999584	2021-07-31	United States
ORF7a_120_I	ORF7a	120	SRR15494195	27752	C	T	1	2021-07-31	United States
ORF7b_40_I	ORF7b	40	SRR15494195	27874	C	T	0,999003	2021-07-31	United States
ORF8_118_NA	ORF8	118	SRR15494195	28247	A	-GATTTC	0,994689	2021-07-31	United States
N_63_G	N	63	SRR15494195	28461	A	G	0,998897	2021-07-31	United States
N_203_M	N	203	SRR15494195	28881	G	T	1	2021-07-31	United States
N_215_C	N	215	SRR15494195	28916	G	T	0,997368	2021-07-31	United States
N_377_Y	N	377	SRR15494195	29402	G	T	1	2021-07-31	United States
ORF1ab_1361_P	ORF1ab	1361	SRR15494197	4346	T	C	0,993372	2021-08-01	United States
ORF1ab_1633_D	ORF1ab	1633	SRR15494197	5164	G	T	0,997802	2021-08-01	United States
ORF1ab_1640_L	ORF1ab	1640	SRR15494197	5184	C	T	0,998241	2021-08-01	United States
ORF1ab_3148_V	ORF1ab	3148	SRR15494197	9707	A	G	0,983251	2021-08-01	United States
ORF1ab_3209_V	ORF1ab	3209	SRR15494197	9891	C	T	0,995179	2021-08-01	United States
ORF1ab_3718_A	ORF1ab	3718	SRR15494197	11418	T	C	0,995802	2021-08-01	United States
ORF1ab_3750_I	ORF1ab	3750	SRR15494197	11514	C	T	0,995125	2021-08-01	United States
ORF1ab_314_L	ORF1ab	314	SRR15494197	14408	C	T	0,999686	2021-08-01	United States
ORF1ab_662_S	ORF1ab	662	SRR15494197	15451	G	A	0,999349	2021-08-01	United States
ORF1ab_1000_L	ORF1ab	1000	SRR15494197	16466	C	T	0,999165	2021-08-01	United States
S_19_R	S	19	SRR15494197	21618	C	G	1	2021-08-01	United States
S_156_NA	S	156	SRR15494197	22028	G	-AGTTCA	0,996951	2021-08-01	United States
S_222_V	S	222	SRR15494197	22227	C	T	0,9888	2021-08-01	United States
S_289_I	S	289	SRR15494197	22427	G	A	0,992681	2021-08-01	United States
S_452_R	S	452	SRR15494197	22917	T	G	0,999438	2021-08-01	United States
S_478_K	S	478	SRR15494197	22995	C	A	0,999433	2021-08-01	United States
S_614_G	S	614	SRR15494197	23403	A	G	0,999868	2021-08-01	United States
S_681_R	S	681	SRR15494197	23604	C	G	0,999537	2021-08-01	United States
S_950_N	S	950	SRR15494197	24410	G	A	0,998845	2021-08-01	United States
ORF3a_26_L	ORF3a	26	SRR15494197	25469	C	T	0,999551	2021-08-01	United States
M_82_T	M	82	SRR15494197	26767	T	C	0,999533	2021-08-01	United States
ORF7a_82_A	ORF7a	82	SRR15494197	27638	T	C	0,999288	2021-08-01	United States
ORF7a_120_I	ORF7a	120	SRR15494197	27752	C	T	1	2021-08-01	United States
ORF8_118_NA	ORF8	118	SRR15494197	28247	A	-GATTTC	0,99469	2021-08-01	United States
N_18_V	N	18	SRR15494197	28326	G	T	0,992195	2021-08-01	United States
N_63_G	N	63	SRR15494197	28461	A	G	0,999395	2021-08-01	United States
N_203_M	N	203	SRR15494197	28881	G	T	0,999008	2021-08-01	United States
N_377_Y	N	377	SRR15494197	29402	G	T	1	2021-08-01	United States
ORF1ab_1306_S	ORF1ab	1306	SRR15494198	4181	G	T	0,996454	2021-07-31	United States
ORF1ab_2046_L	ORF1ab	2046	SRR15494198	6402	C	T	0,996853	2021-07-31	United States
ORF1ab_2287_S	ORF1ab	2287	SRR15494198	7124	C	T	0,993701	2021-07-31	United States
ORF1ab_2930_L	ORF1ab	2930	SRR15494198	9053	G	T	0,997425	2021-07-31	United States
ORF1ab_3255_I	ORF1ab	3255	SRR15494198	10029	C	T	0,995935	2021-07-31	United States
ORF1ab_3646_A	ORF1ab	3646	SRR15494198	11201	A	G	0,997891	2021-07-31	United States
ORF1ab_314_L	ORF1ab	314	SRR15494198	14408	C	T	1	2021-07-31	United States
ORF1ab_662_S	ORF1ab	662	SRR15494198	15451	G	A	0,998913	2021-07-31	United States
ORF1ab_1000_L	ORF1ab	1000	SRR15494198	16466	C	T	0,998597	2021-07-31	United States
ORF1ab_1219_S	ORF1ab	1219	SRR15494198	17122	G	T	0,991192	2021-07-31	United States
ORF1ab_1918_V	ORF1ab	1918	SRR15494198	19220	C	T	0,998453	2021-07-31	United States
S_19_R	S	19	SRR15494198	21618	C	G	1	2021-07-31	United States
S_156_NA	S	156	SRR15494198	22028	G	-AGTTCA	1	2021-07-31	United States
S_210_V	S	210	SRR15494198	22190	A	G	0,997423	2021-07-31	United States
S_452_R	S	452	SRR15494198	22917	T	G	1	2021-07-31	United States
S_478_K	S	478	SRR15494198	22995	C	A	1	2021-07-31	United States
S_614_G	S	614	SRR15494198	23403	A	G	1	2021-07-31	United States
S_681_R	S	681	SRR15494198	23604	C	G	1	2021-07-31	United States
S_950_N	S	950	SRR15494198	24410	G	A	0,998784	2021-07-31	United States
ORF3a_26_L	ORF3a	26	SRR15494198	25469	C	T	0,999374	2021-07-31	United States
M_82_T	M	82	SRR15494198	26767	T	C	0,996902	2021-07-31	United States
ORF7a_82_A	ORF7a	82	SRR15494198	27638	T	C	1	2021-07-31	United States
ORF7a_120_I	ORF7a	120	SRR15494198	27752	C	T	1	2021-07-31	United States
ORF7b_40_I	ORF7b	40	SRR15494198	27874	C	T	1	2021-07-31	United States
ORF8_31_F	ORF8	31	SRR15494198	27985	A	T	0,99216	2021-07-31	United States
ORF8_118_NA	ORF8	118	SRR15494198	28247	A	-GATTTC	0,995771	2021-07-31	United States
N_63_G	N	63	SRR15494198	28461	A	G	1	2021-07-31	United States
N_203_M	N	203	SRR15494198	28881	G	T	1	2021-07-31	United States
N_215_C	N	215	SRR15494198	28916	G	T	0,991667	2021-07-31	United States
ORF1ab_337_I	ORF1ab	337	SRR15494199	1274	G	A	0,969131	2021-07-31	United States
ORF1ab_1306_S	ORF1ab	1306	SRR15494199	4181	G	T	0,991081	2021-07-31	United States
ORF1ab_1687_D	ORF1ab	1687	SRR15494199	5326	G	T	0,987019	2021-07-31	United States
ORF1ab_2046_L	ORF1ab	2046	SRR15494199	6402	C	T	0,990113	2021-07-31	United States
ORF1ab_2287_S	ORF1ab	2287	SRR15494199	7124	C	T	0,963048	2021-07-31	United States
ORF1ab_2930_L	ORF1ab	2930	SRR15494199	9053	G	T	0,998282	2021-07-31	United States
ORF1ab_3255_I	ORF1ab	3255	SRR15494199	10029	C	T	1	2021-07-31	United States
ORF1ab_3646_A	ORF1ab	3646	SRR15494199	11201	A	G	0,996556	2021-07-31	United States
ORF1ab_314_L	ORF1ab	314	SRR15494199	14408	C	T	1	2021-07-31	United States
ORF1ab_662_S	ORF1ab	662	SRR15494199	15451	G	A	0,997905	2021-07-31	United States
ORF1ab_1000_L	ORF1ab	1000	SRR15494199	16466	C	T	0,999706	2021-07-31	United States
ORF1ab_1918_V	ORF1ab	1918	SRR15494199	19220	C	T	0,992366	2021-07-31	United States
S_19_R	S	19	SRR15494199	21618	C	G	1	2021-07-31	United States
S_452_R	S	452	SRR15494199	22917	T	G	0,999353	2021-07-31	United States
S_478_K	S	478	SRR15494199	22995	C	A	1	2021-07-31	United States
S_614_G	S	614	SRR15494199	23403	A	G	1	2021-07-31	United States
S_681_R	S	681	SRR15494199	23604	C	G	0,998771	2021-07-31	United States
S_950_N	S	950	SRR15494199	24410	G	A	0,999752	2021-07-31	United States
S_1101_Y	S	1101	SRR15494199	24863	C	T	0,966387	2021-07-31	United States
ORF3a_26_L	ORF3a	26	SRR15494199	25469	C	T	0,999716	2021-07-31	United States
ORF3a_174_A	ORF3a	174	SRR15494199	25913	G	C	0,0598592	2021-07-31	United States
M_82_T	M	82	SRR15494199	26767	T	C	1	2021-07-31	United States
ORF7a_82_A	ORF7a	82	SRR15494199	27638	T	C	1	2021-07-31	United States
ORF7a_120_I	ORF7a	120	SRR15494199	27752	C	T	0,995327	2021-07-31	United States
ORF7b_40_I	ORF7b	40	SRR15494199	27874	C	T	0,999042	2021-07-31	United States
ORF8_118_NA	ORF8	118	SRR15494199	28247	A	-GATTTC	0,994447	2021-07-31	United States
N_63_G	N	63	SRR15494199	28461	A	G	0,998191	2021-07-31	United States
N_203_M	N	203	SRR15494199	28881	G	T	1	2021-07-31	United States
N_215_C	N	215	SRR15494199	28916	G	T	0,986667	2021-07-31	United States
N_230_F	N	230	SRR15494199	28961	C	T	0,975248	2021-07-31	United States
N_362_I	N	362	SRR15494199	29358	C	T	0,993197	2021-07-31	United States
N_377_Y	N	377	SRR15494199	29402	G	T	1	2021-07-31	United States
ORF1ab_337_F	ORF1ab	337	SRR15494200	1274	G	T	0,993443	2021-07-31	United States
ORF1ab_1188_L	ORF1ab	1188	SRR15494200	3828	C	T	0,992041	2021-07-31	United States
ORF1ab_1795_Q	ORF1ab	1795	SRR15494200	5648	A	C	0,994828	2021-07-31	United States
ORF1ab_2114_F	ORF1ab	2114	SRR15494200	6606	C	T	0,989744	2021-07-31	United States
ORF1ab_3353_R	ORF1ab	3353	SRR15494200	10323	A	G	0,991541	2021-07-31	United States
ORF1ab_3674_NA	ORF1ab	3674	SRR15494200	11287	G	-TCTGGTTTT	0,991295	2021-07-31	United States
ORF1ab_4396_V	ORF1ab	4396	SRR15494200	13452	C	T	0,992061	2021-07-31	United States
ORF1ab_314_L	ORF1ab	314	SRR15494200	14408	C	T	0,9996	2021-07-31	United States
ORF1ab_1264_D	ORF1ab	1264	SRR15494200	17259	G	T	0,991221	2021-07-31	United States
S_18_F	S	18	SRR15494200	21614	C	T	0,995082	2021-07-31	United States
S_20_N	S	20	SRR15494200	21621	C	A	0,995066	2021-07-31	United States
S_26_S	S	26	SRR15494200	21638	C	T	0,995025	2021-07-31	United States
S_138_Y	S	138	SRR15494200	21974	G	T	0,999722	2021-07-31	United States
S_190_S	S	190	SRR15494200	22132	G	T	0,996928	2021-07-31	United States
S_417_T	S	417	SRR15494200	22812	A	C	0,990361	2021-07-31	United States
S_484_K	S	484	SRR15494200	23012	G	A	0,989474	2021-07-31	United States
S_501_Y	S	501	SRR15494200	23063	A	T	0,98929	2021-07-31	United States
S_614_G	S	614	SRR15494200	23403	A	G	1	2021-07-31	United States
S_655_Y	S	655	SRR15494200	23525	C	T	0,993424	2021-07-31	United States
S_1027_I	S	1027	SRR15494200	24642	C	T	0,994699	2021-07-31	United States
S_1176_F	S	1176	SRR15494200	25088	G	T	0,994137	2021-07-31	United States
ORF3a_174_A	ORF3a	174	SRR15494200	25913	G	C	0,0683502	2021-07-31	United States
ORF3a_253_P	ORF3a	253	SRR15494200	26149	T	C	0,994184	2021-07-31	United States
ORF7a_99_L	ORF7a	99	SRR15494200	27689	C	T	0,993861	2021-07-31	United States
ORF8_92_K	ORF8	92	SRR15494200	28167	G	A	0,993195	2021-07-31	United States
N_8_H	N	8	SRR15494200	28295	A	C	0,993523	2021-07-31	United States
N_80_R	N	80	SRR15494200	28512	C	G	0,991307	2021-07-31	United States
N_202_C	N	202	SRR15494200	28877	A	T	0,995021	2021-07-31	United States
N_202_T	N	202	SRR15494200	28878	G	C	0,99364	2021-07-31	United States
N_203_K	N	203	SRR15494200	28881	G	A	0,995007	2021-07-31	United States
N_204_R	N	204	SRR15494200	28883	G	C	0,994338	2021-07-31	United States
ORF1ab_549_A	ORF1ab	549	SRR15494205	1910	T	G	0,102213	2021-07-31	United States
ORF1ab_1306_S	ORF1ab	1306	SRR15494205	4181	G	T	0,994159	2021-07-31	United States
ORF1ab_2046_L	ORF1ab	2046	SRR15494205	6402	C	T	0,996244	2021-07-31	United States
ORF1ab_2287_S	ORF1ab	2287	SRR15494205	7124	C	T	0,995604	2021-07-31	United States
ORF1ab_2930_L	ORF1ab	2930	SRR15494205	9053	G	T	0,996302	2021-07-31	United States
ORF1ab_3255_I	ORF1ab	3255	SRR15494205	10029	C	T	0,992958	2021-07-31	United States
ORF1ab_3646_A	ORF1ab	3646	SRR15494205	11201	A	G	0,994549	2021-07-31	United States
ORF1ab_3731_V	ORF1ab	3731	SRR15494205	11456	A	G	0,991979	2021-07-31	United States
ORF1ab_4182_F	ORF1ab	4182	SRR15494205	12809	C	T	0,978248	2021-07-31	United States
ORF1ab_314_L	ORF1ab	314	SRR15494205	14408	C	T	1	2021-07-31	United States
ORF1ab_662_S	ORF1ab	662	SRR15494205	15451	G	A	0,996613	2021-07-31	United States
ORF1ab_1000_L	ORF1ab	1000	SRR15494205	16466	C	T	0,998135	2021-07-31	United States
ORF1ab_1918_V	ORF1ab	1918	SRR15494205	19220	C	T	0,989254	2021-07-31	United States
ORF1ab_2131_V	ORF1ab	2131	SRR15494205	19859	C	T	0,987377	2021-07-31	United States
S_19_R	S	19	SRR15494205	21618	C	G	1	2021-07-31	United States
S_452_R	S	452	SRR15494205	22917	T	G	0,998004	2021-07-31	United States
S_478_K	S	478	SRR15494205	22995	C	A	0,998004	2021-07-31	United States
S_614_G	S	614	SRR15494205	23403	A	G	0,999517	2021-07-31	United States
S_681_R	S	681	SRR15494205	23604	C	G	1	2021-07-31	United States
S_950_N	S	950	SRR15494205	24410	G	A	0,999381	2021-07-31	United States
ORF3a_26_L	ORF3a	26	SRR15494205	25469	C	T	0,999326	2021-07-31	United States
M_43_S	M	43	SRR15494205	26650	A	G	0,106814	2021-07-31	United States
M_82_T	M	82	SRR15494205	26767	T	C	0,999201	2021-07-31	United States
ORF7a_82_A	ORF7a	82	SRR15494205	27638	T	C	0,998658	2021-07-31	United States
ORF7a_120_I	ORF7a	120	SRR15494205	27752	C	T	0,998663	2021-07-31	United States
ORF7b_40_I	ORF7b	40	SRR15494205	27874	C	T	0,99341	2021-07-31	United States
ORF8_118_NA	ORF8	118	SRR15494205	28247	A	-GATTTC	0,994776	2021-07-31	United States
N_63_G	N	63	SRR15494205	28461	A	G	0,997891	2021-07-31	United States
N_377_Y	N	377	SRR15494205	29402	G	T	1	2021-07-31	United States
ORF1ab_309_L	ORF1ab	309	SRR15494206	1191	C	T	0,978474	2021-07-31	United States
ORF1ab_538_A	ORF1ab	538	SRR15494206	1877	T	G	0,995833	2021-07-31	United States
ORF1ab_754_D	ORF1ab	754	SRR15494206	2527	G	T	0,205128	2021-07-31	United States
ORF1ab_1061_T	ORF1ab	1061	SRR15494206	3446	G	A	0,99127	2021-07-31	United States
ORF1ab_1640_L	ORF1ab	1640	SRR15494206	5184	C	T	0,993884	2021-07-31	United States
ORF1ab_3209_V	ORF1ab	3209	SRR15494206	9891	C	T	0,994366	2021-07-31	United States
ORF1ab_3718_A	ORF1ab	3718	SRR15494206	11418	T	C	0,993695	2021-07-31	United States
ORF1ab_314_L	ORF1ab	314	SRR15494206	14408	C	T	1	2021-07-31	United States
ORF1ab_662_S	ORF1ab	662	SRR15494206	15451	G	A	0,999649	2021-07-31	United States
ORF1ab_1000_L	ORF1ab	1000	SRR15494206	16466	C	T	0,999291	2021-07-31	United States
ORF1ab_1570_L	ORF1ab	1570	SRR15494206	18176	C	T	0,980507	2021-07-31	United States
ORF1ab_1898_F	ORF1ab	1898	SRR15494206	19160	C	T	0,994783	2021-07-31	United States
ORF1ab_2183_Y	ORF1ab	2183	SRR15494206	20014	G	T	0,992337	2021-07-31	United States
ORF1ab_2417_I	ORF1ab	2417	SRR15494206	20718	G	T	0,97271	2021-07-31	United States
S_19_R	S	19	SRR15494206	21618	C	G	1	2021-07-31	United States
S_156_NA	S	156	SRR15494206	22028	G	-AGTTCA	1	2021-07-31	United States
S_452_R	S	452	SRR15494206	22917	T	G	1	2021-07-31	United States
S_478_K	S	478	SRR15494206	22995	C	A	1	2021-07-31	United States
S_614_G	S	614	SRR15494206	23403	A	G	1	2021-07-31	United States
S_681_R	S	681	SRR15494206	23604	C	G	1	2021-07-31	United States
S_950_N	S	950	SRR15494206	24410	G	A	0,998211	2021-07-31	United States
ORF3a_26_L	ORF3a	26	SRR15494206	25469	C	T	0,997875	2021-07-31	United States
M_82_T	M	82	SRR15494206	26767	T	C	1	2021-07-31	United States
ORF7a_82_A	ORF7a	82	SRR15494206	27638	T	C	0,996226	2021-07-31	United States
ORF7a_116_F	ORF7a	116	SRR15494206	27739	C	T	0,992453	2021-07-31	United States
ORF7a_120_I	ORF7a	120	SRR15494206	27752	C	T	0,996241	2021-07-31	United States
ORF7b_33_V	ORF7b	33	SRR15494206	27853	A	T	0,992203	2021-07-31	United States
ORF8_118_NA	ORF8	118	SRR15494206	28247	A	-GATTTC	0,990944	2021-07-31	United States
N_63_G	N	63	SRR15494206	28461	A	G	0,998915	2021-07-31	United States
N_203_M	N	203	SRR15494206	28881	G	T	1	2021-07-31	United States
ORF1ab_1306_S	ORF1ab	1306	SRR15494207	4181	G	T	0,998255	2021-07-31	United States
ORF1ab_2046_L	ORF1ab	2046	SRR15494207	6402	C	T	0,997065	2021-07-31	United States
ORF1ab_2125_Y	ORF1ab	2125	SRR15494207	6638	C	T	0,994257	2021-07-31	United States
ORF1ab_2287_S	ORF1ab	2287	SRR15494207	7124	C	T	0,996448	2021-07-31	United States
ORF1ab_2554_V	ORF1ab	2554	SRR15494207	7926	C	T	0,987607	2021-07-31	United States
ORF1ab_2930_L	ORF1ab	2930	SRR15494207	9053	G	T	0,998056	2021-07-31	United States
ORF1ab_3255_I	ORF1ab	3255	SRR15494207	10029	C	T	0,992687	2021-07-31	United States
ORF1ab_3646_A	ORF1ab	3646	SRR15494207	11201	A	G	0,997898	2021-07-31	United States
ORF1ab_183_V	ORF1ab	183	SRR15494207	14014	T	G	0,989873	2021-07-31	United States
ORF1ab_314_L	ORF1ab	314	SRR15494207	14408	C	T	0,999267	2021-07-31	United States
ORF1ab_662_S	ORF1ab	662	SRR15494207	15451	G	A	0,998396	2021-07-31	United States
ORF1ab_1000_L	ORF1ab	1000	SRR15494207	16466	C	T	0,999489	2021-07-31	United States
ORF1ab_1087_Y	ORF1ab	1087	SRR15494207	16726	C	T	0,988881	2021-07-31	United States
ORF1ab_1918_V	ORF1ab	1918	SRR15494207	19220	C	T	0,995683	2021-07-31	United States
S_19_R	S	19	SRR15494207	21618	C	G	1	2021-07-31	United States
S_156_NA	S	156	SRR15494207	22028	G	-AGTTCA	0,998131	2021-07-31	United States
S_452_R	S	452	SRR15494207	22917	T	G	1	2021-07-31	United States
S_478_K	S	478	SRR15494207	22995	C	A	1	2021-07-31	United States
S_614_G	S	614	SRR15494207	23403	A	G	1	2021-07-31	United States
S_681_R	S	681	SRR15494207	23604	C	G	0,999245	2021-07-31	United States
S_950_N	S	950	SRR15494207	24410	G	A	0,999799	2021-07-31	United States
ORF3a_26_L	ORF3a	26	SRR15494207	25469	C	T	1	2021-07-31	United States
M_82_T	M	82	SRR15494207	26767	T	C	1	2021-07-31	United States
ORF7a_82_A	ORF7a	82	SRR15494207	27638	T	C	0,999302	2021-07-31	United States
ORF7a_120_I	ORF7a	120	SRR15494207	27752	C	T	0,998624	2021-07-31	United States
ORF7b_40_I	ORF7b	40	SRR15494207	27874	C	T	0,998373	2021-07-31	United States
ORF8_60_F	ORF8	60	SRR15494207	28073	G	T	0,993004	2021-07-31	United States
ORF8_118_NA	ORF8	118	SRR15494207	28247	A	-GATTTC	0,991558	2021-07-31	United States
N_63_G	N	63	SRR15494207	28461	A	G	0,99896	2021-07-31	United States
N_203_M	N	203	SRR15494207	28881	G	T	1	2021-07-31	United States
N_215_C	N	215	SRR15494207	28916	G	T	0,997389	2021-07-31	United States
N_377_Y	N	377	SRR15494207	29402	G	T	1	2021-07-31	United States
ORF1ab_753_I	ORF1ab	753	SRR15494208	2523	C	T	0,995215	2021-07-31	United States
ORF1ab_1306_S	ORF1ab	1306	SRR15494208	4181	G	T	0,9986	2021-07-31	United States
ORF1ab_2046_L	ORF1ab	2046	SRR15494208	6402	C	T	0,998814	2021-07-31	United States
ORF1ab_2287_S	ORF1ab	2287	SRR15494208	7124	C	T	0,996461	2021-07-31	United States
ORF1ab_2823_I	ORF1ab	2823	SRR15494208	8733	C	T	0,994845	2021-07-31	United States
ORF1ab_2930_L	ORF1ab	2930	SRR15494208	9053	G	T	0,998877	2021-07-31	United States
ORF1ab_3255_I	ORF1ab	3255	SRR15494208	10029	C	T	0,996041	2021-07-31	United States
ORF1ab_3646_A	ORF1ab	3646	SRR15494208	11201	A	G	0,997888	2021-07-31	United States
ORF1ab_314_L	ORF1ab	314	SRR15494208	14408	C	T	0,999865	2021-07-31	United States
ORF1ab_662_S	ORF1ab	662	SRR15494208	15451	G	A	0,999735	2021-07-31	United States
ORF1ab_1000_L	ORF1ab	1000	SRR15494208	16466	C	T	0,999197	2021-07-31	United States
ORF1ab_1257_V	ORF1ab	1257	SRR15494208	17236	A	G	0,994922	2021-07-31	United States
ORF1ab_1918_V	ORF1ab	1918	SRR15494208	19220	C	T	0,999192	2021-07-31	United States
S_19_R	S	19	SRR15494208	21618	C	G	1	2021-07-31	United States
S_156_NA	S	156	SRR15494208	22028	G	-AGTTCA	0,997384	2021-07-31	United States
S_452_R	S	452	SRR15494208	22917	T	G	0,999205	2021-07-31	United States
S_478_K	S	478	SRR15494208	22995	C	A	0,999191	2021-07-31	United States
S_614_G	S	614	SRR15494208	23403	A	G	0,999849	2021-07-31	United States
S_681_R	S	681	SRR15494208	23604	C	G	0,999574	2021-07-31	United States
S_950_N	S	950	SRR15494208	24410	G	A	1	2021-07-31	United States
ORF3a_26_L	ORF3a	26	SRR15494208	25469	C	T	0,999443	2021-07-31	United States
M_82_T	M	82	SRR15494208	26767	T	C	0,999437	2021-07-31	United States
ORF7a_82_A	ORF7a	82	SRR15494208	27638	T	C	0,999513	2021-07-31	United States
ORF7a_120_I	ORF7a	120	SRR15494208	27752	C	T	1	2021-07-31	United States
ORF7b_40_I	ORF7b	40	SRR15494208	27874	C	T	0,999185	2021-07-31	United States
ORF8_118_NA	ORF8	118	SRR15494208	28247	A	-GATTTC	0,995089	2021-07-31	United States
N_63_G	N	63	SRR15494208	28461	A	G	0,99897	2021-07-31	United States
N_203_M	N	203	SRR15494208	28881	G	T	0,998688	2021-07-31	United States
N_215_C	N	215	SRR15494208	28916	G	T	0,999346	2021-07-31	United States
N_377_Y	N	377	SRR15494208	29402	G	T	1	2021-07-31	United States
ORF1ab_1306_S	ORF1ab	1306	SRR15494209	4181	G	T	0,993057	2021-07-31	United States
ORF1ab_1771_T	ORF1ab	1771	SRR15494209	5577	T	C	0,992689	2021-07-31	United States
ORF1ab_2046_L	ORF1ab	2046	SRR15494209	6402	C	T	0,996385	2021-07-31	United States
ORF1ab_2144_NA	ORF1ab	2144	SRR15494209	6696	C	+T	0,115398	2021-07-31	United States
ORF1ab_2146_F	ORF1ab	2146	SRR15494209	6701	C	T	0,995153	2021-07-31	United States
ORF1ab_2287_S	ORF1ab	2287	SRR15494209	7124	C	T	0,966173	2021-07-31	United States
ORF1ab_2930_L	ORF1ab	2930	SRR15494209	9053	G	T	0,998579	2021-07-31	United States
ORF1ab_3255_I	ORF1ab	3255	SRR15494209	10029	C	T	0,999203	2021-07-31	United States
ORF1ab_3646_A	ORF1ab	3646	SRR15494209	11201	A	G	0,998207	2021-07-31	United States
ORF1ab_3731_V	ORF1ab	3731	SRR15494209	11456	A	G	0,995673	2021-07-31	United States
ORF1ab_4182_F	ORF1ab	4182	SRR15494209	12809	C	T	0,967334	2021-07-31	United States
ORF1ab_314_L	ORF1ab	314	SRR15494209	14408	C	T	1	2021-07-31	United States
ORF1ab_662_S	ORF1ab	662	SRR15494209	15451	G	A	0,998869	2021-07-31	United States
ORF1ab_1000_L	ORF1ab	1000	SRR15494209	16466	C	T	0,999312	2021-07-31	United States
ORF1ab_1918_V	ORF1ab	1918	SRR15494209	19220	C	T	0,9976	2021-07-31	United States
ORF1ab_2131_V	ORF1ab	2131	SRR15494209	19859	C	T	0,973154	2021-07-31	United States
S_19_R	S	19	SRR15494209	21618	C	G	1	2021-07-31	United States
S_452_R	S	452	SRR15494209	22917	T	G	1	2021-07-31	United States
S_478_K	S	478	SRR15494209	22995	C	A	0,999493	2021-07-31	United States
S_614_G	S	614	SRR15494209	23403	A	G	1	2021-07-31	United States
S_681_R	S	681	SRR15494209	23604	C	G	0,998847	2021-07-31	United States
S_950_N	S	950	SRR15494209	24410	G	A	0,999793	2021-07-31	United States
ORF3a_26_L	ORF3a	26	SRR15494209	25469	C	T	1	2021-07-31	United States
ORF3a_89_I	ORF3a	89	SRR15494209	25658	C	T	0,966797	2021-07-31	United States
ORF3a_155_Y	ORF3a	155	SRR15494209	25855	G	T	0,821293	2021-07-31	United States
M_82_T	M	82	SRR15494209	26767	T	C	0,99978	2021-07-31	United States
ORF7a_82_A	ORF7a	82	SRR15494209	27638	T	C	1	2021-07-31	United States
ORF7a_120_I	ORF7a	120	SRR15494209	27752	C	T	1	2021-07-31	United States
ORF7b_40_I	ORF7b	40	SRR15494209	27874	C	T	0,99878	2021-07-31	United States
ORF8_65_V	ORF8	65	SRR15494209	28087	C	T	0,994695	2021-07-31	United States
ORF8_118_NA	ORF8	118	SRR15494209	28247	A	-GATTTC	0,995547	2021-07-31	United States
N_63_G	N	63	SRR15494209	28461	A	G	0,999302	2021-07-31	United States
N_377_Y	N	377	SRR15494209	29402	G	T	1	2021-07-31	United States
ORF1ab_1640_L	ORF1ab	1640	SRR15494211	5184	C	T	0,990252	2021-07-31	United States
ORF1ab_3209_V	ORF1ab	3209	SRR15494211	9891	C	T	0,989381	2021-07-31	United States
ORF1ab_3718_A	ORF1ab	3718	SRR15494211	11418	T	C	0,994186	2021-07-31	United States
ORF1ab_3750_I	ORF1ab	3750	SRR15494211	11514	C	T	0,993167	2021-07-31	United States
ORF1ab_314_L	ORF1ab	314	SRR15494211	14408	C	T	1	2021-07-31	United States
ORF1ab_662_S	ORF1ab	662	SRR15494211	15451	G	A	0,999269	2021-07-31	United States
ORF1ab_1000_L	ORF1ab	1000	SRR15494211	16466	C	T	0,998272	2021-07-31	United States
S_19_R	S	19	SRR15494211	21618	C	G	1	2021-07-31	United States
S_156_NA	S	156	SRR15494211	22028	G	-AGTTCA	1	2021-07-31	United States
S_222_V	S	222	SRR15494211	22227	C	T	0,990212	2021-07-31	United States
S_452_R	S	452	SRR15494211	22917	T	G	0,999332	2021-07-31	United States
S_478_K	S	478	SRR15494211	22995	C	A	0,999316	2021-07-31	United States
S_614_G	S	614	SRR15494211	23403	A	G	0,999849	2021-07-31	United States
S_681_R	S	681	SRR15494211	23604	C	G	0,999747	2021-07-31	United States
S_950_N	S	950	SRR15494211	24410	G	A	0,998905	2021-07-31	United States
S_1074_S	S	1074	SRR15494211	24783	A	G	0,992863	2021-07-31	United States
S_1264_L	S	1264	SRR15494211	25352	G	T	0,986933	2021-07-31	United States
ORF3a_26_L	ORF3a	26	SRR15494211	25469	C	T	0,999228	2021-07-31	United States
ORF3a_174_A	ORF3a	174	SRR15494211	25913	G	C	0,166882	2021-07-31	United States
M_82_T	M	82	SRR15494211	26767	T	C	0,99952	2021-07-31	United States
ORF6_48_N	ORF6	48	SRR15494211	27345	A	T	0,993584	2021-07-31	United States
ORF7a_82_A	ORF7a	82	SRR15494211	27638	T	C	0,998788	2021-07-31	United States
ORF7a_120_I	ORF7a	120	SRR15494211	27752	C	T	0,998814	2021-07-31	United States
ORF8_118_NA	ORF8	118	SRR15494211	28247	A	-GATTTC	0,9952	2021-07-31	United States
N_63_G	N	63	SRR15494211	28461	A	G	0,999	2021-07-31	United States
N_203_M	N	203	SRR15494211	28881	G	T	1	2021-07-31	United States
ORF1ab_1633_D	ORF1ab	1633	SRR15494212	5164	G	T	0,977778	2021-07-31	United States
ORF1ab_1640_L	ORF1ab	1640	SRR15494212	5184	C	T	0,98324	2021-07-31	United States
ORF1ab_3209_V	ORF1ab	3209	SRR15494212	9891	C	T	0,996068	2021-07-31	United States
ORF1ab_3718_A	ORF1ab	3718	SRR15494212	11418	T	C	0,997543	2021-07-31	United States
ORF1ab_3750_I	ORF1ab	3750	SRR15494212	11514	C	T	0,997115	2021-07-31	United States
ORF1ab_314_L	ORF1ab	314	SRR15494212	14408	C	T	1	2021-07-31	United States
ORF1ab_662_S	ORF1ab	662	SRR15494212	15451	G	A	0,999454	2021-07-31	United States
ORF1ab_1000_L	ORF1ab	1000	SRR15494212	16466	C	T	0,999724	2021-07-31	United States
S_19_R	S	19	SRR15494212	21618	C	G	1	2021-07-31	United States
S_156_NA	S	156	SRR15494212	22028	G	-AGTTCA	1	2021-07-31	United States
S_222_V	S	222	SRR15494212	22227	C	T	0,9801	2021-07-31	United States
S_289_I	S	289	SRR15494212	22427	G	A	0,992515	2021-07-31	United States
S_452_R	S	452	SRR15494212	22917	T	G	1	2021-07-31	United States
S_478_K	S	478	SRR15494212	22995	C	A	1	2021-07-31	United States
S_614_G	S	614	SRR15494212	23403	A	G	1	2021-07-31	United States
S_681_R	S	681	SRR15494212	23604	C	G	1	2021-07-31	United States
S_950_N	S	950	SRR15494212	24410	G	A	1	2021-07-31	United States
ORF3a_26_L	ORF3a	26	SRR15494212	25469	C	T	1	2021-07-31	United States
M_82_T	M	82	SRR15494212	26767	T	C	0,999292	2021-07-31	United States
ORF7a_82_A	ORF7a	82	SRR15494212	27638	T	C	1	2021-07-31	United States
ORF7a_120_I	ORF7a	120	SRR15494212	27752	C	T	1	2021-07-31	United States
ORF8_118_NA	ORF8	118	SRR15494212	28247	A	-GATTTC	0,991487	2021-07-31	United States
N_18_V	N	18	SRR15494212	28326	G	T	0,996936	2021-07-31	United States
N_63_G	N	63	SRR15494212	28461	A	G	0,996238	2021-07-31	United States
N_203_M	N	203	SRR15494212	28881	G	T	1	2021-07-31	United States
N_377_Y	N	377	SRR15494212	29402	G	T	1	2021-07-31	United States
ORF1ab_1306_S	ORF1ab	1306	SRR15494213	4181	G	T	0,953846	2021-07-31	United States
ORF1ab_2046_L	ORF1ab	2046	SRR15494213	6402	C	T	0,949664	2021-07-31	United States
ORF1ab_2287_S	ORF1ab	2287	SRR15494213	7124	C	T	0,973934	2021-07-31	United States
ORF1ab_2930_L	ORF1ab	2930	SRR15494213	9053	G	T	0,962754	2021-07-31	United States
ORF1ab_3646_A	ORF1ab	3646	SRR15494213	11201	A	G	0,832827	2021-07-31	United States
ORF1ab_3731_V	ORF1ab	3731	SRR15494213	11456	A	G	0,953721	2021-07-31	United States
ORF1ab_129_S	ORF1ab	129	SRR15494213	13853	A	G	0,957436	2021-07-31	United States
ORF1ab_314_L	ORF1ab	314	SRR15494213	14408	C	T	1	2021-07-31	United States
ORF1ab_662_S	ORF1ab	662	SRR15494213	15451	G	A	0,770667	2021-07-31	United States
ORF1ab_1000_L	ORF1ab	1000	SRR15494213	16466	C	T	0,942337	2021-07-31	United States
ORF1ab_1918_V	ORF1ab	1918	SRR15494213	19220	C	T	0,77492	2021-07-31	United States
S_156_NA	S	156	SRR15494213	22028	G	-AGTTCA	0,997245	2021-07-31	United States
S_452_R	S	452	SRR15494213	22917	T	G	1	2021-07-31	United States
S_478_K	S	478	SRR15494213	22995	C	A	1	2021-07-31	United States
S_614_G	S	614	SRR15494213	23403	A	G	0,999396	2021-07-31	United States
S_681_R	S	681	SRR15494213	23604	C	G	0,998047	2021-07-31	United States
S_950_N	S	950	SRR15494213	24410	G	A	0,998947	2021-07-31	United States
ORF3a_26_L	ORF3a	26	SRR15494213	25469	C	T	1	2021-07-31	United States
ORF3a_210_A	ORF3a	210	SRR15494213	26021	A	C	0,957955	2021-07-31	United States
M_82_T	M	82	SRR15494213	26767	T	C	1	2021-07-31	United States
ORF7a_82_A	ORF7a	82	SRR15494213	27638	T	C	1	2021-07-31	United States
ORF7a_120_I	ORF7a	120	SRR15494213	27752	C	T	1	2021-07-31	United States
ORF7b_40_I	ORF7b	40	SRR15494213	27874	C	T	0,962129	2021-07-31	United States
ORF8_118_NA	ORF8	118	SRR15494213	28247	A	-GATTTC	0,699438	2021-07-31	United States
N_63_G	N	63	SRR15494213	28461	A	G	1	2021-07-31	United States
N_203_M	N	203	SRR15494213	28881	G	T	1	2021-07-31	United States
N_215_C	N	215	SRR15494213	28916	G	T	0,788991	2021-07-31	United States
ORF1ab_1306_S	ORF1ab	1306	SRR15494214	4181	G	T	0,996152	2021-07-31	United States
ORF1ab_1670_V	ORF1ab	1670	SRR15494214	5274	C	T	0,991822	2021-07-31	United States
ORF1ab_1923_T	ORF1ab	1923	SRR15494214	6032	G	A	0,992701	2021-07-31	United States
ORF1ab_2046_L	ORF1ab	2046	SRR15494214	6402	C	T	0,996649	2021-07-31	United States
ORF1ab_2287_S	ORF1ab	2287	SRR15494214	7124	C	T	0,997486	2021-07-31	United States
ORF1ab_2930_L	ORF1ab	2930	SRR15494214	9053	G	T	0,996495	2021-07-31	United States
ORF1ab_3255_I	ORF1ab	3255	SRR15494214	10029	C	T	1	2021-07-31	United States
ORF1ab_3646_A	ORF1ab	3646	SRR15494214	11201	A	G	0,997969	2021-07-31	United States
ORF1ab_3731_V	ORF1ab	3731	SRR15494214	11456	A	G	0,986408	2021-07-31	United States
ORF1ab_314_L	ORF1ab	314	SRR15494214	14408	C	T	0,999463	2021-07-31	United States
ORF1ab_662_S	ORF1ab	662	SRR15494214	15451	G	A	0,999695	2021-07-31	United States
ORF1ab_1000_L	ORF1ab	1000	SRR15494214	16466	C	T	0,999655	2021-07-31	United States
ORF1ab_1918_V	ORF1ab	1918	SRR15494214	19220	C	T	0,998796	2021-07-31	United States
ORF1ab_2148_A	ORF1ab	2148	SRR15494214	19909	T	G	0,990766	2021-07-31	United States
ORF1ab_2222_V	ORF1ab	2222	SRR15494214	20132	C	T	0,990363	2021-07-31	United States
S_19_R	S	19	SRR15494214	21618	C	G	1	2021-07-31	United States
S_156_NA	S	156	SRR15494214	22028	G	-AGTTCA	0,997312	2021-07-31	United States
S_177_I	S	177	SRR15494214	22093	G	A	0,977716	2021-07-31	United States
S_452_R	S	452	SRR15494214	22917	T	G	0,998527	2021-07-31	United States
S_478_K	S	478	SRR15494214	22995	C	A	1	2021-07-31	United States
S_614_G	S	614	SRR15494214	23403	A	G	0,999423	2021-07-31	United States
S_681_R	S	681	SRR15494214	23604	C	G	1	2021-07-31	United States
S_950_N	S	950	SRR15494214	24410	G	A	1	2021-07-31	United States
ORF3a_26_L	ORF3a	26	SRR15494214	25469	C	T	0,999124	2021-07-31	United States
ORF3a_210_A	ORF3a	210	SRR15494214	26021	A	C	0,989606	2021-07-31	United States
M_82_T	M	82	SRR15494214	26767	T	C	1	2021-07-31	United States
ORF7a_82_A	ORF7a	82	SRR15494214	27638	T	C	0,998058	2021-07-31	United States
ORF7a_120_I	ORF7a	120	SRR15494214	27752	C	T	1	2021-07-31	United States
ORF7b_40_I	ORF7b	40	SRR15494214	27874	C	T	0,992222	2021-07-31	United States
ORF8_118_NA	ORF8	118	SRR15494214	28247	A	-GATTTC	0,995488	2021-07-31	United States
N_63_G	N	63	SRR15494214	28461	A	G	0,999642	2021-07-31	United States
ORF1ab_1306_S	ORF1ab	1306	SRR15494217	4181	G	T	0,997676	2021-07-31	United States
ORF1ab_1600_E	ORF1ab	1600	SRR15494217	5065	T	G	0,976879	2021-07-31	United States
ORF1ab_2007_I	ORF1ab	2007	SRR15494217	6285	C	T	0,995136	2021-07-31	United States
ORF1ab_2046_L	ORF1ab	2046	SRR15494217	6402	C	T	0,998905	2021-07-31	United States
ORF1ab_2287_S	ORF1ab	2287	SRR15494217	7124	C	T	0,99274	2021-07-31	United States
ORF1ab_2836_I	ORF1ab	2836	SRR15494217	8772	C	T	0,993352	2021-07-31	United States
ORF1ab_2930_L	ORF1ab	2930	SRR15494217	9053	G	T	0,999161	2021-07-31	United States
ORF1ab_3255_I	ORF1ab	3255	SRR15494217	10029	C	T	0,999001	2021-07-31	United States
ORF1ab_3646_A	ORF1ab	3646	SRR15494217	11201	A	G	0,99853	2021-07-31	United States
ORF1ab_314_L	ORF1ab	314	SRR15494217	14408	C	T	1	2021-07-31	United States
ORF1ab_662_S	ORF1ab	662	SRR15494217	15451	G	A	0,999758	2021-07-31	United States
ORF1ab_1000_L	ORF1ab	1000	SRR15494217	16466	C	T	0,999742	2021-07-31	United States
ORF1ab_1918_V	ORF1ab	1918	SRR15494217	19220	C	T	0,998688	2021-07-31	United States
ORF1ab_2635_H	ORF1ab	2635	SRR15494217	21372	G	T	0,981965	2021-07-31	United States
S_19_R	S	19	SRR15494217	21618	C	G	1	2021-07-31	United States
S_27_S	S	27	SRR15494217	21641	G	T	0,994966	2021-07-31	United States
S_156_NA	S	156	SRR15494217	22028	G	-AGTTCA	0,99505	2021-07-31	United States
S_452_R	S	452	SRR15494217	22917	T	G	1	2021-07-31	United States
S_478_K	S	478	SRR15494217	22995	C	A	1	2021-07-31	United States
S_614_G	S	614	SRR15494217	23403	A	G	1	2021-07-31	United States
S_681_R	S	681	SRR15494217	23604	C	G	1	2021-07-31	United States
S_950_N	S	950	SRR15494217	24410	G	A	0,999854	2021-07-31	United States
ORF3a_26_L	ORF3a	26	SRR15494217	25469	C	T	0,999701	2021-07-31	United States
ORF3a_217_I	ORF3a	217	SRR15494217	26042	C	T	0,974349	2021-07-31	United States
M_82_T	M	82	SRR15494217	26767	T	C	1	2021-07-31	United States
ORF7a_71_I	ORF7a	71	SRR15494217	27604	G	A	0,96162	2021-07-31	United States
ORF7a_82_A	ORF7a	82	SRR15494217	27638	T	C	0,997895	2021-07-31	United States
ORF7a_120_I	ORF7a	120	SRR15494217	27752	C	T	0,99793	2021-07-31	United States
ORF7b_40_I	ORF7b	40	SRR15494217	27874	C	T	0,998809	2021-07-31	United States
ORF8_118_NA	ORF8	118	SRR15494217	28247	A	-GATTTC	0,993448	2021-07-31	United States
N_63_G	N	63	SRR15494217	28461	A	G	0,998495	2021-07-31	United States
N_203_M	N	203	SRR15494217	28881	G	T	1	2021-07-31	United States
N_215_C	N	215	SRR15494217	28916	G	T	0,991247	2021-07-31	United States
N_377_Y	N	377	SRR15494217	29402	G	T	0,999484	2021-07-31	United States
ORF1ab_81_NA	ORF1ab	81	SRR15494219	507	A	-TGGTCATGTTATGGT	0,0956588	2021-07-31	United States
ORF1ab_1306_S	ORF1ab	1306	SRR15494219	4181	G	T	0,99691	2021-07-31	United States
ORF1ab_2046_L	ORF1ab	2046	SRR15494219	6402	C	T	0,996747	2021-07-31	United States
ORF1ab_2125_Y	ORF1ab	2125	SRR15494219	6638	C	T	0,994898	2021-07-31	United States
ORF1ab_2287_S	ORF1ab	2287	SRR15494219	7124	C	T	0,992826	2021-07-31	United States
ORF1ab_2554_V	ORF1ab	2554	SRR15494219	7926	C	T	0,987931	2021-07-31	United States
ORF1ab_2930_L	ORF1ab	2930	SRR15494219	9053	G	T	0,997062	2021-07-31	United States
ORF1ab_3646_A	ORF1ab	3646	SRR15494219	11201	A	G	0,997465	2021-07-31	United States
ORF1ab_3970_D	ORF1ab	3970	SRR15494219	12173	A	G	0,990302	2021-07-31	United States
ORF1ab_183_V	ORF1ab	183	SRR15494219	14014	T	G	0,988095	2021-07-31	United States
ORF1ab_314_L	ORF1ab	314	SRR15494219	14408	C	T	1	2021-07-31	United States
ORF1ab_662_S	ORF1ab	662	SRR15494219	15451	G	A	0,999	2021-07-31	United States
ORF1ab_1000_L	ORF1ab	1000	SRR15494219	16466	C	T	1	2021-07-31	United States
ORF1ab_1087_Y	ORF1ab	1087	SRR15494219	16726	C	T	0,984496	2021-07-31	United States
ORF1ab_1918_V	ORF1ab	1918	SRR15494219	19220	C	T	0,998829	2021-07-31	United States
S_156_NA	S	156	SRR15494219	22028	G	-AGTTCA	0,996774	2021-07-31	United States
S_452_R	S	452	SRR15494219	22917	T	G	1	2021-07-31	United States
S_478_K	S	478	SRR15494219	22995	C	A	1	2021-07-31	United States
S_614_G	S	614	SRR15494219	23403	A	G	0,999559	2021-07-31	United States
S_681_R	S	681	SRR15494219	23604	C	G	1	2021-07-31	United States
S_950_N	S	950	SRR15494219	24410	G	A	1	2021-07-31	United States
ORF3a_26_L	ORF3a	26	SRR15494219	25469	C	T	1	2021-07-31	United States
M_82_T	M	82	SRR15494219	26767	T	C	0,999047	2021-07-31	United States
ORF7a_82_A	ORF7a	82	SRR15494219	27638	T	C	0,998736	2021-07-31	United States
ORF7a_120_I	ORF7a	120	SRR15494219	27752	C	T	0,998783	2021-07-31	United States
ORF7b_40_I	ORF7b	40	SRR15494219	27874	C	T	0,998045	2021-07-31	United States
ORF8_60_F	ORF8	60	SRR15494219	28073	G	T	0,994048	2021-07-31	United States
ORF8_118_NA	ORF8	118	SRR15494219	28247	A	-GATTTC	0,991105	2021-07-31	United States
N_63_N	N	63	SRR15494219	28460	G	A	0,987571	2021-07-31	United States
N_63_G	N	63	SRR15494219	28461	A	G	1	2021-07-31	United States
N_203_M	N	203	SRR15494219	28881	G	T	1	2021-07-31	United States
N_215_C	N	215	SRR15494219	28916	G	T	0,996951	2021-07-31	United States
ORF1ab_1633_D	ORF1ab	1633	SRR15494220	5164	G	T	0,982036	2021-07-31	United States
ORF1ab_1640_L	ORF1ab	1640	SRR15494220	5184	C	T	0,988304	2021-07-31	United States
ORF1ab_3209_V	ORF1ab	3209	SRR15494220	9891	C	T	0,975709	2021-07-31	United States
ORF1ab_3718_A	ORF1ab	3718	SRR15494220	11418	T	C	0,994702	2021-07-31	United States
ORF1ab_3750_I	ORF1ab	3750	SRR15494220	11514	C	T	0,992032	2021-07-31	United States
ORF1ab_314_L	ORF1ab	314	SRR15494220	14408	C	T	0,999656	2021-07-31	United States
ORF1ab_662_S	ORF1ab	662	SRR15494220	15451	G	A	1	2021-07-31	United States
ORF1ab_1000_L	ORF1ab	1000	SRR15494220	16466	C	T	1	2021-07-31	United States
S_19_R	S	19	SRR15494220	21618	C	G	1	2021-07-31	United States
S_156_NA	S	156	SRR15494220	22028	G	-AGTTCA	1	2021-07-31	United States
S_222_V	S	222	SRR15494220	22227	C	T	0,972973	2021-07-31	United States
S_289_I	S	289	SRR15494220	22427	G	A	0,995215	2021-07-31	United States
S_452_R	S	452	SRR15494220	22917	T	G	1	2021-07-31	United States
S_478_K	S	478	SRR15494220	22995	C	A	1	2021-07-31	United States
S_614_G	S	614	SRR15494220	23403	A	G	1	2021-07-31	United States
S_681_R	S	681	SRR15494220	23604	C	G	0,999402	2021-07-31	United States
S_950_N	S	950	SRR15494220	24410	G	A	1	2021-07-31	United States
ORF3a_26_L	ORF3a	26	SRR15494220	25469	C	T	0,998807	2021-07-31	United States
ORF3a_174_A	ORF3a	174	SRR15494220	25913	G	C	0,133721	2021-07-31	United States
M_82_T	M	82	SRR15494220	26767	T	C	1	2021-07-31	United States
ORF7a_82_A	ORF7a	82	SRR15494220	27638	T	C	1	2021-07-31	United States
ORF7a_120_I	ORF7a	120	SRR15494220	27752	C	T	1	2021-07-31	United States
ORF8_118_NA	ORF8	118	SRR15494220	28247	A	-GATTTC	0,992684	2021-07-31	United States
N_18_V	N	18	SRR15494220	28326	G	T	0,988075	2021-07-31	United States
N_63_G	N	63	SRR15494220	28461	A	G	0,999609	2021-07-31	United States
ORF1ab_1306_S	ORF1ab	1306	SRR15494224	4181	G	T	0,997692	2021-07-31	United States
ORF1ab_2046_L	ORF1ab	2046	SRR15494224	6402	C	T	0,997327	2021-07-31	United States
ORF1ab_2287_S	ORF1ab	2287	SRR15494224	7124	C	T	0,995575	2021-07-31	United States
ORF1ab_2930_L	ORF1ab	2930	SRR15494224	9053	G	T	0,997576	2021-07-31	United States
ORF1ab_3255_I	ORF1ab	3255	SRR15494224	10029	C	T	1	2021-07-31	United States
ORF1ab_3646_A	ORF1ab	3646	SRR15494224	11201	A	G	0,998654	2021-07-31	United States
ORF1ab_3731_V	ORF1ab	3731	SRR15494224	11456	A	G	0,989044	2021-07-31	United States
ORF1ab_314_L	ORF1ab	314	SRR15494224	14408	C	T	1	2021-07-31	United States
ORF1ab_662_S	ORF1ab	662	SRR15494224	15451	G	A	1	2021-07-31	United States
ORF1ab_1000_L	ORF1ab	1000	SRR15494224	16466	C	T	0,998794	2021-07-31	United States
ORF1ab_1918_V	ORF1ab	1918	SRR15494224	19220	C	T	0,996902	2021-07-31	United States
S_19_R	S	19	SRR15494224	21618	C	G	0,99435	2021-07-31	United States
S_156_NA	S	156	SRR15494224	22028	G	-AGTTCA	0,993333	2021-07-31	United States
S_452_R	S	452	SRR15494224	22917	T	G	1	2021-07-31	United States
S_478_K	S	478	SRR15494224	22995	C	A	1	2021-07-31	United States
S_614_G	S	614	SRR15494224	23403	A	G	1	2021-07-31	United States
S_681_R	S	681	SRR15494224	23604	C	G	0,999134	2021-07-31	United States
S_950_N	S	950	SRR15494224	24410	G	A	1	2021-07-31	United States
ORF3a_26_L	ORF3a	26	SRR15494224	25469	C	T	1	2021-07-31	United States
M_82_T	M	82	SRR15494224	26767	T	C	1	2021-07-31	United States
ORF7a_82_A	ORF7a	82	SRR15494224	27638	T	C	1	2021-07-31	United States
ORF7a_120_I	ORF7a	120	SRR15494224	27752	C	T	1	2021-07-31	United States
ORF7b_40_I	ORF7b	40	SRR15494224	27874	C	T	0,992161	2021-07-31	United States
ORF8_118_NA	ORF8	118	SRR15494224	28247	A	-GATTTC	0,995146	2021-07-31	United States
N_63_G	N	63	SRR15494224	28461	A	G	0,998264	2021-07-31	United States
ORF1ab_519_S	ORF1ab	519	SRR15494225	1820	G	A	0,985041	2021-07-31	United States
ORF1ab_1306_S	ORF1ab	1306	SRR15494225	4181	G	T	0,990401	2021-07-31	United States
ORF1ab_2046_L	ORF1ab	2046	SRR15494225	6402	C	T	0,988648	2021-07-31	United States
ORF1ab_2287_S	ORF1ab	2287	SRR15494225	7124	C	T	0,998397	2021-07-31	United States
ORF1ab_2930_L	ORF1ab	2930	SRR15494225	9053	G	T	0,996073	2021-07-31	United States
ORF1ab_3646_A	ORF1ab	3646	SRR15494225	11201	A	G	0,98374	2021-07-31	United States
ORF1ab_4179_K	ORF1ab	4179	SRR15494225	12801	G	A	0,987772	2021-07-31	United States
ORF1ab_314_L	ORF1ab	314	SRR15494225	14408	C	T	1	2021-07-31	United States
ORF1ab_662_S	ORF1ab	662	SRR15494225	15451	G	A	1	2021-07-31	United States
ORF1ab_1000_L	ORF1ab	1000	SRR15494225	16466	C	T	1	2021-07-31	United States
ORF1ab_1918_V	ORF1ab	1918	SRR15494225	19220	C	T	0,978618	2021-07-31	United States
S_156_NA	S	156	SRR15494225	22028	G	-AGTTCA	0,996183	2021-07-31	United States
S_452_R	S	452	SRR15494225	22917	T	G	1	2021-07-31	United States
S_478_K	S	478	SRR15494225	22995	C	A	1	2021-07-31	United States
S_614_G	S	614	SRR15494225	23403	A	G	1	2021-07-31	United States
S_681_R	S	681	SRR15494225	23604	C	G	1	2021-07-31	United States
S_950_N	S	950	SRR15494225	24410	G	A	0,998236	2021-07-31	United States
ORF3a_26_L	ORF3a	26	SRR15494225	25469	C	T	1	2021-07-31	United States
ORF3a_174_A	ORF3a	174	SRR15494225	25913	G	C	0,0658915	2021-07-31	United States
ORF3a_239_Q	ORF3a	239	SRR15494225	26107	G	C	0,992172	2021-07-31	United States
M_82_T	M	82	SRR15494225	26767	T	C	0,998236	2021-07-31	United States
ORF7a_82_A	ORF7a	82	SRR15494225	27638	T	C	1	2021-07-31	United States
ORF7a_120_I	ORF7a	120	SRR15494225	27752	C	T	1	2021-07-31	United States
ORF7b_40_I	ORF7b	40	SRR15494225	27874	C	T	0,993305	2021-07-31	United States
ORF8_118_NA	ORF8	118	SRR15494225	28247	A	-GATTTC	0,99376	2021-07-31	United States
N_18_A	N	18	SRR15494225	28326	G	C	0,967391	2021-07-31	United States
N_63_G	N	63	SRR15494225	28461	A	G	0,997106	2021-07-31	United States
N_203_M	N	203	SRR15494225	28881	G	T	0,998371	2021-07-31	United States
N_215_C	N	215	SRR15494225	28916	G	T	0,990132	2021-07-31	United States
ORF1ab_94_C	ORF1ab	94	SRR15494228	545	G	T	0,993362	2021-07-31	United States
ORF1ab_300_V	ORF1ab	300	SRR15494228	1163	A	G	0,993999	2021-07-31	United States
ORF1ab_1306_S	ORF1ab	1306	SRR15494228	4181	G	T	0,995543	2021-07-31	United States
ORF1ab_2046_L	ORF1ab	2046	SRR15494228	6402	C	T	0,998011	2021-07-31	United States
ORF1ab_2287_S	ORF1ab	2287	SRR15494228	7124	C	T	0,998261	2021-07-31	United States
ORF1ab_2855_V	ORF1ab	2855	SRR15494228	8829	C	T	0,993102	2021-07-31	United States
ORF1ab_2930_L	ORF1ab	2930	SRR15494228	9053	G	T	1	2021-07-31	United States
ORF1ab_3255_I	ORF1ab	3255	SRR15494228	10029	C	T	0,995726	2021-07-31	United States
ORF1ab_3646_A	ORF1ab	3646	SRR15494228	11201	A	G	0,996637	2021-07-31	United States
ORF1ab_314_L	ORF1ab	314	SRR15494228	14408	C	T	0,99973	2021-07-31	United States
ORF1ab_662_S	ORF1ab	662	SRR15494228	15451	G	A	0,999132	2021-07-31	United States
ORF1ab_1000_L	ORF1ab	1000	SRR15494228	16466	C	T	0,999474	2021-07-31	United States
ORF1ab_1847_S	ORF1ab	1847	SRR15494228	19006	G	T	0,994347	2021-07-31	United States
ORF1ab_1918_V	ORF1ab	1918	SRR15494228	19220	C	T	0,997208	2021-07-31	United States
S_19_R	S	19	SRR15494228	21618	C	G	1	2021-07-31	United States
S_156_NA	S	156	SRR15494228	22028	G	-AGTTCA	1	2021-07-31	United States
S_452_R	S	452	SRR15494228	22917	T	G	1	2021-07-31	United States
S_478_K	S	478	SRR15494228	22995	C	A	1	2021-07-31	United States
S_614_G	S	614	SRR15494228	23403	A	G	1	2021-07-31	United States
S_681_R	S	681	SRR15494228	23604	C	G	1	2021-07-31	United States
S_950_N	S	950	SRR15494228	24410	G	A	0,998488	2021-07-31	United States
ORF3a_26_L	ORF3a	26	SRR15494228	25469	C	T	1	2021-07-31	United States
ORF3a_174_A	ORF3a	174	SRR15494228	25913	G	C	0,0986094	2021-07-31	United States
M_82_T	M	82	SRR15494228	26767	T	C	1	2021-07-31	United States
ORF7a_82_A	ORF7a	82	SRR15494228	27638	T	C	1	2021-07-31	United States
ORF7a_120_I	ORF7a	120	SRR15494228	27752	C	T	1	2021-07-31	United States
ORF7b_40_I	ORF7b	40	SRR15494228	27874	C	T	0,998791	2021-07-31	United States
ORF8_118_NA	ORF8	118	SRR15494228	28247	A	-GATTTC	0,994676	2021-07-31	United States
N_63_G	N	63	SRR15494228	28461	A	G	0,999619	2021-07-31	United States
N_203_M	N	203	SRR15494228	28881	G	T	1	2021-07-31	United States
N_215_C	N	215	SRR15494228	28916	G	T	0,993651	2021-07-31	United States
N_230_F	N	230	SRR15494228	28961	C	T	0,993333	2021-07-31	United States
N_377_Y	N	377	SRR15494228	29402	G	T	1	2021-07-31	United States
ORF1ab_1056_L	ORF1ab	1056	SRR15494229	3431	G	T	0,98756	2021-07-31	United States
ORF1ab_1306_S	ORF1ab	1306	SRR15494229	4181	G	T	0,996632	2021-07-31	United States
ORF1ab_2046_L	ORF1ab	2046	SRR15494229	6402	C	T	0,996277	2021-07-31	United States
ORF1ab_2287_S	ORF1ab	2287	SRR15494229	7124	C	T	0,996582	2021-07-31	United States
ORF1ab_2930_L	ORF1ab	2930	SRR15494229	9053	G	T	0,998732	2021-07-31	United States
ORF1ab_3255_I	ORF1ab	3255	SRR15494229	10029	C	T	0,995614	2021-07-31	United States
ORF1ab_3646_A	ORF1ab	3646	SRR15494229	11201	A	G	0,998661	2021-07-31	United States
ORF1ab_314_L	ORF1ab	314	SRR15494229	14408	C	T	1	2021-07-31	United States
ORF1ab_662_S	ORF1ab	662	SRR15494229	15451	G	A	1	2021-07-31	United States
ORF1ab_813_H	ORF1ab	813	SRR15494229	15906	G	T	0,987791	2021-07-31	United States
ORF1ab_1000_L	ORF1ab	1000	SRR15494229	16466	C	T	0,999627	2021-07-31	United States
ORF1ab_1257_V	ORF1ab	1257	SRR15494229	17236	A	G	0,989283	2021-07-31	United States
ORF1ab_1918_V	ORF1ab	1918	SRR15494229	19220	C	T	0,995683	2021-07-31	United States
S_19_R	S	19	SRR15494229	21618	C	G	1	2021-07-31	United States
S_156_NA	S	156	SRR15494229	22028	G	-AGTTCA	1	2021-07-31	United States
S_222_S	S	222	SRR15494229	22226	G	T	0,989474	2021-07-31	United States
S_452_R	S	452	SRR15494229	22917	T	G	0,995542	2021-07-31	United States
S_478_K	S	478	SRR15494229	22995	C	A	0,998494	2021-07-31	United States
S_614_G	S	614	SRR15494229	23403	A	G	1	2021-07-31	United States
S_681_R	S	681	SRR15494229	23604	C	G	1	2021-07-31	United States
S_950_N	S	950	SRR15494229	24410	G	A	0,999513	2021-07-31	United States
ORF3a_26_L	ORF3a	26	SRR15494229	25469	C	T	1	2021-07-31	United States
M_82_T	M	82	SRR15494229	26767	T	C	0,999408	2021-07-31	United States
ORF7a_82_A	ORF7a	82	SRR15494229	27638	T	C	1	2021-07-31	United States
ORF7a_120_I	ORF7a	120	SRR15494229	27752	C	T	1	2021-07-31	United States
ORF7b_40_I	ORF7b	40	SRR15494229	27874	C	T	0,996662	2021-07-31	United States
ORF8_118_NA	ORF8	118	SRR15494229	28247	A	-GATTTC	0,992567	2021-07-31	United States
N_63_G	N	63	SRR15494229	28461	A	G	0,999738	2021-07-31	United States
N_203_M	N	203	SRR15494229	28881	G	T	1	2021-07-31	United States
N_215_C	N	215	SRR15494229	28916	G	T	0,995434	2021-07-31	United States
N_377_Y	N	377	SRR15494229	29402	G	T	0,993827	2021-07-31	United States
ORF1ab_309_L	ORF1ab	309	SRR15494230	1191	C	T	0,992905	2021-07-31	United States
ORF1ab_743_K	ORF1ab	743	SRR15494230	2492	G	A	0,991667	2021-07-31	United States
ORF1ab_965_A	ORF1ab	965	SRR15494230	3158	A	G	0,992667	2021-07-31	United States
ORF1ab_1640_L	ORF1ab	1640	SRR15494230	5184	C	T	0,998347	2021-07-31	United States
ORF1ab_2906_I	ORF1ab	2906	SRR15494230	8982	C	T	0,991832	2021-07-31	United States
ORF1ab_3209_V	ORF1ab	3209	SRR15494230	9891	C	T	0,948148	2021-07-31	United States
ORF1ab_3577_R	ORF1ab	3577	SRR15494230	10995	A	G	0,993677	2021-07-31	United States
ORF1ab_3646_A	ORF1ab	3646	SRR15494230	11201	A	G	0,0782918	2021-07-31	United States
ORF1ab_3718_A	ORF1ab	3718	SRR15494230	11418	T	C	0,997444	2021-07-31	United States
ORF1ab_314_L	ORF1ab	314	SRR15494230	14408	C	T	0,999754	2021-07-31	United States
ORF1ab_662_S	ORF1ab	662	SRR15494230	15451	G	A	0,991974	2021-07-31	United States
ORF1ab_767_L	ORF1ab	767	SRR15494230	15766	G	T	0,992559	2021-07-31	United States
ORF1ab_1000_L	ORF1ab	1000	SRR15494230	16466	C	T	0,999798	2021-07-31	United States
ORF1ab_1570_L	ORF1ab	1570	SRR15494230	18176	C	T	0,990683	2021-07-31	United States
ORF1ab_1918_V	ORF1ab	1918	SRR15494230	19220	C	T	0,0672269	2021-07-31	United States
ORF1ab_2312_L	ORF1ab	2312	SRR15494230	20402	C	T	0,995964	2021-07-31	United States
S_152_L	S	152	SRR15494230	22017	G	T	0,989311	2021-07-31	United States
S_156_NA	S	156	SRR15494230	22028	G	-AGTTCA	0,997636	2021-07-31	United States
S_452_R	S	452	SRR15494230	22917	T	G	0,999391	2021-07-31	United States
S_478_K	S	478	SRR15494230	22995	C	A	0,999379	2021-07-31	United States
S_614_G	S	614	SRR15494230	23403	A	G	0,999626	2021-07-31	United States
S_681_R	S	681	SRR15494230	23604	C	G	0,999795	2021-07-31	United States
S_950_N	S	950	SRR15494230	24410	G	A	0,999015	2021-07-31	United States
S_1141_W	S	1141	SRR15494230	24984	T	G	0,992998	2021-07-31	United States
ORF3a_26_L	ORF3a	26	SRR15494230	25469	C	T	1	2021-07-31	United States
ORF3a_174_A	ORF3a	174	SRR15494230	25913	G	C	0,0728518	2021-07-31	United States
E_62_F	E	62	SRR15494230	26428	G	T	0,939189	2021-07-31	United States
M_82_T	M	82	SRR15494230	26767	T	C	1	2021-07-31	United States
ORF7a_82_A	ORF7a	82	SRR15494230	27638	T	C	0,99978	2021-07-31	United States
ORF7a_116_F	ORF7a	116	SRR15494230	27739	C	T	0,995396	2021-07-31	United States
ORF7a_120_I	ORF7a	120	SRR15494230	27752	C	T	1	2021-07-31	United States
ORF8_55_V	ORF8	55	SRR15494230	28057	C	T	0,990538	2021-07-31	United States
ORF8_118_NA	ORF8	118	SRR15494230	28247	A	-GATTTC	0,987118	2021-07-31	United States
N_63_G	N	63	SRR15494230	28461	A	G	0,998934	2021-07-31	United States
N_203_M	N	203	SRR15494230	28881	G	T	0,999168	2021-07-31	United States
N_218_T	N	218	SRR15494230	28925	G	A	0,995415	2021-07-31	United States
ORF1ab_1306_S	ORF1ab	1306	SRR15494231	4181	G	T	0,998593	2021-07-31	United States
ORF1ab_2046_L	ORF1ab	2046	SRR15494231	6402	C	T	0,99453	2021-07-31	United States
ORF1ab_2287_S	ORF1ab	2287	SRR15494231	7124	C	T	0,9993	2021-07-31	United States
ORF1ab_2554_V	ORF1ab	2554	SRR15494231	7926	C	T	0,992676	2021-07-31	United States
ORF1ab_2930_L	ORF1ab	2930	SRR15494231	9053	G	T	0,996705	2021-07-31	United States
ORF1ab_2991_K	ORF1ab	2991	SRR15494231	9237	G	A	0,987075	2021-07-31	United States
ORF1ab_3255_I	ORF1ab	3255	SRR15494231	10029	C	T	0,972477	2021-07-31	United States
ORF1ab_3593_F	ORF1ab	3593	SRR15494231	11042	G	T	0,987347	2021-07-31	United States
ORF1ab_3646_A	ORF1ab	3646	SRR15494231	11201	A	G	0,971939	2021-07-31	United States
ORF1ab_3736_F	ORF1ab	3736	SRR15494231	11471	C	T	0,99326	2021-07-31	United States
ORF1ab_183_V	ORF1ab	183	SRR15494231	14014	T	G	0,919431	2021-07-31	United States
ORF1ab_314_L	ORF1ab	314	SRR15494231	14408	C	T	0,999782	2021-07-31	United States
ORF1ab_662_S	ORF1ab	662	SRR15494231	15451	G	A	0,997859	2021-07-31	United States
ORF1ab_1000_L	ORF1ab	1000	SRR15494231	16466	C	T	0,99915	2021-07-31	United States
ORF1ab_1918_V	ORF1ab	1918	SRR15494231	19220	C	T	0,967123	2021-07-31	United States
S_156_NA	S	156	SRR15494231	22028	G	-AGTTCA	0,9941	2021-07-31	United States
S_452_R	S	452	SRR15494231	22917	T	G	0,998559	2021-07-31	United States
S_478_K	S	478	SRR15494231	22995	C	A	0,998512	2021-07-31	United States
S_614_G	S	614	SRR15494231	23403	A	G	1	2021-07-31	United States
S_681_R	S	681	SRR15494231	23604	C	G	0,999759	2021-07-31	United States
S_852_V	S	852	SRR15494231	24117	C	T	0,986553	2021-07-31	United States
S_950_N	S	950	SRR15494231	24410	G	A	0,99932	2021-07-31	United States
ORF3a_26_L	ORF3a	26	SRR15494231	25469	C	T	0,999646	2021-07-31	United States
ORF3a_174_A	ORF3a	174	SRR15494231	25913	G	C	0,15786	2021-07-31	United States
M_82_T	M	82	SRR15494231	26767	T	C	1	2021-07-31	United States
ORF7a_82_A	ORF7a	82	SRR15494231	27638	T	C	0,998773	2021-07-31	United States
ORF7a_120_I	ORF7a	120	SRR15494231	27752	C	T	0,998786	2021-07-31	United States
ORF7b_40_I	ORF7b	40	SRR15494231	27874	C	T	0,997847	2021-07-31	United States
ORF8_118_NA	ORF8	118	SRR15494231	28247	A	-GATTTC	0,99287	2021-07-31	United States
N_63_G	N	63	SRR15494231	28461	A	G	0,999832	2021-07-31	United States
N_203_M	N	203	SRR15494231	28881	G	T	0,998534	2021-07-31	United States
N_215_C	N	215	SRR15494231	28916	G	T	0,995595	2021-07-31	United States
ORF1ab_148_D	ORF1ab	148	SRR15494232	709	G	T	0,988439	2021-07-31	United States
ORF1ab_1306_S	ORF1ab	1306	SRR15494232	4181	G	T	0,996842	2021-07-31	United States
ORF1ab_2046_L	ORF1ab	2046	SRR15494232	6402	C	T	0,994364	2021-07-31	United States
ORF1ab_2165_W	ORF1ab	2165	SRR15494232	6760	T	G	0,991174	2021-07-31	United States
ORF1ab_2287_S	ORF1ab	2287	SRR15494232	7124	C	T	0,997706	2021-07-31	United States
ORF1ab_2930_L	ORF1ab	2930	SRR15494232	9053	G	T	0,999639	2021-07-31	United States
ORF1ab_3646_A	ORF1ab	3646	SRR15494232	11201	A	G	0,960396	2021-07-31	United States
ORF1ab_3731_V	ORF1ab	3731	SRR15494232	11456	A	G	0,994359	2021-07-31	United States
ORF1ab_314_L	ORF1ab	314	SRR15494232	14408	C	T	0,999634	2021-07-31	United States
ORF1ab_662_S	ORF1ab	662	SRR15494232	15451	G	A	0,992674	2021-07-31	United States
ORF1ab_1000_L	ORF1ab	1000	SRR15494232	16466	C	T	0,999669	2021-07-31	United States
ORF1ab_1918_V	ORF1ab	1918	SRR15494232	19220	C	T	0,970588	2021-07-31	United States
S_156_NA	S	156	SRR15494232	22028	G	-AGTTCA	0,992958	2021-07-31	United States
S_452_R	S	452	SRR15494232	22917	T	G	1	2021-07-31	United States
S_478_K	S	478	SRR15494232	22995	C	A	1	2021-07-31	United States
S_614_G	S	614	SRR15494232	23403	A	G	0,999176	2021-07-31	United States
S_681_R	S	681	SRR15494232	23604	C	G	1	2021-07-31	United States
S_950_N	S	950	SRR15494232	24410	G	A	0,999154	2021-07-31	United States
ORF3a_26_L	ORF3a	26	SRR15494232	25469	C	T	0,999161	2021-07-31	United States
M_82_T	M	82	SRR15494232	26767	T	C	0,99939	2021-07-31	United States
ORF7a_82_A	ORF7a	82	SRR15494232	27638	T	C	1	2021-07-31	United States
ORF7a_120_I	ORF7a	120	SRR15494232	27752	C	T	1	2021-07-31	United States
ORF7b_40_I	ORF7b	40	SRR15494232	27874	C	T	0,997388	2021-07-31	United States
ORF8_118_NA	ORF8	118	SRR15494232	28247	A	-GATTTC	0,984026	2021-07-31	United States
N_63_G	N	63	SRR15494232	28461	A	G	0,99944	2021-07-31	United States
ORF1ab_640_D	ORF1ab	640	SRR15494233	2185	G	T	0,991908	2021-07-31	United States
ORF1ab_1640_L	ORF1ab	1640	SRR15494233	5184	C	T	0,993039	2021-07-31	United States
ORF1ab_3209_V	ORF1ab	3209	SRR15494233	9891	C	T	0,991379	2021-07-31	United States
ORF1ab_3612_S	ORF1ab	3612	SRR15494233	11100	T	C	0,0982503	2021-07-31	United States
ORF1ab_3718_A	ORF1ab	3718	SRR15494233	11418	T	C	0,968652	2021-07-31	United States
ORF1ab_3750_I	ORF1ab	3750	SRR15494233	11514	C	T	0,965517	2021-07-31	United States
ORF1ab_4337_S	ORF1ab	4337	SRR15494233	13274	C	T	0,979063	2021-07-31	United States
ORF1ab_314_L	ORF1ab	314	SRR15494233	14408	C	T	1	2021-07-31	United States
ORF1ab_662_S	ORF1ab	662	SRR15494233	15451	G	A	1	2021-07-31	United States
ORF1ab_814_D	ORF1ab	814	SRR15494233	15908	G	A	0,99172	2021-07-31	United States
ORF1ab_1000_L	ORF1ab	1000	SRR15494233	16466	C	T	0,996357	2021-07-31	United States
S_156_NA	S	156	SRR15494233	22028	G	-AGTTCA	1	2021-07-31	United States
S_222_V	S	222	SRR15494233	22227	C	T	0,984456	2021-07-31	United States
S_452_R	S	452	SRR15494233	22917	T	G	1	2021-07-31	United States
S_478_K	S	478	SRR15494233	22995	C	A	1	2021-07-31	United States
S_614_G	S	614	SRR15494233	23403	A	G	1	2021-07-31	United States
S_681_R	S	681	SRR15494233	23604	C	G	0,999134	2021-07-31	United States
S_950_N	S	950	SRR15494233	24410	G	A	0,997015	2021-07-31	United States
ORF3a_26_L	ORF3a	26	SRR15494233	25469	C	T	1	2021-07-31	United States
ORF3a_174_A	ORF3a	174	SRR15494233	25913	G	C	0,0932755	2021-07-31	United States
M_82_T	M	82	SRR15494233	26767	T	C	1	2021-07-31	United States
ORF7a_34_L	ORF7a	34	SRR15494233	27494	C	T	0,238095	2021-07-31	United States
ORF7a_82_A	ORF7a	82	SRR15494233	27638	T	C	1	2021-07-31	United States
ORF7a_120_I	ORF7a	120	SRR15494233	27752	C	T	1	2021-07-31	United States
ORF8_27_R	ORF8	27	SRR15494233	27973	A	G	0,0507937	2021-07-31	United States
ORF8_118_NA	ORF8	118	SRR15494233	28247	A	-GATTTC	0,986223	2021-07-31	United States
N_63_G	N	63	SRR15494233	28461	A	G	1	2021-07-31	United States
N_203_M	N	203	SRR15494233	28881	G	T	1	2021-07-31	United States
ORF1ab_1306_S	ORF1ab	1306	SRR15494236	4181	G	T	0,998028	2021-07-31	United States
ORF1ab_2046_L	ORF1ab	2046	SRR15494236	6402	C	T	0,997906	2021-07-31	United States
ORF1ab_2287_S	ORF1ab	2287	SRR15494236	7124	C	T	0,998209	2021-07-31	United States
ORF1ab_2930_L	ORF1ab	2930	SRR15494236	9053	G	T	0,997924	2021-07-31	United States
ORF1ab_3255_I	ORF1ab	3255	SRR15494236	10029	C	T	0,997611	2021-07-31	United States
ORF1ab_3646_A	ORF1ab	3646	SRR15494236	11201	A	G	0,997259	2021-07-31	United States
ORF1ab_314_L	ORF1ab	314	SRR15494236	14408	C	T	0,999866	2021-07-31	United States
ORF1ab_662_S	ORF1ab	662	SRR15494236	15451	G	A	0,99912	2021-07-31	United States
ORF1ab_1000_L	ORF1ab	1000	SRR15494236	16466	C	T	0,999847	2021-07-31	United States
ORF1ab_1219_S	ORF1ab	1219	SRR15494236	17122	G	T	0,994055	2021-07-31	United States
ORF1ab_1918_V	ORF1ab	1918	SRR15494236	19220	C	T	0,995967	2021-07-31	United States
ORF1ab_2204_L	ORF1ab	2204	SRR15494236	20078	C	T	0,993515	2021-07-31	United States
S_19_R	S	19	SRR15494236	21618	C	G	1	2021-07-31	United States
S_156_NA	S	156	SRR15494236	22028	G	-AGTTCA	1	2021-07-31	United States
S_452_R	S	452	SRR15494236	22917	T	G	1	2021-07-31	United States
S_478_K	S	478	SRR15494236	22995	C	A	1	2021-07-31	United States
S_614_G	S	614	SRR15494236	23403	A	G	1	2021-07-31	United States
S_681_R	S	681	SRR15494236	23604	C	G	0,99936	2021-07-31	United States
S_950_N	S	950	SRR15494236	24410	G	A	0,99935	2021-07-31	United States
S_1157_R	S	1157	SRR15494236	25032	A	G	0,99028	2021-07-31	United States
ORF3a_26_L	ORF3a	26	SRR15494236	25469	C	T	0,999314	2021-07-31	United States
M_82_T	M	82	SRR15494236	26767	T	C	0,999284	2021-07-31	United States
ORF7a_82_A	ORF7a	82	SRR15494236	27638	T	C	1	2021-07-31	United States
ORF7a_120_I	ORF7a	120	SRR15494236	27752	C	T	1	2021-07-31	United States
ORF7b_40_I	ORF7b	40	SRR15494236	27874	C	T	0,997828	2021-07-31	United States
ORF8_118_NA	ORF8	118	SRR15494236	28247	A	-GATTTC	0,994494	2021-07-31	United States
N_63_G	N	63	SRR15494236	28461	A	G	0,999027	2021-07-31	United States
N_203_M	N	203	SRR15494236	28881	G	T	1	2021-07-31	United States
N_215_C	N	215	SRR15494236	28916	G	T	0,998733	2021-07-31	United States
N_377_Y	N	377	SRR15494236	29402	G	T	1	2021-07-31	United States
ORF1ab_148_D	ORF1ab	148	SRR15494237	709	G	T	0,943966	2021-07-31	United States
ORF1ab_1306_S	ORF1ab	1306	SRR15494237	4181	G	T	0,998933	2021-07-31	United States
ORF1ab_2046_L	ORF1ab	2046	SRR15494237	6402	C	T	0,991257	2021-07-31	United States
ORF1ab_2165_W	ORF1ab	2165	SRR15494237	6760	T	G	0,994767	2021-07-31	United States
ORF1ab_2287_S	ORF1ab	2287	SRR15494237	7124	C	T	0,999129	2021-07-31	United States
ORF1ab_2930_L	ORF1ab	2930	SRR15494237	9053	G	T	0,997624	2021-07-31	United States
ORF1ab_3646_A	ORF1ab	3646	SRR15494237	11201	A	G	0,997326	2021-07-31	United States
ORF1ab_3731_V	ORF1ab	3731	SRR15494237	11456	A	G	0,99604	2021-07-31	United States
ORF1ab_314_L	ORF1ab	314	SRR15494237	14408	C	T	0,999849	2021-07-31	United States
ORF1ab_662_S	ORF1ab	662	SRR15494237	15451	G	A	0,994737	2021-07-31	United States
ORF1ab_1000_L	ORF1ab	1000	SRR15494237	16466	C	T	1	2021-07-31	United States
ORF1ab_1918_V	ORF1ab	1918	SRR15494237	19220	C	T	0,978495	2021-07-31	United States
S_452_R	S	452	SRR15494237	22917	T	G	0,999439	2021-07-31	United States
S_478_K	S	478	SRR15494237	22995	C	A	0,998854	2021-07-31	United States
S_614_G	S	614	SRR15494237	23403	A	G	1	2021-07-31	United States
S_681_R	S	681	SRR15494237	23604	C	G	0,999745	2021-07-31	United States
S_950_N	S	950	SRR15494237	24410	G	A	0,999782	2021-07-31	United States
ORF3a_26_L	ORF3a	26	SRR15494237	25469	C	T	1	2021-07-31	United States
ORF3a_174_A	ORF3a	174	SRR15494237	25913	G	C	0,231076	2021-07-31	United States
M_82_T	M	82	SRR15494237	26767	T	C	0,999503	2021-07-31	United States
ORF7b_40_I	ORF7b	40	SRR15494237	27874	C	T	0,998816	2021-07-31	United States
ORF8_118_NA	ORF8	118	SRR15494237	28247	A	-GATTTC	0,997436	2021-07-31	United States
N_63_G	N	63	SRR15494237	28461	A	G	0,999528	2021-07-31	United States
ORF1ab_1306_S	ORF1ab	1306	SRR15494239	4181	G	T	0,997863	2021-07-31	United States
ORF1ab_2046_L	ORF1ab	2046	SRR15494239	6402	C	T	0,998135	2021-07-31	United States
ORF1ab_2287_S	ORF1ab	2287	SRR15494239	7124	C	T	0,998878	2021-07-31	United States
ORF1ab_2930_L	ORF1ab	2930	SRR15494239	9053	G	T	0,997122	2021-07-31	United States
ORF1ab_3255_I	ORF1ab	3255	SRR15494239	10029	C	T	0,996403	2021-07-31	United States
ORF1ab_3353_R	ORF1ab	3353	SRR15494239	10323	A	G	0,991175	2021-07-31	United States
ORF1ab_3646_A	ORF1ab	3646	SRR15494239	11201	A	G	0,996157	2021-07-31	United States
ORF1ab_314_L	ORF1ab	314	SRR15494239	14408	C	T	0,999888	2021-07-31	United States
ORF1ab_662_S	ORF1ab	662	SRR15494239	15451	G	A	0,99913	2021-07-31	United States
ORF1ab_1000_L	ORF1ab	1000	SRR15494239	16466	C	T	0,999305	2021-07-31	United States
ORF1ab_1918_V	ORF1ab	1918	SRR15494239	19220	C	T	0,996648	2021-07-31	United States
ORF1ab_2089_I	ORF1ab	2089	SRR15494239	19732	G	A	0,275379	2021-07-31	United States
ORF1ab_2635_H	ORF1ab	2635	SRR15494239	21372	G	T	0,993446	2021-07-31	United States
S_19_R	S	19	SRR15494239	21618	C	G	1	2021-07-31	United States
S_95_I	S	95	SRR15494239	21846	C	T	1	2021-07-31	United States
S_142_D	S	142	SRR15494239	21987	G	A	1	2021-07-31	United States
S_156_NA	S	156	SRR15494239	22028	G	-AGTTCA	1	2021-07-31	United States
S_452_R	S	452	SRR15494239	22917	T	G	1	2021-07-31	United States
S_477_I	S	477	SRR15494239	22992	G	T	0,986261	2021-07-31	United States
S_478_K	S	478	SRR15494239	22995	C	A	0,999018	2021-07-31	United States
S_614_G	S	614	SRR15494239	23403	A	G	1	2021-07-31	United States
S_681_R	S	681	SRR15494239	23604	C	G	0,999819	2021-07-31	United States
S_950_N	S	950	SRR15494239	24410	G	A	0,998114	2021-07-31	United States
ORF3a_26_L	ORF3a	26	SRR15494239	25469	C	T	0,999683	2021-07-31	United States
M_82_T	M	82	SRR15494239	26767	T	C	0,999655	2021-07-31	United States
ORF7a_71_I	ORF7a	71	SRR15494239	27604	G	A	0,995025	2021-07-31	United States
ORF7a_82_A	ORF7a	82	SRR15494239	27638	T	C	0,99886	2021-07-31	United States
ORF7a_120_I	ORF7a	120	SRR15494239	27752	C	T	0,999245	2021-07-31	United States
ORF7b_40_I	ORF7b	40	SRR15494239	27874	C	T	0,999022	2021-07-31	United States
ORF8_4_NA	ORF8	4	SRR15494239	27903	C	+TT	0,115291	2021-07-31	United States
ORF8_4_NA	ORF8	4	SRR15494239	27903	C	+T	0,823156	2021-07-31	United States
ORF8_118_NA	ORF8	118	SRR15494239	28247	A	-GATTTC	0,992796	2021-07-31	United States
N_63_G	N	63	SRR15494239	28461	A	G	0,999881	2021-07-31	United States
N_203_M	N	203	SRR15494239	28881	G	T	0,999585	2021-07-31	United States
N_215_C	N	215	SRR15494239	28916	G	T	0,999169	2021-07-31	United States
N_377_Y	N	377	SRR15494239	29402	G	T	1	2021-07-31	United States
ORF1ab_1306_S	ORF1ab	1306	SRR15494240	4181	G	T	0,997709	2021-07-31	United States
ORF1ab_2046_L	ORF1ab	2046	SRR15494240	6402	C	T	0,996809	2021-07-31	United States
ORF1ab_2287_S	ORF1ab	2287	SRR15494240	7124	C	T	0,999055	2021-07-31	United States
ORF1ab_2930_L	ORF1ab	2930	SRR15494240	9053	G	T	0,99663	2021-07-31	United States
ORF1ab_3255_I	ORF1ab	3255	SRR15494240	10029	C	T	0,997658	2021-07-31	United States
ORF1ab_3646_A	ORF1ab	3646	SRR15494240	11201	A	G	0,99801	2021-07-31	United States
ORF1ab_183_V	ORF1ab	183	SRR15494240	14014	T	G	0,98242	2021-07-31	United States
ORF1ab_314_L	ORF1ab	314	SRR15494240	14408	C	T	1	2021-07-31	United States
ORF1ab_662_S	ORF1ab	662	SRR15494240	15451	G	A	1	2021-07-31	United States
ORF1ab_1000_L	ORF1ab	1000	SRR15494240	16466	C	T	0,99896	2021-07-31	United States
ORF1ab_1918_V	ORF1ab	1918	SRR15494240	19220	C	T	0,996928	2021-07-31	United States
S_19_R	S	19	SRR15494240	21618	C	G	1	2021-07-31	United States
S_156_NA	S	156	SRR15494240	22028	G	-AGTTCA	0,99637	2021-07-31	United States
S_452_R	S	452	SRR15494240	22917	T	G	1	2021-07-31	United States
S_478_K	S	478	SRR15494240	22995	C	A	1	2021-07-31	United States
S_614_G	S	614	SRR15494240	23403	A	G	1	2021-07-31	United States
S_681_R	S	681	SRR15494240	23604	C	G	1	2021-07-31	United States
S_950_N	S	950	SRR15494240	24410	G	A	1	2021-07-31	United States
ORF3a_26_L	ORF3a	26	SRR15494240	25469	C	T	1	2021-07-31	United States
M_82_T	M	82	SRR15494240	26767	T	C	0,999431	2021-07-31	United States
ORF7a_82_A	ORF7a	82	SRR15494240	27638	T	C	0,998588	2021-07-31	United States
ORF7a_120_I	ORF7a	120	SRR15494240	27752	C	T	1	2021-07-31	United States
ORF7b_40_I	ORF7b	40	SRR15494240	27874	C	T	0,998112	2021-07-31	United States
ORF8_118_NA	ORF8	118	SRR15494240	28247	A	-GATTTC	0,993477	2021-07-31	United States
N_63_G	N	63	SRR15494240	28461	A	G	0,999363	2021-07-31	United States
N_203_M	N	203	SRR15494240	28881	G	T	1	2021-07-31	United States
N_215_C	N	215	SRR15494240	28916	G	T	0,999125	2021-07-31	United States
ORF1ab_1306_S	ORF1ab	1306	SRR15494241	4181	G	T	0,998168	2021-07-31	United States
ORF1ab_2046_L	ORF1ab	2046	SRR15494241	6402	C	T	0,998886	2021-07-31	United States
ORF1ab_2287_S	ORF1ab	2287	SRR15494241	7124	C	T	0,998687	2021-07-31	United States
ORF1ab_2930_L	ORF1ab	2930	SRR15494241	9053	G	T	0,997425	2021-07-31	United States
ORF1ab_3255_I	ORF1ab	3255	SRR15494241	10029	C	T	0,998586	2021-07-31	United States
ORF1ab_3646_A	ORF1ab	3646	SRR15494241	11201	A	G	0,997481	2021-07-31	United States
ORF1ab_183_V	ORF1ab	183	SRR15494241	14014	T	G	0,995	2021-07-31	United States
ORF1ab_314_L	ORF1ab	314	SRR15494241	14408	C	T	1	2021-07-31	United States
ORF1ab_662_S	ORF1ab	662	SRR15494241	15451	G	A	0,999791	2021-07-31	United States
ORF1ab_1000_L	ORF1ab	1000	SRR15494241	16466	C	T	0,999561	2021-07-31	United States
ORF1ab_1918_V	ORF1ab	1918	SRR15494241	19220	C	T	0,99872	2021-07-31	United States
S_19_R	S	19	SRR15494241	21618	C	G	1	2021-07-31	United States
S_156_NA	S	156	SRR15494241	22028	G	-AGTTCA	1	2021-07-31	United States
S_452_R	S	452	SRR15494241	22917	T	G	0,998832	2021-07-31	United States
S_478_K	S	478	SRR15494241	22995	C	A	0,997619	2021-07-31	United States
S_614_G	S	614	SRR15494241	23403	A	G	1	2021-07-31	United States
S_681_R	S	681	SRR15494241	23604	C	G	0,99897	2021-07-31	United States
S_950_N	S	950	SRR15494241	24410	G	A	0,999633	2021-07-31	United States
ORF3a_26_L	ORF3a	26	SRR15494241	25469	C	T	1	2021-07-31	United States
M_82_T	M	82	SRR15494241	26767	T	C	1	2021-07-31	United States
ORF7a_82_A	ORF7a	82	SRR15494241	27638	T	C	0,998366	2021-07-31	United States
ORF7a_120_I	ORF7a	120	SRR15494241	27752	C	T	0,999185	2021-07-31	United States
ORF7b_40_I	ORF7b	40	SRR15494241	27874	C	T	0,999169	2021-07-31	United States
ORF8_118_NA	ORF8	118	SRR15494241	28247	A	-GATTTC	0,994643	2021-07-31	United States
N_63_G	N	63	SRR15494241	28461	A	G	0,99807	2021-07-31	United States
N_203_M	N	203	SRR15494241	28881	G	T	1	2021-07-31	United States
N_215_C	N	215	SRR15494241	28916	G	T	1	2021-07-31	United States
N_377_Y	N	377	SRR15494241	29402	G	T	1	2021-07-31	United States
ORF1ab_309_L	ORF1ab	309	SRR15494244	1191	C	T	0,987798	2021-07-30	United States
ORF1ab_538_A	ORF1ab	538	SRR15494244	1877	T	G	0,982675	2021-07-30	United States
ORF1ab_1640_L	ORF1ab	1640	SRR15494244	5184	C	T	0,99305	2021-07-30	United States
ORF1ab_3209_V	ORF1ab	3209	SRR15494244	9891	C	T	0,995134	2021-07-30	United States
ORF1ab_3718_A	ORF1ab	3718	SRR15494244	11418	T	C	0,988413	2021-07-30	United States
ORF1ab_314_L	ORF1ab	314	SRR15494244	14408	C	T	1	2021-07-30	United States
ORF1ab_662_S	ORF1ab	662	SRR15494244	15451	G	A	0,999311	2021-07-30	United States
ORF1ab_1000_L	ORF1ab	1000	SRR15494244	16466	C	T	1	2021-07-30	United States
ORF1ab_1570_L	ORF1ab	1570	SRR15494244	18176	C	T	0,986456	2021-07-30	United States
ORF1ab_1898_F	ORF1ab	1898	SRR15494244	19160	C	T	0,98847	2021-07-30	United States
ORF1ab_2417_I	ORF1ab	2417	SRR15494244	20718	G	T	0,982463	2021-07-30	United States
S_19_R	S	19	SRR15494244	21618	C	G	1	2021-07-30	United States
S_156_NA	S	156	SRR15494244	22028	G	-AGTTCA	1	2021-07-30	United States
S_452_R	S	452	SRR15494244	22917	T	G	0,994975	2021-07-30	United States
S_478_K	S	478	SRR15494244	22995	C	A	0,994898	2021-07-30	United States
S_614_G	S	614	SRR15494244	23403	A	G	1	2021-07-30	United States
S_681_R	S	681	SRR15494244	23604	C	G	0,999578	2021-07-30	United States
S_950_N	S	950	SRR15494244	24410	G	A	1	2021-07-30	United States
ORF3a_26_L	ORF3a	26	SRR15494244	25469	C	T	0,999291	2021-07-30	United States
ORF3a_174_A	ORF3a	174	SRR15494244	25913	G	C	0,0503295	2021-07-30	United States
M_82_T	M	82	SRR15494244	26767	T	C	0,998076	2021-07-30	United States
ORF7a_82_A	ORF7a	82	SRR15494244	27638	T	C	1	2021-07-30	United States
ORF7a_116_F	ORF7a	116	SRR15494244	27739	C	T	0,991111	2021-07-30	United States
ORF7a_120_I	ORF7a	120	SRR15494244	27752	C	T	1	2021-07-30	United States
ORF8_118_NA	ORF8	118	SRR15494244	28247	A	-GATTTC	0,994362	2021-07-30	United States
N_63_G	N	63	SRR15494244	28461	A	G	0,999459	2021-07-30	United States
N_203_M	N	203	SRR15494244	28881	G	T	1	2021-07-30	United States
N_377_Y	N	377	SRR15494244	29402	G	T	1	2021-07-30	United States
ORF1ab_1146_T	ORF1ab	1146	SRR15494245	3701	G	A	0,990468	2021-07-31	United States
ORF1ab_1640_L	ORF1ab	1640	SRR15494245	5184	C	T	0,994315	2021-07-31	United States
ORF1ab_3209_V	ORF1ab	3209	SRR15494245	9891	C	T	0,991071	2021-07-31	United States
ORF1ab_3718_A	ORF1ab	3718	SRR15494245	11418	T	C	0,990675	2021-07-31	United States
ORF1ab_3750_I	ORF1ab	3750	SRR15494245	11514	C	T	0,990566	2021-07-31	United States
ORF1ab_314_L	ORF1ab	314	SRR15494245	14408	C	T	0,999842	2021-07-31	United States
ORF1ab_662_S	ORF1ab	662	SRR15494245	15451	G	A	0,999588	2021-07-31	United States
ORF1ab_1000_L	ORF1ab	1000	SRR15494245	16466	C	T	0,999639	2021-07-31	United States
ORF1ab_1290_I	ORF1ab	1290	SRR15494245	17336	C	T	0,993923	2021-07-31	United States
S_19_R	S	19	SRR15494245	21618	C	G	1	2021-07-31	United States
S_156_NA	S	156	SRR15494245	22028	G	-AGTTCA	0,998681	2021-07-31	United States
S_222_V	S	222	SRR15494245	22227	C	T	0,994498	2021-07-31	United States
S_417_N	S	417	SRR15494245	22813	G	T	0,990541	2021-07-31	United States
S_452_R	S	452	SRR15494245	22917	T	G	1	2021-07-31	United States
S_478_K	S	478	SRR15494245	22995	C	A	1	2021-07-31	United States
S_614_G	S	614	SRR15494245	23403	A	G	1	2021-07-31	United States
S_681_R	S	681	SRR15494245	23604	C	G	1	2021-07-31	United States
S_950_N	S	950	SRR15494245	24410	G	A	0,999643	2021-07-31	United States
ORF3a_26_L	ORF3a	26	SRR15494245	25469	C	T	0,998788	2021-07-31	United States
ORF3a_85_F	ORF3a	85	SRR15494245	25647	G	T	0,997131	2021-07-31	United States
ORF3a_174_A	ORF3a	174	SRR15494245	25913	G	C	0,0577572	2021-07-31	United States
M_82_T	M	82	SRR15494245	26767	T	C	1	2021-07-31	United States
ORF7a_82_A	ORF7a	82	SRR15494245	27638	T	C	0,998463	2021-07-31	United States
ORF7a_120_I	ORF7a	120	SRR15494245	27752	C	T	1	2021-07-31	United States
ORF8_118_NA	ORF8	118	SRR15494245	28247	A	-GATTTC	0,994554	2021-07-31	United States
N_63_G	N	63	SRR15494245	28461	A	G	0,998607	2021-07-31	United States
N_203_M	N	203	SRR15494245	28881	G	T	1	2021-07-31	United States
N_377_Y	N	377	SRR15494245	29402	G	T	1	2021-07-31	United States
ORF1ab_1306_S	ORF1ab	1306	SRR15494246	4181	G	T	0,995577	2021-07-31	United States
ORF1ab_1896_F	ORF1ab	1896	SRR15494246	5953	G	T	0,982456	2021-07-31	United States
ORF1ab_2046_L	ORF1ab	2046	SRR15494246	6402	C	T	0,998921	2021-07-31	United States
ORF1ab_2125_Y	ORF1ab	2125	SRR15494246	6638	C	T	0,995035	2021-07-31	United States
ORF1ab_2151_G	ORF1ab	2151	SRR15494246	6716	A	G	0,994211	2021-07-31	United States
ORF1ab_2287_S	ORF1ab	2287	SRR15494246	7124	C	T	0,998363	2021-07-31	United States
ORF1ab_2554_V	ORF1ab	2554	SRR15494246	7926	C	T	0,995661	2021-07-31	United States
ORF1ab_2930_L	ORF1ab	2930	SRR15494246	9053	G	T	0,998036	2021-07-31	United States
ORF1ab_3255_I	ORF1ab	3255	SRR15494246	10029	C	T	0,996103	2021-07-31	United States
ORF1ab_3646_A	ORF1ab	3646	SRR15494246	11201	A	G	0,996847	2021-07-31	United States
ORF1ab_183_V	ORF1ab	183	SRR15494246	14014	T	G	0,989983	2021-07-31	United States
ORF1ab_314_L	ORF1ab	314	SRR15494246	14408	C	T	1	2021-07-31	United States
ORF1ab_662_S	ORF1ab	662	SRR15494246	15451	G	A	1	2021-07-31	United States
ORF1ab_1000_L	ORF1ab	1000	SRR15494246	16466	C	T	0,999788	2021-07-31	United States
ORF1ab_1087_Y	ORF1ab	1087	SRR15494246	16726	C	T	0,994647	2021-07-31	United States
ORF1ab_1918_V	ORF1ab	1918	SRR15494246	19220	C	T	0,997053	2021-07-31	United States
S_19_R	S	19	SRR15494246	21618	C	G	1	2021-07-31	United States
S_156_NA	S	156	SRR15494246	22028	G	-AGTTCA	1	2021-07-31	United States
S_452_R	S	452	SRR15494246	22917	T	G	0,999025	2021-07-31	United States
S_478_K	S	478	SRR15494246	22995	C	A	0,999016	2021-07-31	United States
S_614_G	S	614	SRR15494246	23403	A	G	1	2021-07-31	United States
S_681_R	S	681	SRR15494246	23604	C	G	0,999653	2021-07-31	United States
S_924_V	S	924	SRR15494246	24333	C	T	0,990468	2021-07-31	United States
S_950_N	S	950	SRR15494246	24410	G	A	0,999444	2021-07-31	United States
ORF3a_26_L	ORF3a	26	SRR15494246	25469	C	T	0,999697	2021-07-31	United States
M_82_T	M	82	SRR15494246	26767	T	C	1	2021-07-31	United States
ORF7a_82_A	ORF7a	82	SRR15494246	27638	T	C	1	2021-07-31	United States
ORF7a_120_I	ORF7a	120	SRR15494246	27752	C	T	1	2021-07-31	United States
ORF7b_40_I	ORF7b	40	SRR15494246	27874	C	T	0,99706	2021-07-31	United States
ORF8_60_F	ORF8	60	SRR15494246	28073	G	T	0,992751	2021-07-31	United States
ORF8_118_NA	ORF8	118	SRR15494246	28247	A	-GATTTC	0,995198	2021-07-31	United States
N_63_G	N	63	SRR15494246	28461	A	G	0,999169	2021-07-31	United States
N_203_M	N	203	SRR15494246	28881	G	T	1	2021-07-31	United States
N_215_C	N	215	SRR15494246	28916	G	T	0,998235	2021-07-31	United States
N_377_Y	N	377	SRR15494246	29402	G	T	1	2021-07-31	United States
ORF1ab_361_T	ORF1ab	361	SRR15494247	1346	C	A	0,994437	2021-07-30	United States
ORF1ab_1182_F	ORF1ab	1182	SRR15494247	3809	C	T	0,992407	2021-07-30	United States
ORF1ab_1306_S	ORF1ab	1306	SRR15494247	4181	G	T	0,996868	2021-07-30	United States
ORF1ab_2046_L	ORF1ab	2046	SRR15494247	6402	C	T	0,997745	2021-07-30	United States
ORF1ab_2287_S	ORF1ab	2287	SRR15494247	7124	C	T	0,994761	2021-07-30	United States
ORF1ab_2930_L	ORF1ab	2930	SRR15494247	9053	G	T	0,995065	2021-07-30	United States
ORF1ab_3255_I	ORF1ab	3255	SRR15494247	10029	C	T	0,996721	2021-07-30	United States
ORF1ab_3603_NA	ORF1ab	3603	SRR15494247	11074	C	+T	0,0908488	2021-07-30	United States
ORF1ab_3606_NA	ORF1ab	3606	SRR15494247	11082	T	-G	0,0856858	2021-07-30	United States
ORF1ab_3606_F	ORF1ab	3606	SRR15494247	11083	G	T	0,986498	2021-07-30	United States
ORF1ab_3646_A	ORF1ab	3646	SRR15494247	11201	A	G	0,994728	2021-07-30	United States
ORF1ab_314_L	ORF1ab	314	SRR15494247	14408	C	T	1	2021-07-30	United States
ORF1ab_662_S	ORF1ab	662	SRR15494247	15451	G	A	0,998542	2021-07-30	United States
ORF1ab_1000_L	ORF1ab	1000	SRR15494247	16466	C	T	1	2021-07-30	United States
ORF1ab_1087_Y	ORF1ab	1087	SRR15494247	16726	C	T	0,99124	2021-07-30	United States
ORF1ab_1918_V	ORF1ab	1918	SRR15494247	19220	C	T	0,996999	2021-07-30	United States
S_19_R	S	19	SRR15494247	21618	C	G	1	2021-07-30	United States
S_156_NA	S	156	SRR15494247	22028	G	-AGTTCA	1	2021-07-30	United States
S_452_R	S	452	SRR15494247	22917	T	G	1	2021-07-30	United States
S_478_K	S	478	SRR15494247	22995	C	A	0,998759	2021-07-30	United States
S_614_G	S	614	SRR15494247	23403	A	G	1	2021-07-30	United States
S_681_R	S	681	SRR15494247	23604	C	G	0,999619	2021-07-30	United States
S_950_N	S	950	SRR15494247	24410	G	A	1	2021-07-30	United States
ORF3a_26_L	ORF3a	26	SRR15494247	25469	C	T	0,999543	2021-07-30	United States
ORF3a_239_Q	ORF3a	239	SRR15494247	26107	G	C	0,992039	2021-07-30	United States
M_82_T	M	82	SRR15494247	26767	T	C	1	2021-07-30	United States
ORF7a_34_S	ORF7a	34	SRR15494247	27493	C	T	0,990018	2021-07-30	United States
ORF7a_82_A	ORF7a	82	SRR15494247	27638	T	C	0,99812	2021-07-30	United States
ORF7a_120_I	ORF7a	120	SRR15494247	27752	C	T	1	2021-07-30	United States
ORF7b_40_I	ORF7b	40	SRR15494247	27874	C	T	0,997136	2021-07-30	United States
ORF8_118_NA	ORF8	118	SRR15494247	28247	A	-GATTTC	0,994903	2021-07-30	United States
N_63_G	N	63	SRR15494247	28461	A	G	0,998223	2021-07-30	United States
N_203_M	N	203	SRR15494247	28881	G	T	1	2021-07-30	United States
N_215_C	N	215	SRR15494247	28916	G	T	0,997877	2021-07-30	United States
N_377_Y	N	377	SRR15494247	29402	G	T	0,997899	2021-07-30	United States
ORF1ab_1306_S	ORF1ab	1306	SRR15494249	4181	G	T	0,995305	2021-07-31	United States
ORF1ab_1547_E	ORF1ab	1547	SRR15494249	4906	T	G	0,989276	2021-07-31	United States
ORF1ab_2046_L	ORF1ab	2046	SRR15494249	6402	C	T	0,99805	2021-07-31	United States
ORF1ab_2287_S	ORF1ab	2287	SRR15494249	7124	C	T	0,998596	2021-07-31	United States
ORF1ab_2930_L	ORF1ab	2930	SRR15494249	9053	G	T	0,995138	2021-07-31	United States
ORF1ab_3255_I	ORF1ab	3255	SRR15494249	10029	C	T	0,997886	2021-07-31	United States
ORF1ab_3646_A	ORF1ab	3646	SRR15494249	11201	A	G	0,998188	2021-07-31	United States
ORF1ab_314_L	ORF1ab	314	SRR15494249	14408	C	T	0,999485	2021-07-31	United States
ORF1ab_662_S	ORF1ab	662	SRR15494249	15451	G	A	0,999633	2021-07-31	United States
ORF1ab_1000_L	ORF1ab	1000	SRR15494249	16466	C	T	0,999255	2021-07-31	United States
ORF1ab_1257_V	ORF1ab	1257	SRR15494249	17236	A	G	0,99504	2021-07-31	United States
ORF1ab_1555_I	ORF1ab	1555	SRR15494249	18131	C	T	0,978836	2021-07-31	United States
ORF1ab_1918_V	ORF1ab	1918	SRR15494249	19220	C	T	0,997041	2021-07-31	United States
S_19_R	S	19	SRR15494249	21618	C	G	1	2021-07-31	United States
S_156_NA	S	156	SRR15494249	22028	G	-AGTTCA	0,992126	2021-07-31	United States
S_452_R	S	452	SRR15494249	22917	T	G	1	2021-07-31	United States
S_478_K	S	478	SRR15494249	22995	C	A	1	2021-07-31	United States
S_614_G	S	614	SRR15494249	23403	A	G	1	2021-07-31	United States
S_681_R	S	681	SRR15494249	23604	C	G	0,999127	2021-07-31	United States
S_950_N	S	950	SRR15494249	24410	G	A	0,997914	2021-07-31	United States
ORF3a_26_L	ORF3a	26	SRR15494249	25469	C	T	1	2021-07-31	United States
M_82_T	M	82	SRR15494249	26767	T	C	1	2021-07-31	United States
ORF7a_82_A	ORF7a	82	SRR15494249	27638	T	C	1	2021-07-31	United States
ORF7a_120_I	ORF7a	120	SRR15494249	27752	C	T	1	2021-07-31	United States
ORF7b_40_I	ORF7b	40	SRR15494249	27874	C	T	0,996198	2021-07-31	United States
ORF8_118_NA	ORF8	118	SRR15494249	28247	A	-GATTTC	0,993496	2021-07-31	United States
N_63_G	N	63	SRR15494249	28461	A	G	0,997741	2021-07-31	United States
N_203_M	N	203	SRR15494249	28881	G	T	1	2021-07-31	United States
N_215_C	N	215	SRR15494249	28916	G	T	0,998168	2021-07-31	United States
N_377_Y	N	377	SRR15494249	29402	G	T	1	2021-07-31	United States
ORF1ab_767_K	ORF1ab	767	SRR15494251	2564	G	A	0,989745	2021-07-31	United States
ORF1ab_1228_G	ORF1ab	1228	SRR15494251	3948	A	G	0,990812	2021-07-31	United States
ORF1ab_1306_S	ORF1ab	1306	SRR15494251	4181	G	T	0,997521	2021-07-31	United States
ORF1ab_2046_L	ORF1ab	2046	SRR15494251	6402	C	T	0,99542	2021-07-31	United States
ORF1ab_2287_S	ORF1ab	2287	SRR15494251	7124	C	T	0,995677	2021-07-31	United States
ORF1ab_2930_L	ORF1ab	2930	SRR15494251	9053	G	T	0,997996	2021-07-31	United States
ORF1ab_3255_I	ORF1ab	3255	SRR15494251	10029	C	T	0,995	2021-07-31	United States
ORF1ab_3646_A	ORF1ab	3646	SRR15494251	11201	A	G	0,995832	2021-07-31	United States
ORF1ab_3766_F	ORF1ab	3766	SRR15494251	11562	G	T	0,992895	2021-07-31	United States
ORF1ab_314_L	ORF1ab	314	SRR15494251	14408	C	T	1	2021-07-31	United States
ORF1ab_662_S	ORF1ab	662	SRR15494251	15451	G	A	1	2021-07-31	United States
ORF1ab_1000_L	ORF1ab	1000	SRR15494251	16466	C	T	1	2021-07-31	United States
ORF1ab_1918_V	ORF1ab	1918	SRR15494251	19220	C	T	0,994789	2021-07-31	United States
S_19_R	S	19	SRR15494251	21618	C	G	1	2021-07-31	United States
S_156_NA	S	156	SRR15494251	22028	G	-AGTTCA	1	2021-07-31	United States
S_452_R	S	452	SRR15494251	22917	T	G	1	2021-07-31	United States
S_478_K	S	478	SRR15494251	22995	C	A	1	2021-07-31	United States
S_614_G	S	614	SRR15494251	23403	A	G	0,999436	2021-07-31	United States
S_681_R	S	681	SRR15494251	23604	C	G	0,999066	2021-07-31	United States
S_943_G	S	943	SRR15494251	24389	A	G	0,994761	2021-07-31	United States
S_950_N	S	950	SRR15494251	24410	G	A	0,999332	2021-07-31	United States
ORF3a_26_L	ORF3a	26	SRR15494251	25469	C	T	1	2021-07-31	United States
ORF3a_239_Q	ORF3a	239	SRR15494251	26107	G	C	0,985294	2021-07-31	United States
M_82_T	M	82	SRR15494251	26767	T	C	1	2021-07-31	United States
M_151_V	M	151	SRR15494251	26973	A	G	0,989918	2021-07-31	United States
ORF7a_82_A	ORF7a	82	SRR15494251	27638	T	C	1	2021-07-31	United States
ORF7a_120_I	ORF7a	120	SRR15494251	27752	C	T	1	2021-07-31	United States
ORF7b_40_I	ORF7b	40	SRR15494251	27874	C	T	0,998321	2021-07-31	United States
ORF8_118_NA	ORF8	118	SRR15494251	28247	A	-GATTTC	0,995983	2021-07-31	United States
N_63_G	N	63	SRR15494251	28461	A	G	1	2021-07-31	United States
N_144_H	N	144	SRR15494251	28703	G	C	0,984084	2021-07-31	United States
N_203_M	N	203	SRR15494251	28881	G	T	1	2021-07-31	United States
N_215_C	N	215	SRR15494251	28916	G	T	1	2021-07-31	United States
N_377_Y	N	377	SRR15494251	29402	G	T	1	2021-07-31	United States
ORF1ab_1306_S	ORF1ab	1306	SRR15494253	4181	G	T	0,99785	2021-07-31	United States
ORF1ab_2046_L	ORF1ab	2046	SRR15494253	6402	C	T	0,998459	2021-07-31	United States
ORF1ab_2125_Y	ORF1ab	2125	SRR15494253	6638	C	T	0,994214	2021-07-31	United States
ORF1ab_2287_S	ORF1ab	2287	SRR15494253	7124	C	T	0,997189	2021-07-31	United States
ORF1ab_2554_V	ORF1ab	2554	SRR15494253	7926	C	T	0,995927	2021-07-31	United States
ORF1ab_2930_L	ORF1ab	2930	SRR15494253	9053	G	T	0,998032	2021-07-31	United States
ORF1ab_3255_I	ORF1ab	3255	SRR15494253	10029	C	T	0,998567	2021-07-31	United States
ORF1ab_3646_A	ORF1ab	3646	SRR15494253	11201	A	G	0,998221	2021-07-31	United States
ORF1ab_183_V	ORF1ab	183	SRR15494253	14014	T	G	0,994757	2021-07-31	United States
ORF1ab_314_L	ORF1ab	314	SRR15494253	14408	C	T	1	2021-07-31	United States
ORF1ab_662_S	ORF1ab	662	SRR15494253	15451	G	A	0,9995	2021-07-31	United States
ORF1ab_1000_L	ORF1ab	1000	SRR15494253	16466	C	T	0,999402	2021-07-31	United States
ORF1ab_1087_Y	ORF1ab	1087	SRR15494253	16726	C	T	0,996033	2021-07-31	United States
ORF1ab_1918_V	ORF1ab	1918	SRR15494253	19220	C	T	0,998117	2021-07-31	United States
S_19_R	S	19	SRR15494253	21618	C	G	1	2021-07-31	United States
S_156_NA	S	156	SRR15494253	22028	G	-AGTTCA	0,996933	2021-07-31	United States
S_452_R	S	452	SRR15494253	22917	T	G	1	2021-07-31	United States
S_478_K	S	478	SRR15494253	22995	C	A	0,999053	2021-07-31	United States
S_614_G	S	614	SRR15494253	23403	A	G	1	2021-07-31	United States
S_681_R	S	681	SRR15494253	23604	C	G	0,999663	2021-07-31	United States
S_950_N	S	950	SRR15494253	24410	G	A	0,999387	2021-07-31	United States
ORF3a_26_L	ORF3a	26	SRR15494253	25469	C	T	0,999652	2021-07-31	United States
M_82_T	M	82	SRR15494253	26767	T	C	0,999373	2021-07-31	United States
ORF7a_82_A	ORF7a	82	SRR15494253	27638	T	C	1	2021-07-31	United States
ORF7a_120_I	ORF7a	120	SRR15494253	27752	C	T	1	2021-07-31	United States
ORF7b_40_I	ORF7b	40	SRR15494253	27874	C	T	0,99816	2021-07-31	United States
ORF8_60_F	ORF8	60	SRR15494253	28073	G	T	0,996285	2021-07-31	United States
ORF8_118_NA	ORF8	118	SRR15494253	28247	A	-GATTTC	0,995514	2021-07-31	United States
N_63_G	N	63	SRR15494253	28461	A	G	0,998133	2021-07-31	United States
N_203_M	N	203	SRR15494253	28881	G	T	0,998517	2021-07-31	United States
N_215_C	N	215	SRR15494253	28916	G	T	0,996257	2021-07-31	United States
N_377_Y	N	377	SRR15494253	29402	G	T	1	2021-07-31	United States
ORF1ab_1306_S	ORF1ab	1306	SRR15494254	4181	G	T	0,997501	2021-07-31	United States
ORF1ab_2046_L	ORF1ab	2046	SRR15494254	6402	C	T	0,997644	2021-07-31	United States
ORF1ab_2125_Y	ORF1ab	2125	SRR15494254	6638	C	T	0,998684	2021-07-31	United States
ORF1ab_2287_S	ORF1ab	2287	SRR15494254	7124	C	T	0,998492	2021-07-31	United States
ORF1ab_2554_V	ORF1ab	2554	SRR15494254	7926	C	T	0,98303	2021-07-31	United States
ORF1ab_2930_L	ORF1ab	2930	SRR15494254	9053	G	T	0,998198	2021-07-31	United States
ORF1ab_3255_I	ORF1ab	3255	SRR15494254	10029	C	T	0,996429	2021-07-31	United States
ORF1ab_3646_A	ORF1ab	3646	SRR15494254	11201	A	G	0,998672	2021-07-31	United States
ORF1ab_183_V	ORF1ab	183	SRR15494254	14014	T	G	0,994094	2021-07-31	United States
ORF1ab_314_L	ORF1ab	314	SRR15494254	14408	C	T	0,999845	2021-07-31	United States
ORF1ab_662_S	ORF1ab	662	SRR15494254	15451	G	A	0,9993	2021-07-31	United States
ORF1ab_1000_L	ORF1ab	1000	SRR15494254	16466	C	T	0,999228	2021-07-31	United States
ORF1ab_1087_Y	ORF1ab	1087	SRR15494254	16726	C	T	0,995189	2021-07-31	United States
ORF1ab_1918_V	ORF1ab	1918	SRR15494254	19220	C	T	0,99834	2021-07-31	United States
S_19_R	S	19	SRR15494254	21618	C	G	1	2021-07-31	United States
S_156_NA	S	156	SRR15494254	22028	G	-AGTTCA	1	2021-07-31	United States
S_452_R	S	452	SRR15494254	22917	T	G	1	2021-07-31	United States
S_478_K	S	478	SRR15494254	22995	C	A	1	2021-07-31	United States
S_614_G	S	614	SRR15494254	23403	A	G	1	2021-07-31	United States
S_681_R	S	681	SRR15494254	23604	C	G	0,999672	2021-07-31	United States
S_950_N	S	950	SRR15494254	24410	G	A	0,999658	2021-07-31	United States
ORF3a_26_L	ORF3a	26	SRR15494254	25469	C	T	1	2021-07-31	United States
ORF3a_174_A	ORF3a	174	SRR15494254	25913	G	C	0,0586001	2021-07-31	United States
M_82_T	M	82	SRR15494254	26767	T	C	1	2021-07-31	United States
ORF7a_82_A	ORF7a	82	SRR15494254	27638	T	C	0,999071	2021-07-31	United States
ORF7a_120_I	ORF7a	120	SRR15494254	27752	C	T	1	2021-07-31	United States
ORF7b_40_I	ORF7b	40	SRR15494254	27874	C	T	0,998705	2021-07-31	United States
ORF8_60_F	ORF8	60	SRR15494254	28073	G	T	0,99163	2021-07-31	United States
ORF8_118_NA	ORF8	118	SRR15494254	28247	A	-GATTTC	0,995054	2021-07-31	United States
N_63_G	N	63	SRR15494254	28461	A	G	0,998089	2021-07-31	United States
N_203_M	N	203	SRR15494254	28881	G	T	1	2021-07-31	United States
N_215_C	N	215	SRR15494254	28916	G	T	0,998214	2021-07-31	United States
N_377_Y	N	377	SRR15494254	29402	G	T	1	2021-07-31	United States
ORF1ab_55_K	ORF1ab	55	SRR15497093	428	G	A	0,997813	2020-12-04	United States
ORF1ab_265_I	ORF1ab	265	SRR15497093	1059	C	T	1	2020-12-04	United States
ORF1ab_2144_NA	ORF1ab	2144	SRR15497093	6696	C	+T	0,0636982	2020-12-04	United States
ORF1ab_2606_I	ORF1ab	2606	SRR15497093	8083	G	A	0,998682	2020-12-04	United States
ORF1ab_3352_F	ORF1ab	3352	SRR15497093	10319	C	T	0,998927	2020-12-04	United States
ORF1ab_314_L	ORF1ab	314	SRR15497093	14408	C	T	1	2020-12-04	United States
ORF1ab_1162_I	ORF1ab	1162	SRR15497093	16952	C	T	1	2020-12-04	United States
ORF1ab_1653_D	ORF1ab	1653	SRR15497093	18424	A	G	0,9991	2020-12-04	United States
ORF1ab_2613_C	ORF1ab	2613	SRR15497093	21304	C	T	1	2020-12-04	United States
S_614_G	S	614	SRR15497093	23403	A	G	1	2020-12-04	United States
S_677_H	S	677	SRR15497093	23593	G	T	0,998068	2020-12-04	United States
ORF3a_57_H	ORF3a	57	SRR15497093	25563	G	T	1	2020-12-04	United States
ORF3a_172_V	ORF3a	172	SRR15497093	25907	G	T	0,997375	2020-12-04	United States
ORF8_24_L	ORF8	24	SRR15497093	27964	C	T	1	2020-12-04	United States
N_67_S	N	67	SRR15497093	28472	C	T	1	2020-12-04	United States
N_199_L	N	199	SRR15497093	28869	C	T	1	2020-12-04	United States
N_377_Y	N	377	SRR15497093	29402	G	T	1	2020-12-04	United States
ORF1ab_265_I	ORF1ab	265	SRR15497096	1059	C	T	0,998565	2020-12-03	United States
ORF1ab_2144_NA	ORF1ab	2144	SRR15497096	6696	C	+T	0,0541992	2020-12-03	United States
ORF1ab_3352_F	ORF1ab	3352	SRR15497096	10319	C	T	1	2020-12-03	United States
ORF1ab_314_L	ORF1ab	314	SRR15497096	14408	C	T	1	2020-12-03	United States
ORF1ab_1653_D	ORF1ab	1653	SRR15497096	18424	A	G	1	2020-12-03	United States
ORF1ab_2613_C	ORF1ab	2613	SRR15497096	21304	C	T	1	2020-12-03	United States
S_614_G	S	614	SRR15497096	23403	A	G	1	2020-12-03	United States
ORF3a_57_H	ORF3a	57	SRR15497096	25563	G	T	0,999143	2020-12-03	United States
ORF3a_172_V	ORF3a	172	SRR15497096	25907	G	T	0,990385	2020-12-03	United States
ORF8_24_L	ORF8	24	SRR15497096	27964	C	T	1	2020-12-03	United States
N_67_S	N	67	SRR15497096	28472	C	T	1	2020-12-03	United States
N_199_L	N	199	SRR15497096	28869	C	T	1	2020-12-03	United States
N_260_NA	N	260	SRR15497096	29051	C	+A	0,0604752	2020-12-03	United States
ORF1ab_265_I	ORF1ab	265	SRR15497097	1059	C	T	1	2020-12-03	United States
ORF1ab_2144_NA	ORF1ab	2144	SRR15497097	6696	C	+T	0,0717351	2020-12-03	United States
ORF1ab_2606_I	ORF1ab	2606	SRR15497097	8083	G	A	1	2020-12-03	United States
ORF1ab_3352_F	ORF1ab	3352	SRR15497097	10319	C	T	1	2020-12-03	United States
ORF1ab_314_L	ORF1ab	314	SRR15497097	14408	C	T	1	2020-12-03	United States
ORF1ab_1653_D	ORF1ab	1653	SRR15497097	18424	A	G	1	2020-12-03	United States
ORF1ab_2613_C	ORF1ab	2613	SRR15497097	21304	C	T	1	2020-12-03	United States
S_614_G	S	614	SRR15497097	23403	A	G	1	2020-12-03	United States
S_677_H	S	677	SRR15497097	23593	G	T	0,998035	2020-12-03	United States
ORF3a_57_H	ORF3a	57	SRR15497097	25563	G	T	0,997996	2020-12-03	United States
ORF3a_172_V	ORF3a	172	SRR15497097	25907	G	T	0,98995	2020-12-03	United States
M_85_S	M	85	SRR15497097	26775	G	T	1	2020-12-03	United States
ORF8_24_L	ORF8	24	SRR15497097	27964	C	T	1	2020-12-03	United States
N_67_S	N	67	SRR15497097	28472	C	T	1	2020-12-03	United States
N_199_L	N	199	SRR15497097	28869	C	T	1	2020-12-03	United States
N_377_Y	N	377	SRR15497097	29402	G	T	1	2020-12-03	United States
ORF1ab_951_I	ORF1ab	951	SRR15497108	3117	C	T	1	2021-07-21	United States
ORF1ab_1188_L	ORF1ab	1188	SRR15497108	3828	C	T	0,997817	2021-07-21	United States
ORF1ab_1795_Q	ORF1ab	1795	SRR15497108	5648	A	C	0,995776	2021-07-21	United States
ORF1ab_1820_A	ORF1ab	1820	SRR15497108	5723	A	G	1	2021-07-21	United States
ORF1ab_2144_NA	ORF1ab	2144	SRR15497108	6696	C	+T	0,053146	2021-07-21	United States
ORF1ab_2740_L	ORF1ab	2740	SRR15497108	8483	T	C	1	2021-07-21	United States
ORF1ab_3371_S	ORF1ab	3371	SRR15497108	10376	C	T	0,991259	2021-07-21	United States
ORF1ab_3674_NA	ORF1ab	3674	SRR15497108	11287	G	-TCTGGTTTT	0,90501	2021-07-21	United States
ORF1ab_314_L	ORF1ab	314	SRR15497108	14408	C	T	0,999112	2021-07-21	United States
ORF1ab_1264_D	ORF1ab	1264	SRR15497108	17259	G	T	1	2021-07-21	United States
ORF1ab_1522_I	ORF1ab	1522	SRR15497108	18032	C	T	0,998049	2021-07-21	United States
S_18_F	S	18	SRR15497108	21614	C	T	1	2021-07-21	United States
S_20_N	S	20	SRR15497108	21621	C	A	0,998374	2021-07-21	United States
S_26_S	S	26	SRR15497108	21638	C	T	0,998538	2021-07-21	United States
S_138_Y	S	138	SRR15497108	21974	G	T	0,936123	2021-07-21	United States
S_190_S	S	190	SRR15497108	22132	G	T	1	2021-07-21	United States
S_417_T	S	417	SRR15497108	22812	A	C	0,97417	2021-07-21	United States
S_484_K	S	484	SRR15497108	23012	G	A	1	2021-07-21	United States
S_501_Y	S	501	SRR15497108	23063	A	T	1	2021-07-21	United States
S_614_G	S	614	SRR15497108	23403	A	G	1	2021-07-21	United States
S_655_Y	S	655	SRR15497108	23525	C	T	1	2021-07-21	United States
S_845_S	S	845	SRR15497108	24095	G	T	0,980769	2021-07-21	United States
S_1027_I	S	1027	SRR15497108	24642	C	T	1	2021-07-21	United States
S_1176_F	S	1176	SRR15497108	25088	G	T	0,998843	2021-07-21	United States
ORF3a_253_P	ORF3a	253	SRR15497108	26149	T	C	1	2021-07-21	United States
ORF7a_93_F	ORF7a	93	SRR15497108	27670	G	T	1	2021-07-21	United States
ORF8_92_K	ORF8	92	SRR15497108	28167	G	A	0,997249	2021-07-21	United States
N_80_R	N	80	SRR15497108	28512	C	G	1	2021-07-21	United States
N_202_C	N	202	SRR15497108	28877	A	T	1	2021-07-21	United States
N_202_T	N	202	SRR15497108	28878	G	C	1	2021-07-21	United States
N_203_K	N	203	SRR15497108	28881	G	A	1	2021-07-21	United States
N_204_R	N	204	SRR15497108	28883	G	C	1	2021-07-21	United States
ORF1ab_287_S	ORF1ab	287	SRR15497119	1126	G	T	0,99687	2020-12-04	United States
ORF1ab_309_L	ORF1ab	309	SRR15497119	1191	C	T	0,992151	2020-12-04	United States
ORF1ab_2144_NA	ORF1ab	2144	SRR15497119	6696	C	+T	0,0520833	2020-12-04	United States
ORF1ab_3086_I	ORF1ab	3086	SRR15497119	9521	C	A	0,999609	2020-12-04	United States
ORF1ab_314_L	ORF1ab	314	SRR15497119	14408	C	T	1	2020-12-04	United States
S_614_G	S	614	SRR15497119	23403	A	G	1	2020-12-04	United States
S_1262_D	S	1262	SRR15497119	25348	G	T	0,996139	2020-12-04	United States
N_194_L	N	194	SRR15497119	28854	C	T	0,995444	2020-12-04	United States
ORF10_4_V	ORF10	4	SRR15497119	29567	A	G	0,999295	2020-12-04	United States
ORF1ab_265_I	ORF1ab	265	SRR15497124	1059	C	T	1	2020-12-04	United States
ORF1ab_1542_I	ORF1ab	1542	SRR15497124	4890	C	T	1	2020-12-04	United States
ORF1ab_2144_NA	ORF1ab	2144	SRR15497124	6696	C	+T	0,0700961	2020-12-04	United States
ORF1ab_2606_I	ORF1ab	2606	SRR15497124	8083	G	A	1	2020-12-04	United States
ORF1ab_3352_F	ORF1ab	3352	SRR15497124	10319	C	T	1	2020-12-04	United States
ORF1ab_214_L	ORF1ab	214	SRR15497124	14107	A	C	0,998597	2020-12-04	United States
ORF1ab_314_L	ORF1ab	314	SRR15497124	14408	C	T	1	2020-12-04	United States
ORF1ab_833_NA	ORF1ab	833	SRR15497124	15965	G	+T	0,0665176	2020-12-04	United States
ORF1ab_1653_D	ORF1ab	1653	SRR15497124	18424	A	G	1	2020-12-04	United States
ORF1ab_2575_V	ORF1ab	2575	SRR15497124	21191	C	T	1	2020-12-04	United States
ORF1ab_2613_C	ORF1ab	2613	SRR15497124	21304	C	T	1	2020-12-04	United States
S_614_G	S	614	SRR15497124	23403	A	G	1	2020-12-04	United States
ORF3a_57_H	ORF3a	57	SRR15497124	25563	G	T	0,998998	2020-12-04	United States
ORF3a_172_V	ORF3a	172	SRR15497124	25907	G	T	0,971781	2020-12-04	United States
ORF8_24_L	ORF8	24	SRR15497124	27964	C	T	0,998392	2020-12-04	United States
N_67_S	N	67	SRR15497124	28472	C	T	1	2020-12-04	United States
N_135_I	N	135	SRR15497124	28677	C	T	1	2020-12-04	United States
N_199_L	N	199	SRR15497124	28869	C	T	0,998946	2020-12-04	United States
ORF1ab_265_I	ORF1ab	265	SRR15497126	1059	C	T	1	2020-12-03	United States
ORF1ab_1720_N	ORF1ab	1720	SRR15497126	5425	G	T	0,606826	2020-12-03	United States
ORF1ab_2144_NA	ORF1ab	2144	SRR15497126	6696	C	+T	0,0579609	2020-12-03	United States
ORF1ab_2606_I	ORF1ab	2606	SRR15497126	8083	G	A	1	2020-12-03	United States
ORF1ab_3352_F	ORF1ab	3352	SRR15497126	10319	C	T	0,99871	2020-12-03	United States
ORF1ab_314_L	ORF1ab	314	SRR15497126	14408	C	T	1	2020-12-03	United States
ORF1ab_1653_D	ORF1ab	1653	SRR15497126	18424	A	G	1	2020-12-03	United States
ORF1ab_2613_C	ORF1ab	2613	SRR15497126	21304	C	T	1	2020-12-03	United States
S_614_G	S	614	SRR15497126	23403	A	G	0,998665	2020-12-03	United States
S_677_H	S	677	SRR15497126	23593	G	T	1	2020-12-03	United States
ORF3a_57_H	ORF3a	57	SRR15497126	25563	G	T	1	2020-12-03	United States
ORF3a_172_V	ORF3a	172	SRR15497126	25907	G	T	0,980498	2020-12-03	United States
M_85_S	M	85	SRR15497126	26775	G	T	0,998405	2020-12-03	United States
ORF8_24_L	ORF8	24	SRR15497126	27964	C	T	0,99802	2020-12-03	United States
N_67_S	N	67	SRR15497126	28472	C	T	0,997118	2020-12-03	United States
N_199_L	N	199	SRR15497126	28869	C	T	0,998582	2020-12-03	United States
N_377_Y	N	377	SRR15497126	29402	G	T	0,998829	2020-12-03	United States
ORF1ab_143_L	ORF1ab	143	SRR15497127	692	T	C	0,998544	2020-12-03	United States
ORF1ab_265_I	ORF1ab	265	SRR15497127	1059	C	T	1	2020-12-03	United States
ORF1ab_1582_H	ORF1ab	1582	SRR15497127	5011	A	C	0,57423	2020-12-03	United States
ORF1ab_2144_NA	ORF1ab	2144	SRR15497127	6696	C	+T	0,070018	2020-12-03	United States
ORF1ab_4087_I	ORF1ab	4087	SRR15497127	12525	C	T	1	2020-12-03	United States
ORF1ab_314_L	ORF1ab	314	SRR15497127	14408	C	T	1	2020-12-03	United States
ORF1ab_833_NA	ORF1ab	833	SRR15497127	15965	G	+T	0,063326	2020-12-03	United States
ORF1ab_1521_S	ORF1ab	1521	SRR15497127	18028	G	T	1	2020-12-03	United States
ORF1ab_1905_L	ORF1ab	1905	SRR15497127	19180	G	T	1	2020-12-03	United States
S_614_G	S	614	SRR15497127	23403	A	G	0,999137	2020-12-03	United States
S_845_S	S	845	SRR15497127	24095	G	T	0,992167	2020-12-03	United States
ORF3a_57_H	ORF3a	57	SRR15497127	25563	G	T	0,99926	2020-12-03	United States
ORF8_62_L	ORF8	62	SRR15497127	28077	G	C	0,998607	2020-12-03	United States
N_9_H	N	9	SRR15497127	28300	G	T	1	2020-12-03	United States
N_135_I	N	135	SRR15497127	28677	C	T	1	2020-12-03	United States
N_207_L	N	207	SRR15497127	28893	C	T	1	2020-12-03	United States
N_391_I	N	391	SRR15497127	29445	C	T	0,998075	2020-12-03	United States
ORF1ab_24_C	ORF1ab	24	SRR15499775	335	C	T	0,975779	2021-05-03	United States
ORF1ab_1001_I	ORF1ab	1001	SRR15499775	3267	C	T	1	2021-05-03	United States
ORF1ab_1567_A	ORF1ab	1567	SRR15499775	4964	A	G	1	2021-05-03	United States
ORF1ab_1708_D	ORF1ab	1708	SRR15499775	5388	C	A	1	2021-05-03	United States
ORF1ab_1738_Y	ORF1ab	1738	SRR15499775	5477	C	T	1	2021-05-03	United States
ORF1ab_2230_T	ORF1ab	2230	SRR15499775	6954	T	C	1	2021-05-03	United States
ORF1ab_2320_V	ORF1ab	2320	SRR15499775	7224	C	T	0,999496	2021-05-03	United States
ORF1ab_3674_NA	ORF1ab	3674	SRR15499775	11287	G	-TCTGGTTTT	0,923279	2021-05-03	United States
ORF1ab_3963_T	ORF1ab	3963	SRR15499775	12152	G	A	1	2021-05-03	United States
ORF1ab_3966_R	ORF1ab	3966	SRR15499775	12162	A	G	0,998944	2021-05-03	United States
ORF1ab_314_L	ORF1ab	314	SRR15499775	14408	C	T	1	2021-05-03	United States
ORF1ab_1383_R	ORF1ab	1383	SRR15499775	17615	A	G	0,998989	2021-05-03	United States
S_50_P	S	50	SRR15499775	21710	T	C	1	2021-05-03	United States
S_68_NA	S	68	SRR15499775	21764	A	-TACATG	0,946919	2021-05-03	United States
S_143_NA	S	143	SRR15499775	21990	T	-TTA	0,715409	2021-05-03	United States
S_501_Y	S	501	SRR15499775	23063	A	T	1	2021-05-03	United States
S_570_D	S	570	SRR15499775	23271	C	A	1	2021-05-03	United States
S_614_G	S	614	SRR15499775	23403	A	G	1	2021-05-03	United States
S_681_R	S	681	SRR15499775	23604	C	G	1	2021-05-03	United States
S_716_I	S	716	SRR15499775	23709	C	T	1	2021-05-03	United States
S_982_A	S	982	SRR15499775	24506	T	G	0,998594	2021-05-03	United States
S_1118_H	S	1118	SRR15499775	24914	G	C	1	2021-05-03	United States
ORF8_27_*	ORF8	27	SRR15499775	27972	C	T	1	2021-05-03	United States
ORF8_52_I	ORF8	52	SRR15499775	28048	G	T	1	2021-05-03	United States
ORF8_73_C	ORF8	73	SRR15499775	28111	A	G	1	2021-05-03	United States
N_3_H	N	3	SRR15499775	28280	G	C	1	2021-05-03	United States
N_3_V	N	3	SRR15499775	28281	A	T	1	2021-05-03	United States
N_3_E	N	3	SRR15499775	28282	T	A	0,999241	2021-05-03	United States
N_203_K	N	203	SRR15499775	28881	G	A	1	2021-05-03	United States
N_204_R	N	204	SRR15499775	28883	G	C	1	2021-05-03	United States
N_235_F	N	235	SRR15499775	28977	C	T	1	2021-05-03	United States
ORF1ab_265_I	ORF1ab	265	SRR15499777	1059	C	T	0,998405	2021-05-04	United States
ORF1ab_1946_S	ORF1ab	1946	SRR15499777	6101	G	A	1	2021-05-04	United States
ORF1ab_3201_P	ORF1ab	3201	SRR15499777	9867	T	C	1	2021-05-04	United States
ORF1ab_3674_NA	ORF1ab	3674	SRR15499777	11287	G	-TCTGGTTTT	0,897284	2021-05-04	United States
ORF1ab_314_L	ORF1ab	314	SRR15499777	14408	C	T	1	2021-05-04	United States
ORF1ab_1011_H	ORF1ab	1011	SRR15499777	16500	A	C	0,996032	2021-05-04	United States
ORF1ab_2557_R	ORF1ab	2557	SRR15499777	21137	A	G	1	2021-05-04	United States
S_3_NA	S	3	SRR15499777	21569	G	+T	0,0521832	2021-05-04	United States
S_5_F	S	5	SRR15499777	21575	C	T	1	2021-05-04	United States
S_95_I	S	95	SRR15499777	21846	C	T	1	2021-05-04	United States
S_253_G	S	253	SRR15499777	22320	A	G	1	2021-05-04	United States
S_477_N	S	477	SRR15499777	22992	G	A	1	2021-05-04	United States
S_614_G	S	614	SRR15499777	23403	A	G	1	2021-05-04	United States
S_957_R	S	957	SRR15499777	24432	A	G	1	2021-05-04	United States
ORF3a_42_L	ORF3a	42	SRR15499777	25517	C	T	0,999479	2021-05-04	United States
ORF3a_57_H	ORF3a	57	SRR15499777	25563	G	T	1	2021-05-04	United States
ORF7a_38_A	ORF7a	38	SRR15499777	27506	G	C	1	2021-05-04	United States
ORF8_11_I	ORF8	11	SRR15499777	27925	C	T	1	2021-05-04	United States
N_13_L	N	13	SRR15499777	28311	C	T	0,998179	2021-05-04	United States
N_202_R	N	202	SRR15499777	28879	T	G	1	2021-05-04	United States
ORF1ab_265_I	ORF1ab	265	SRR15499778	1059	C	T	0,0666957	2021-04-30	United States
ORF1ab_770_I	ORF1ab	770	SRR15499778	2574	C	T	0,927174	2021-04-30	United States
ORF1ab_1001_I	ORF1ab	1001	SRR15499778	3267	C	T	0,0617551	2021-04-30	United States
ORF1ab_1188_L	ORF1ab	1188	SRR15499778	3828	C	T	0,929991	2021-04-30	United States
ORF1ab_1708_D	ORF1ab	1708	SRR15499778	5388	C	A	0,0609185	2021-04-30	United States
ORF1ab_1795_Q	ORF1ab	1795	SRR15499778	5648	A	C	0,937747	2021-04-30	United States
ORF1ab_2230_T	ORF1ab	2230	SRR15499778	6954	T	C	0,0817717	2021-04-30	United States
ORF1ab_2780_L	ORF1ab	2780	SRR15499778	8603	T	C	0,057623	2021-04-30	United States
ORF1ab_2941_S	ORF1ab	2941	SRR15499778	9086	G	A	0,923577	2021-04-30	United States
ORF1ab_3674_NA	ORF1ab	3674	SRR15499778	11287	G	-TCTGGTTTT	0,90068	2021-04-30	United States
ORF1ab_50_N	ORF1ab	50	SRR15499778	13617	G	T	0,90444	2021-04-30	United States
ORF1ab_314_L	ORF1ab	314	SRR15499778	14408	C	T	0,998945	2021-04-30	United States
ORF1ab_1219_S	ORF1ab	1219	SRR15499778	17122	G	T	0,926796	2021-04-30	United States
ORF1ab_1264_D	ORF1ab	1264	SRR15499778	17259	G	T	0,91275	2021-04-30	United States
ORF1ab_1383_R	ORF1ab	1383	SRR15499778	17615	A	G	0,0569439	2021-04-30	United States
ORF1ab_1582_I	ORF1ab	1582	SRR15499778	18213	G	T	0,0582192	2021-04-30	United States
S_18_F	S	18	SRR15499778	21614	C	T	0,954369	2021-04-30	United States
S_20_N	S	20	SRR15499778	21621	C	A	0,955122	2021-04-30	United States
S_26_S	S	26	SRR15499778	21638	C	T	0,951533	2021-04-30	United States
S_68_NA	S	68	SRR15499778	21764	A	-TACATG	0,050647	2021-04-30	United States
S_138_Y	S	138	SRR15499778	21974	G	T	0,883871	2021-04-30	United States
S_190_S	S	190	SRR15499778	22132	G	T	0,81391	2021-04-30	United States
S_417_T	S	417	SRR15499778	22812	A	C	0,721457	2021-04-30	United States
S_484_K	S	484	SRR15499778	23012	G	A	0,941815	2021-04-30	United States
S_501_Y	S	501	SRR15499778	23063	A	T	0,997726	2021-04-30	United States
S_570_D	S	570	SRR15499778	23271	C	A	0,0699115	2021-04-30	United States
S_614_G	S	614	SRR15499778	23403	A	G	0,998689	2021-04-30	United States
S_655_Y	S	655	SRR15499778	23525	C	T	0,909639	2021-04-30	United States
S_681_H	S	681	SRR15499778	23604	C	A	0,0733718	2021-04-30	United States
S_716_I	S	716	SRR15499778	23709	C	T	0,0753065	2021-04-30	United States
S_982_A	S	982	SRR15499778	24506	T	G	0,0670141	2021-04-30	United States
S_1027_I	S	1027	SRR15499778	24642	C	T	0,935233	2021-04-30	United States
S_1118_H	S	1118	SRR15499778	24914	G	C	0,0669555	2021-04-30	United States
S_1176_F	S	1176	SRR15499778	25088	G	T	0,932803	2021-04-30	United States
ORF3a_15_F	ORF3a	15	SRR15499778	25437	G	T	0,0701839	2021-04-30	United States
ORF3a_57_H	ORF3a	57	SRR15499778	25563	G	T	0,941529	2021-04-30	United States
ORF3a_253_P	ORF3a	253	SRR15499778	26149	T	C	0,927621	2021-04-30	United States
ORF8_73_C	ORF8	73	SRR15499778	28111	A	G	0,083065	2021-04-30	United States
ORF8_92_K	ORF8	92	SRR15499778	28167	G	A	0,915573	2021-04-30	United States
N_3_H	N	3	SRR15499778	28280	G	C	0,0583756	2021-04-30	United States
N_3_V	N	3	SRR15499778	28281	A	T	0,0585879	2021-04-30	United States
N_3_E	N	3	SRR15499778	28282	T	A	0,0582379	2021-04-30	United States
N_6_H	N	6	SRR15499778	28290	C	A	0,904517	2021-04-30	United States
N_80_R	N	80	SRR15499778	28512	C	G	0,883178	2021-04-30	United States
N_202_C	N	202	SRR15499778	28877	A	T	0,835479	2021-04-30	United States
N_202_T	N	202	SRR15499778	28878	G	C	0,835949	2021-04-30	United States
N_203_K	N	203	SRR15499778	28881	G	A	0,989914	2021-04-30	United States
N_204_R	N	204	SRR15499778	28883	G	C	0,991379	2021-04-30	United States
N_235_F	N	235	SRR15499778	28977	C	T	0,0968622	2021-04-30	United States
ORF1ab_265_I	ORF1ab	265	SRR15499779	1059	C	T	0,999673	2021-04-26	United States
ORF1ab_394_N	ORF1ab	394	SRR15499779	1447	A	C	1	2021-04-26	United States
ORF1ab_2877_I	ORF1ab	2877	SRR15499779	8895	C	T	0,970297	2021-04-26	United States
ORF1ab_3158_T	ORF1ab	3158	SRR15499779	9738	G	C	0,999474	2021-04-26	United States
ORF1ab_314_L	ORF1ab	314	SRR15499779	14408	C	T	0,999777	2021-04-26	United States
ORF1ab_976_L	ORF1ab	976	SRR15499779	16394	C	T	1	2021-04-26	United States
ORF1ab_1183_Y	ORF1ab	1183	SRR15499779	17014	G	T	1	2021-04-26	United States
S_13_I	S	13	SRR15499779	21600	G	T	1	2021-04-26	United States
S_258_L	S	258	SRR15499779	22335	G	T	0,998092	2021-04-26	United States
S_261_D	S	261	SRR15499779	22344	G	A	0,148325	2021-04-26	United States
S_452_R	S	452	SRR15499779	22917	T	G	1	2021-04-26	United States
S_614_G	S	614	SRR15499779	23403	A	G	1	2021-04-26	United States
ORF3a_57_H	ORF3a	57	SRR15499779	25563	G	T	1	2021-04-26	United States
ORF8_65_V	ORF8	65	SRR15499779	28087	C	T	0,894256	2021-04-26	United States
ORF8_120_NA	ORF8	120	SRR15499779	28253	C	-A	0,984991	2021-04-26	United States
N_32_C	N	32	SRR15499779	28367	C	T	1	2021-04-26	United States
N_144_Y	N	144	SRR15499779	28703	G	T	1	2021-04-26	United States
N_205_I	N	205	SRR15499779	28887	C	T	1	2021-04-26	United States
ORF1ab_1001_I	ORF1ab	1001	SRR15499780	3267	C	T	1	2021-05-02	United States
ORF1ab_1234_V	ORF1ab	1234	SRR15499780	3966	C	T	0,998454	2021-05-02	United States
ORF1ab_1708_D	ORF1ab	1708	SRR15499780	5388	C	A	0,999265	2021-05-02	United States
ORF1ab_2230_T	ORF1ab	2230	SRR15499780	6954	T	C	1	2021-05-02	United States
ORF1ab_3674_NA	ORF1ab	3674	SRR15499780	11287	G	-TCTGGTTTT	0,925185	2021-05-02	United States
ORF1ab_3966_R	ORF1ab	3966	SRR15499780	12162	A	G	0,999525	2021-05-02	United States
ORF1ab_314_L	ORF1ab	314	SRR15499780	14408	C	T	0,999437	2021-05-02	United States
ORF1ab_709_N	ORF1ab	709	SRR15499780	15594	G	T	1	2021-05-02	United States
ORF1ab_1383_R	ORF1ab	1383	SRR15499780	17615	A	G	1	2021-05-02	United States
ORF1ab_1677_I	ORF1ab	1677	SRR15499780	18498	G	T	0,999318	2021-05-02	United States
ORF1ab_2557_R	ORF1ab	2557	SRR15499780	21137	A	G	1	2021-05-02	United States
S_68_NA	S	68	SRR15499780	21764	A	-TACATG	0,928118	2021-05-02	United States
S_143_NA	S	143	SRR15499780	21990	T	-TTA	0,765625	2021-05-02	United States
S_501_Y	S	501	SRR15499780	23063	A	T	1	2021-05-02	United States
S_570_D	S	570	SRR15499780	23271	C	A	1	2021-05-02	United States
S_614_G	S	614	SRR15499780	23403	A	G	0,999287	2021-05-02	United States
S_681_H	S	681	SRR15499780	23604	C	A	1	2021-05-02	United States
S_716_I	S	716	SRR15499780	23709	C	T	1	2021-05-02	United States
S_982_A	S	982	SRR15499780	24506	T	G	1	2021-05-02	United States
S_1118_H	S	1118	SRR15499780	24914	G	C	0,999375	2021-05-02	United States
S_1191_N	S	1191	SRR15499780	25135	G	T	1	2021-05-02	United States
S_1264_L	S	1264	SRR15499780	25352	G	T	0,99797	2021-05-02	United States
ORF3a_240_S	ORF3a	240	SRR15499780	26110	C	T	1	2021-05-02	United States
ORF6_12_V	ORF6	12	SRR15499780	27236	C	T	0,999528	2021-05-02	United States
ORF8_27_*	ORF8	27	SRR15499780	27972	C	T	1	2021-05-02	United States
ORF8_52_I	ORF8	52	SRR15499780	28048	G	T	1	2021-05-02	United States
ORF8_73_C	ORF8	73	SRR15499780	28111	A	G	1	2021-05-02	United States
N_3_H	N	3	SRR15499780	28280	G	C	1	2021-05-02	United States
N_3_V	N	3	SRR15499780	28281	A	T	1	2021-05-02	United States
N_3_E	N	3	SRR15499780	28282	T	A	1	2021-05-02	United States
N_141_I	N	141	SRR15499780	28695	C	T	0,992714	2021-05-02	United States
ORF1ab_265_I	ORF1ab	265	SRR15499786	1059	C	T	0,999439	2021-05-04	United States
ORF1ab_1679_S	ORF1ab	1679	SRR15499786	5300	G	T	1	2021-05-04	United States
ORF1ab_3162_E	ORF1ab	3162	SRR15499786	9749	A	G	0,999462	2021-05-04	United States
ORF1ab_3201_P	ORF1ab	3201	SRR15499786	9867	T	C	1	2021-05-04	United States
ORF1ab_3209_V	ORF1ab	3209	SRR15499786	9891	C	T	1	2021-05-04	United States
ORF1ab_3674_NA	ORF1ab	3674	SRR15499786	11287	G	-TCTGGTTTT	0,914221	2021-05-04	United States
ORF1ab_3847_I	ORF1ab	3847	SRR15499786	11804	G	A	0,997263	2021-05-04	United States
ORF1ab_314_L	ORF1ab	314	SRR15499786	14408	C	T	1	2021-05-04	United States
S_157_S	S	157	SRR15499786	22032	T	C	0,994363	2021-05-04	United States
S_452_R	S	452	SRR15499786	22917	T	G	0,997925	2021-05-04	United States
S_614_G	S	614	SRR15499786	23403	A	G	0,999702	2021-05-04	United States
S_859_N	S	859	SRR15499786	24138	C	A	1	2021-05-04	United States
S_950_H	S	950	SRR15499786	24410	G	C	0,971168	2021-05-04	United States
ORF3a_42_L	ORF3a	42	SRR15499786	25517	C	T	1	2021-05-04	United States
ORF3a_57_H	ORF3a	57	SRR15499786	25563	G	T	0,996721	2021-05-04	United States
ORF3a_104_L	ORF3a	104	SRR15499786	25703	C	T	0,994307	2021-05-04	United States
E_73_F	E	73	SRR15499786	26461	C	T	1	2021-05-04	United States
ORF8_11_I	ORF8	11	SRR15499786	27925	C	T	1	2021-05-04	United States
ORF8_51_S	ORF8	51	SRR15499786	28044	G	T	1	2021-05-04	United States
N_205_I	N	205	SRR15499786	28887	C	T	0,998623	2021-05-04	United States
N_234_I	N	234	SRR15499786	28975	G	A	1	2021-05-04	United States
ORF1ab_265_I	ORF1ab	265	SRR15499789	1059	C	T	1	2021-05-05	United States
ORF1ab_324_G	ORF1ab	324	SRR15499789	1236	A	G	1	2021-05-05	United States
ORF1ab_369_C	ORF1ab	369	SRR15499789	1371	A	G	1	2021-05-05	United States
ORF1ab_798_N	ORF1ab	798	SRR15499789	2659	G	T	1	2021-05-05	United States
ORF1ab_1137_T	ORF1ab	1137	SRR15499789	3675	A	C	1	2021-05-05	United States
ORF1ab_1946_S	ORF1ab	1946	SRR15499789	6101	G	A	1	2021-05-05	United States
ORF1ab_3201_P	ORF1ab	3201	SRR15499789	9867	T	C	1	2021-05-05	United States
ORF1ab_3674_NA	ORF1ab	3674	SRR15499789	11287	G	-TCTGGTTTT	0,935104	2021-05-05	United States
ORF1ab_314_L	ORF1ab	314	SRR15499789	14408	C	T	1	2021-05-05	United States
ORF1ab_1011_H	ORF1ab	1011	SRR15499789	16500	A	C	0,998575	2021-05-05	United States
S_3_NA	S	3	SRR15499789	21569	G	+T	0,057725	2021-05-05	United States
S_5_F	S	5	SRR15499789	21575	C	T	1	2021-05-05	United States
S_95_I	S	95	SRR15499789	21846	C	T	1	2021-05-05	United States
S_253_G	S	253	SRR15499789	22320	A	G	0,998478	2021-05-05	United States
S_477_N	S	477	SRR15499789	22992	G	A	0,998054	2021-05-05	United States
S_614_G	S	614	SRR15499789	23403	A	G	0,999039	2021-05-05	United States
S_845_S	S	845	SRR15499789	24095	G	T	1	2021-05-05	United States
S_957_R	S	957	SRR15499789	24432	A	G	0,998336	2021-05-05	United States
S_1260_N	S	1260	SRR15499789	25340	G	A	0,999105	2021-05-05	United States
ORF3a_42_L	ORF3a	42	SRR15499789	25517	C	T	0,99803	2021-05-05	United States
ORF3a_57_H	ORF3a	57	SRR15499789	25563	G	T	1	2021-05-05	United States
ORF7a_116_F	ORF7a	116	SRR15499789	27739	C	T	1	2021-05-05	United States
ORF8_11_I	ORF8	11	SRR15499789	27925	C	T	1	2021-05-05	United States
ORF8_103_L	ORF8	103	SRR15499789	28201	C	T	1	2021-05-05	United States
N_13_L	N	13	SRR15499789	28311	C	T	1	2021-05-05	United States
N_168_L	N	168	SRR15499789	28776	C	T	0,261261	2021-05-05	United States
N_202_R	N	202	SRR15499789	28879	T	G	1	2021-05-05	United States
ORF1ab_81_Y	ORF1ab	81	SRR15499791	506	C	T	1	2021-05-09	United States
ORF1ab_1001_I	ORF1ab	1001	SRR15499791	3267	C	T	1	2021-05-09	United States
ORF1ab_1708_D	ORF1ab	1708	SRR15499791	5388	C	A	1	2021-05-09	United States
ORF1ab_2230_T	ORF1ab	2230	SRR15499791	6954	T	C	0,998634	2021-05-09	United States
ORF1ab_3143_V	ORF1ab	3143	SRR15499791	9693	C	T	0,999129	2021-05-09	United States
ORF1ab_3674_NA	ORF1ab	3674	SRR15499791	11287	G	-TCTGGTTTT	0,921164	2021-05-09	United States
ORF1ab_3915_F	ORF1ab	3915	SRR15499791	12008	C	T	1	2021-05-09	United States
ORF1ab_314_L	ORF1ab	314	SRR15499791	14408	C	T	0,999101	2021-05-09	United States
S_68_NA	S	68	SRR15499791	21764	A	-TACATG	0,912145	2021-05-09	United States
S_143_NA	S	143	SRR15499791	21990	T	-TTA	0,718654	2021-05-09	United States
S_494_P	S	494	SRR15499791	23042	T	C	0,997773	2021-05-09	United States
S_501_Y	S	501	SRR15499791	23063	A	T	1	2021-05-09	United States
S_570_D	S	570	SRR15499791	23271	C	A	1	2021-05-09	United States
S_614_G	S	614	SRR15499791	23403	A	G	0,999384	2021-05-09	United States
S_681_H	S	681	SRR15499791	23604	C	A	1	2021-05-09	United States
S_716_I	S	716	SRR15499791	23709	C	T	1	2021-05-09	United States
S_982_A	S	982	SRR15499791	24506	T	G	1	2021-05-09	United States
S_1118_H	S	1118	SRR15499791	24914	G	C	1	2021-05-09	United States
S_1219_V	S	1219	SRR15499791	25218	G	T	0,999351	2021-05-09	United States
ORF3a_54_V	ORF3a	54	SRR15499791	25553	C	T	1	2021-05-09	United States
ORF8_27_*	ORF8	27	SRR15499791	27972	C	T	1	2021-05-09	United States
ORF8_52_I	ORF8	52	SRR15499791	28048	G	T	1	2021-05-09	United States
ORF8_68_*	ORF8	68	SRR15499791	28095	A	T	0,33943	2021-05-09	United States
ORF8_73_C	ORF8	73	SRR15499791	28111	A	G	0,999647	2021-05-09	United States
N_3_H	N	3	SRR15499791	28280	G	C	1	2021-05-09	United States
N_3_V	N	3	SRR15499791	28281	A	T	1	2021-05-09	United States
N_3_E	N	3	SRR15499791	28282	T	A	0,999642	2021-05-09	United States
N_203_K	N	203	SRR15499791	28881	G	A	1	2021-05-09	United States
N_204_R	N	204	SRR15499791	28883	G	C	0,999399	2021-05-09	United States
N_235_F	N	235	SRR15499791	28977	C	T	1	2021-05-09	United States
N_373_N	N	373	SRR15499791	29392	G	C	1	2021-05-09	United States
ORF1ab_265_I	ORF1ab	265	SRR15499793	1059	C	T	1	2021-05-05	United States
ORF1ab_388_Y	ORF1ab	388	SRR15499793	1427	C	T	1	2021-05-05	United States
ORF1ab_3201_P	ORF1ab	3201	SRR15499793	9867	T	C	0,999762	2021-05-05	United States
ORF1ab_3674_NA	ORF1ab	3674	SRR15499793	11287	G	-TCTGGTTTT	0,935006	2021-05-05	United States
ORF1ab_314_L	ORF1ab	314	SRR15499793	14408	C	T	0,999597	2021-05-05	United States
ORF1ab_1011_H	ORF1ab	1011	SRR15499793	16500	A	C	0,98924	2021-05-05	United States
ORF1ab_1087_Y	ORF1ab	1087	SRR15499793	16726	C	T	1	2021-05-05	United States
S_3_NA	S	3	SRR15499793	21569	G	+T	0,0563967	2021-05-05	United States
S_5_F	S	5	SRR15499793	21575	C	T	1	2021-05-05	United States
S_95_I	S	95	SRR15499793	21846	C	T	1	2021-05-05	United States
S_253_G	S	253	SRR15499793	22320	A	G	1	2021-05-05	United States
S_484_K	S	484	SRR15499793	23012	G	A	0,998801	2021-05-05	United States
S_614_G	S	614	SRR15499793	23403	A	G	0,99915	2021-05-05	United States
S_701_V	S	701	SRR15499793	23664	C	T	0,999507	2021-05-05	United States
ORF3a_42_L	ORF3a	42	SRR15499793	25517	C	T	0,999704	2021-05-05	United States
ORF3a_57_H	ORF3a	57	SRR15499793	25563	G	T	0,999698	2021-05-05	United States
ORF8_11_I	ORF8	11	SRR15499793	27925	C	T	1	2021-05-05	United States
N_199_L	N	199	SRR15499793	28869	C	T	1	2021-05-05	United States
N_234_I	N	234	SRR15499793	28975	G	A	1	2021-05-05	United States
ORF1ab_1093_I	ORF1ab	1093	SRR15499796	3543	C	T	1	2021-05-04	United States
ORF1ab_1188_L	ORF1ab	1188	SRR15499796	3828	C	T	1	2021-05-04	United States
ORF1ab_1795_Q	ORF1ab	1795	SRR15499796	5648	A	C	0,999493	2021-05-04	United States
ORF1ab_3449_F	ORF1ab	3449	SRR15499796	10610	G	T	0,999335	2021-05-04	United States
ORF1ab_3674_NA	ORF1ab	3674	SRR15499796	11287	G	-TCTGGTTTT	0,92983	2021-05-04	United States
ORF1ab_314_L	ORF1ab	314	SRR15499796	14408	C	T	0,999721	2021-05-04	United States
ORF1ab_1264_D	ORF1ab	1264	SRR15499796	17259	G	T	0,999502	2021-05-04	United States
S_18_F	S	18	SRR15499796	21614	C	T	0,999536	2021-05-04	United States
S_20_N	S	20	SRR15499796	21621	C	A	1	2021-05-04	United States
S_26_S	S	26	SRR15499796	21638	C	T	1	2021-05-04	United States
S_138_Y	S	138	SRR15499796	21974	G	T	0,774236	2021-05-04	United States
S_190_S	S	190	SRR15499796	22132	G	T	1	2021-05-04	United States
S_417_T	S	417	SRR15499796	22812	A	C	0,781436	2021-05-04	United States
S_484_K	S	484	SRR15499796	23012	G	A	0,999451	2021-05-04	United States
S_501_Y	S	501	SRR15499796	23063	A	T	1	2021-05-04	United States
S_614_G	S	614	SRR15499796	23403	A	G	0,999713	2021-05-04	United States
S_622_A	S	622	SRR15499796	23427	T	C	0,999673	2021-05-04	United States
S_655_Y	S	655	SRR15499796	23525	C	T	1	2021-05-04	United States
S_1027_I	S	1027	SRR15499796	24642	C	T	0,998579	2021-05-04	United States
S_1176_F	S	1176	SRR15499796	25088	G	T	0,999695	2021-05-04	United States
ORF3a_253_P	ORF3a	253	SRR15499796	26149	T	C	1	2021-05-04	United States
M_2_T	M	2	SRR15499796	26526	G	A	0,872312	2021-05-04	United States
ORF8_92_K	ORF8	92	SRR15499796	28167	G	A	0,999586	2021-05-04	United States
N_67_L	N	67	SRR15499796	28473	C	T	1	2021-05-04	United States
N_80_R	N	80	SRR15499796	28512	C	G	0,999464	2021-05-04	United States
N_202_C	N	202	SRR15499796	28877	A	T	1	2021-05-04	United States
N_202_T	N	202	SRR15499796	28878	G	C	0,999391	2021-05-04	United States
N_203_K	N	203	SRR15499796	28881	G	A	1	2021-05-04	United States
N_204_R	N	204	SRR15499796	28883	G	C	1	2021-05-04	United States
ORF1ab_265_I	ORF1ab	265	SRR15499797	1059	C	T	0,999403	2021-05-05	United States
ORF1ab_528_P	ORF1ab	528	SRR15499797	1847	T	C	1	2021-05-05	United States
ORF1ab_1946_S	ORF1ab	1946	SRR15499797	6101	G	A	1	2021-05-05	United States
ORF1ab_2092_Y	ORF1ab	2092	SRR15499797	6539	C	T	0,689542	2021-05-05	United States
ORF1ab_3201_P	ORF1ab	3201	SRR15499797	9867	T	C	0,999733	2021-05-05	United States
ORF1ab_3674_NA	ORF1ab	3674	SRR15499797	11287	G	-TCTGGTTTT	0,937204	2021-05-05	United States
ORF1ab_314_L	ORF1ab	314	SRR15499797	14408	C	T	1	2021-05-05	United States
ORF1ab_1011_H	ORF1ab	1011	SRR15499797	16500	A	C	0,988867	2021-05-05	United States
ORF1ab_2531_S	ORF1ab	2531	SRR15499797	21058	C	T	1	2021-05-05	United States
S_5_F	S	5	SRR15499797	21575	C	T	1	2021-05-05	United States
S_95_I	S	95	SRR15499797	21846	C	T	1	2021-05-05	United States
S_253_G	S	253	SRR15499797	22320	A	G	1	2021-05-05	United States
S_614_G	S	614	SRR15499797	23403	A	G	0,999722	2021-05-05	United States
S_701_V	S	701	SRR15499797	23664	C	T	1	2021-05-05	United States
S_982_L	S	982	SRR15499797	24507	C	T	1	2021-05-05	United States
ORF3a_42_L	ORF3a	42	SRR15499797	25517	C	T	0,998594	2021-05-05	United States
ORF3a_57_H	ORF3a	57	SRR15499797	25563	G	T	1	2021-05-05	United States
ORF6_49_H	ORF6	49	SRR15499797	27346	T	C	0,650129	2021-05-05	United States
ORF8_11_I	ORF8	11	SRR15499797	27925	C	T	1	2021-05-05	United States
N_199_L	N	199	SRR15499797	28869	C	T	0,999441	2021-05-05	United States
N_234_I	N	234	SRR15499797	28975	G	A	1	2021-05-05	United States
ORF1ab_265_I	ORF1ab	265	SRR15499802	1059	C	T	1	2021-05-03	United States
ORF1ab_798_N	ORF1ab	798	SRR15499802	2659	G	T	1	2021-05-03	United States
ORF1ab_1946_S	ORF1ab	1946	SRR15499802	6101	G	A	1	2021-05-03	United States
ORF1ab_3201_P	ORF1ab	3201	SRR15499802	9867	T	C	0,998915	2021-05-03	United States
ORF1ab_3674_NA	ORF1ab	3674	SRR15499802	11287	G	-TCTGGTTTT	0,914201	2021-05-03	United States
ORF1ab_7_V	ORF1ab	7	SRR15499802	13487	C	T	0,148835	2021-05-03	United States
ORF1ab_314_L	ORF1ab	314	SRR15499802	14408	C	T	1	2021-05-03	United States
ORF1ab_909_L	ORF1ab	909	SRR15499802	16193	C	T	0,754885	2021-05-03	United States
ORF1ab_1011_H	ORF1ab	1011	SRR15499802	16500	A	C	0,880972	2021-05-03	United States
S_5_F	S	5	SRR15499802	21575	C	T	1	2021-05-03	United States
S_95_I	S	95	SRR15499802	21846	C	T	1	2021-05-03	United States
S_253_G	S	253	SRR15499802	22320	A	G	1	2021-05-03	United States
S_477_N	S	477	SRR15499802	22992	G	A	1	2021-05-03	United States
S_614_G	S	614	SRR15499802	23403	A	G	1	2021-05-03	United States
S_845_S	S	845	SRR15499802	24095	G	T	0,928218	2021-05-03	United States
S_957_R	S	957	SRR15499802	24432	A	G	1	2021-05-03	United States
S_1260_N	S	1260	SRR15499802	25340	G	A	0,999539	2021-05-03	United States
ORF3a_42_L	ORF3a	42	SRR15499802	25517	C	T	0,998537	2021-05-03	United States
ORF3a_57_H	ORF3a	57	SRR15499802	25563	G	T	1	2021-05-03	United States
ORF7a_116_F	ORF7a	116	SRR15499802	27739	C	T	1	2021-05-03	United States
ORF8_11_I	ORF8	11	SRR15499802	27925	C	T	1	2021-05-03	United States
N_13_L	N	13	SRR15499802	28311	C	T	1	2021-05-03	United States
N_202_R	N	202	SRR15499802	28879	T	G	1	2021-05-03	United States
ORF1ab_1001_I	ORF1ab	1001	SRR15499807	3267	C	T	1	2021-05-06	United States
ORF1ab_1171_A	ORF1ab	1171	SRR15499807	3776	A	G	0,855422	2021-05-06	United States
ORF1ab_1708_D	ORF1ab	1708	SRR15499807	5388	C	A	0,999384	2021-05-06	United States
ORF1ab_2230_T	ORF1ab	2230	SRR15499807	6954	T	C	1	2021-05-06	United States
ORF1ab_2345_V	ORF1ab	2345	SRR15499807	7299	C	T	0,997418	2021-05-06	United States
ORF1ab_3674_NA	ORF1ab	3674	SRR15499807	11287	G	-TCTGGTTTT	0,878506	2021-05-06	United States
ORF1ab_3829_F	ORF1ab	3829	SRR15499807	11750	C	T	0,997938	2021-05-06	United States
ORF1ab_314_L	ORF1ab	314	SRR15499807	14408	C	T	1	2021-05-06	United States
ORF1ab_319_S	ORF1ab	319	SRR15499807	14422	C	T	0,999618	2021-05-06	United States
S_68_NA	S	68	SRR15499807	21764	A	-TACATG	0,927273	2021-05-06	United States
S_143_NA	S	143	SRR15499807	21990	T	-TTA	0,746269	2021-05-06	United States
S_501_Y	S	501	SRR15499807	23063	A	T	1	2021-05-06	United States
S_570_D	S	570	SRR15499807	23271	C	A	1	2021-05-06	United States
S_614_G	S	614	SRR15499807	23403	A	G	0,999159	2021-05-06	United States
S_681_H	S	681	SRR15499807	23604	C	A	0,999231	2021-05-06	United States
S_716_I	S	716	SRR15499807	23709	C	T	1	2021-05-06	United States
S_982_A	S	982	SRR15499807	24506	T	G	1	2021-05-06	United States
S_1118_H	S	1118	SRR15499807	24914	G	C	0,999595	2021-05-06	United States
M_23_L	M	23	SRR15499807	26589	G	C	0,995477	2021-05-06	United States
ORF8_27_*	ORF8	27	SRR15499807	27972	C	T	1	2021-05-06	United States
ORF8_52_I	ORF8	52	SRR15499807	28048	G	T	1	2021-05-06	United States
ORF8_68_*	ORF8	68	SRR15499807	28095	A	T	0,753505	2021-05-06	United States
ORF8_73_C	ORF8	73	SRR15499807	28111	A	G	0,999422	2021-05-06	United States
N_3_H	N	3	SRR15499807	28280	G	C	0,999443	2021-05-06	United States
N_3_V	N	3	SRR15499807	28281	A	T	1	2021-05-06	United States
N_3_E	N	3	SRR15499807	28282	T	A	0,999445	2021-05-06	United States
N_14_L	N	14	SRR15499807	28314	G	T	0,0529524	2021-05-06	United States
N_203_K	N	203	SRR15499807	28881	G	A	1	2021-05-06	United States
N_204_R	N	204	SRR15499807	28883	G	C	1	2021-05-06	United States
N_235_F	N	235	SRR15499807	28977	C	T	0,998501	2021-05-06	United States
ORF1ab_261_N	ORF1ab	261	SRR15500709	1048	G	T	1	2021-07-30	United States
ORF1ab_1306_S	ORF1ab	1306	SRR15500709	4181	G	T	0,936396	2021-07-30	United States
ORF1ab_2046_L	ORF1ab	2046	SRR15500709	6402	C	T	1	2021-07-30	United States
ORF1ab_2144_NA	ORF1ab	2144	SRR15500709	6696	C	+T	0,0762082	2021-07-30	United States
ORF1ab_2287_S	ORF1ab	2287	SRR15500709	7124	C	T	1	2021-07-30	United States
ORF1ab_2930_L	ORF1ab	2930	SRR15500709	9053	G	T	1	2021-07-30	United States
ORF1ab_3255_I	ORF1ab	3255	SRR15500709	10029	C	T	1	2021-07-30	United States
ORF1ab_3646_A	ORF1ab	3646	SRR15500709	11201	A	G	1	2021-07-30	United States
ORF1ab_314_L	ORF1ab	314	SRR15500709	14408	C	T	1	2021-07-30	United States
ORF1ab_662_S	ORF1ab	662	SRR15500709	15451	G	A	1	2021-07-30	United States
ORF1ab_1000_L	ORF1ab	1000	SRR15500709	16466	C	T	1	2021-07-30	United States
ORF1ab_1918_V	ORF1ab	1918	SRR15500709	19220	C	T	1	2021-07-30	United States
ORF1ab_2084_I	ORF1ab	2084	SRR15500709	19718	C	T	0,992424	2021-07-30	United States
S_19_R	S	19	SRR15500709	21618	C	G	1	2021-07-30	United States
S_142_D	S	142	SRR15500709	21987	G	A	1	2021-07-30	United States
S_156_NA	S	156	SRR15500709	22028	G	-AGTTCA	0,986028	2021-07-30	United States
S_452_R	S	452	SRR15500709	22917	T	G	1	2021-07-30	United States
S_478_K	S	478	SRR15500709	22995	C	A	1	2021-07-30	United States
S_614_G	S	614	SRR15500709	23403	A	G	1	2021-07-30	United States
S_681_R	S	681	SRR15500709	23604	C	G	1	2021-07-30	United States
S_950_N	S	950	SRR15500709	24410	G	A	1	2021-07-30	United States
ORF3a_26_L	ORF3a	26	SRR15500709	25469	C	T	1	2021-07-30	United States
M_82_T	M	82	SRR15500709	26767	T	C	1	2021-07-30	United States
ORF7b_40_I	ORF7b	40	SRR15500709	27874	C	T	0,99654	2021-07-30	United States
ORF8_4_F	ORF8	4	SRR15500709	27903	C	T	1	2021-07-30	United States
ORF8_118_NA	ORF8	118	SRR15500709	28247	A	-GATTTC	0,947368	2021-07-30	United States
N_63_G	N	63	SRR15500709	28461	A	G	1	2021-07-30	United States
N_203_M	N	203	SRR15500709	28881	G	T	1	2021-07-30	United States
N_215_C	N	215	SRR15500709	28916	G	T	1	2021-07-30	United States
N_377_Y	N	377	SRR15500709	29402	G	T	1	2021-07-30	United States
ORF1ab_1306_S	ORF1ab	1306	SRR15500717	4181	G	T	0,906367	2021-08-03	United States
ORF1ab_2046_L	ORF1ab	2046	SRR15500717	6402	C	T	1	2021-08-03	United States
ORF1ab_2144_NA	ORF1ab	2144	SRR15500717	6696	C	+T	0,108407	2021-08-03	United States
ORF1ab_2287_S	ORF1ab	2287	SRR15500717	7124	C	T	1	2021-08-03	United States
ORF1ab_2930_L	ORF1ab	2930	SRR15500717	9053	G	T	0,99661	2021-08-03	United States
ORF1ab_3255_I	ORF1ab	3255	SRR15500717	10029	C	T	1	2021-08-03	United States
ORF1ab_3646_A	ORF1ab	3646	SRR15500717	11201	A	G	1	2021-08-03	United States
ORF1ab_314_L	ORF1ab	314	SRR15500717	14408	C	T	1	2021-08-03	United States
ORF1ab_662_S	ORF1ab	662	SRR15500717	15451	G	A	1	2021-08-03	United States
ORF1ab_833_NA	ORF1ab	833	SRR15500717	15965	G	+T	0,0641711	2021-08-03	United States
ORF1ab_1000_L	ORF1ab	1000	SRR15500717	16466	C	T	1	2021-08-03	United States
ORF1ab_1634_NA	ORF1ab	1634	SRR15500717	18368	G	+T	0,0531178	2021-08-03	United States
ORF1ab_1918_V	ORF1ab	1918	SRR15500717	19220	C	T	1	2021-08-03	United States
S_19_R	S	19	SRR15500717	21618	C	G	1	2021-08-03	United States
S_95_I	S	95	SRR15500717	21846	C	T	1	2021-08-03	United States
S_142_D	S	142	SRR15500717	21987	G	A	1	2021-08-03	United States
S_156_NA	S	156	SRR15500717	22028	G	-AGTTCA	0,987616	2021-08-03	United States
S_452_R	S	452	SRR15500717	22917	T	G	1	2021-08-03	United States
S_478_K	S	478	SRR15500717	22995	C	A	1	2021-08-03	United States
S_614_G	S	614	SRR15500717	23403	A	G	1	2021-08-03	United States
S_681_R	S	681	SRR15500717	23604	C	G	1	2021-08-03	United States
S_950_N	S	950	SRR15500717	24410	G	A	1	2021-08-03	United States
ORF3a_26_L	ORF3a	26	SRR15500717	25469	C	T	1	2021-08-03	United States
M_82_T	M	82	SRR15500717	26767	T	C	1	2021-08-03	United States
ORF7b_12_NA	ORF7b	12	SRR15500717	27791	C	+T	0,056338	2021-08-03	United States
ORF7b_40_I	ORF7b	40	SRR15500717	27874	C	T	1	2021-08-03	United States
ORF8_118_NA	ORF8	118	SRR15500717	28247	A	-GATTTC	0,889937	2021-08-03	United States
N_49_A	N	49	SRR15500717	28418	A	G	1	2021-08-03	United States
N_63_G	N	63	SRR15500717	28461	A	G	1	2021-08-03	United States
N_203_M	N	203	SRR15500717	28881	G	T	1	2021-08-03	United States
N_215_C	N	215	SRR15500717	28916	G	T	0,99789	2021-08-03	United States
N_260_NA	N	260	SRR15500717	29051	C	+A	0,0564103	2021-08-03	United States
N_377_Y	N	377	SRR15500717	29402	G	T	1	2021-08-03	United States
ORF1ab_1306_S	ORF1ab	1306	SRR15500719	4181	G	T	0,965957	2021-08-03	United States
ORF1ab_2046_L	ORF1ab	2046	SRR15500719	6402	C	T	1	2021-08-03	United States
ORF1ab_2144_NA	ORF1ab	2144	SRR15500719	6696	C	+T	0,0515021	2021-08-03	United States
ORF1ab_2287_S	ORF1ab	2287	SRR15500719	7124	C	T	1	2021-08-03	United States
ORF1ab_2930_L	ORF1ab	2930	SRR15500719	9053	G	T	1	2021-08-03	United States
ORF1ab_3255_I	ORF1ab	3255	SRR15500719	10029	C	T	1	2021-08-03	United States
ORF1ab_3646_A	ORF1ab	3646	SRR15500719	11201	A	G	1	2021-08-03	United States
ORF1ab_314_L	ORF1ab	314	SRR15500719	14408	C	T	1	2021-08-03	United States
ORF1ab_662_S	ORF1ab	662	SRR15500719	15451	G	A	1	2021-08-03	United States
ORF1ab_1000_L	ORF1ab	1000	SRR15500719	16466	C	T	1	2021-08-03	United States
ORF1ab_1219_S	ORF1ab	1219	SRR15500719	17122	G	T	1	2021-08-03	United States
ORF1ab_1918_V	ORF1ab	1918	SRR15500719	19220	C	T	1	2021-08-03	United States
ORF1ab_2557_R	ORF1ab	2557	SRR15500719	21137	A	G	0,0702341	2021-08-03	United States
S_5_F	S	5	SRR15500719	21575	C	T	0,0789474	2021-08-03	United States
S_19_R	S	19	SRR15500719	21618	C	G	1	2021-08-03	United States
S_95_I	S	95	SRR15500719	21846	C	T	1	2021-08-03	United States
S_142_D	S	142	SRR15500719	21987	G	A	1	2021-08-03	United States
S_156_NA	S	156	SRR15500719	22028	G	-AGTTCA	0,995918	2021-08-03	United States
S_452_R	S	452	SRR15500719	22917	T	G	1	2021-08-03	United States
S_478_K	S	478	SRR15500719	22995	C	A	1	2021-08-03	United States
S_614_G	S	614	SRR15500719	23403	A	G	1	2021-08-03	United States
S_681_R	S	681	SRR15500719	23604	C	G	0,997788	2021-08-03	United States
S_950_N	S	950	SRR15500719	24410	G	A	0,997519	2021-08-03	United States
ORF3a_26_L	ORF3a	26	SRR15500719	25469	C	T	1	2021-08-03	United States
ORF3a_171_L	ORF3a	171	SRR15500719	25904	C	T	1	2021-08-03	United States
M_82_T	M	82	SRR15500719	26767	T	C	1	2021-08-03	United States
ORF7b_40_I	ORF7b	40	SRR15500719	27874	C	T	1	2021-08-03	United States
ORF8_118_NA	ORF8	118	SRR15500719	28247	A	-GATTTC	0,917197	2021-08-03	United States
N_63_G	N	63	SRR15500719	28461	A	G	1	2021-08-03	United States
N_203_M	N	203	SRR15500719	28881	G	T	1	2021-08-03	United States
N_215_C	N	215	SRR15500719	28916	G	T	1	2021-08-03	United States
N_377_Y	N	377	SRR15500719	29402	G	T	1	2021-08-03	United States
ORF10_31_Y	ORF10	31	SRR15500719	29648	G	T	1	2021-08-03	United States
ORF1ab_652_V	ORF1ab	652	SRR15500728	2219	A	G	0,104938	2021-08-02	United States
ORF1ab_1306_S	ORF1ab	1306	SRR15500728	4181	G	T	0,939929	2021-08-02	United States
ORF1ab_2046_L	ORF1ab	2046	SRR15500728	6402	C	T	1	2021-08-02	United States
ORF1ab_2287_S	ORF1ab	2287	SRR15500728	7124	C	T	1	2021-08-02	United States
ORF1ab_2930_L	ORF1ab	2930	SRR15500728	9053	G	T	1	2021-08-02	United States
ORF1ab_3255_I	ORF1ab	3255	SRR15500728	10029	C	T	1	2021-08-02	United States
ORF1ab_3646_A	ORF1ab	3646	SRR15500728	11201	A	G	1	2021-08-02	United States
ORF1ab_314_L	ORF1ab	314	SRR15500728	14408	C	T	1	2021-08-02	United States
ORF1ab_662_S	ORF1ab	662	SRR15500728	15451	G	A	1	2021-08-02	United States
ORF1ab_833_NA	ORF1ab	833	SRR15500728	15965	G	+T	0,100529	2021-08-02	United States
ORF1ab_997_L	ORF1ab	997	SRR15500728	16457	C	T	1	2021-08-02	United States
ORF1ab_1000_L	ORF1ab	1000	SRR15500728	16466	C	T	1	2021-08-02	United States
ORF1ab_1257_V	ORF1ab	1257	SRR15500728	17236	A	G	0,996	2021-08-02	United States
ORF1ab_1918_V	ORF1ab	1918	SRR15500728	19220	C	T	1	2021-08-02	United States
ORF1ab_2163_I	ORF1ab	2163	SRR15500728	19955	C	T	0,216049	2021-08-02	United States
S_19_R	S	19	SRR15500728	21618	C	G	1	2021-08-02	United States
S_142_D	S	142	SRR15500728	21987	G	A	1	2021-08-02	United States
S_156_NA	S	156	SRR15500728	22028	G	-AGTTCA	0,988827	2021-08-02	United States
S_452_R	S	452	SRR15500728	22917	T	G	1	2021-08-02	United States
S_478_K	S	478	SRR15500728	22995	C	A	1	2021-08-02	United States
S_614_G	S	614	SRR15500728	23403	A	G	1	2021-08-02	United States
S_681_R	S	681	SRR15500728	23604	C	G	1	2021-08-02	United States
S_950_N	S	950	SRR15500728	24410	G	A	1	2021-08-02	United States
ORF3a_26_L	ORF3a	26	SRR15500728	25469	C	T	1	2021-08-02	United States
M_82_T	M	82	SRR15500728	26767	T	C	1	2021-08-02	United States
ORF7b_40_I	ORF7b	40	SRR15500728	27874	C	T	1	2021-08-02	United States
ORF8_118_NA	ORF8	118	SRR15500728	28247	A	-GATTTC	0,931953	2021-08-02	United States
N_63_G	N	63	SRR15500728	28461	A	G	1	2021-08-02	United States
N_203_M	N	203	SRR15500728	28881	G	T	1	2021-08-02	United States
N_215_C	N	215	SRR15500728	28916	G	T	1	2021-08-02	United States
N_377_Y	N	377	SRR15500728	29402	G	T	1	2021-08-02	United States
ORF10_23_P	ORF10	23	SRR15500728	29624	T	C	1	2021-08-02	United States
ORF1ab_45_Y	ORF1ab	45	SRR15503553	398	C	T	1	2021-08-03	United States
ORF1ab_1640_L	ORF1ab	1640	SRR15503553	5184	C	T	1	2021-08-03	United States
ORF1ab_2024_L	ORF1ab	2024	SRR15503553	6336	C	T	1	2021-08-03	United States
ORF1ab_3209_V	ORF1ab	3209	SRR15503553	9891	C	T	1	2021-08-03	United States
ORF1ab_3345_I	ORF1ab	3345	SRR15503553	10300	G	A	1	2021-08-03	United States
ORF1ab_3384_L	ORF1ab	3384	SRR15503553	10416	C	T	1	2021-08-03	United States
ORF1ab_3718_A	ORF1ab	3718	SRR15503553	11418	T	C	1	2021-08-03	United States
ORF1ab_3750_I	ORF1ab	3750	SRR15503553	11514	C	T	1	2021-08-03	United States
ORF1ab_314_L	ORF1ab	314	SRR15503553	14408	C	T	1	2021-08-03	United States
ORF1ab_662_S	ORF1ab	662	SRR15503553	15451	G	A	1	2021-08-03	United States
ORF1ab_1000_L	ORF1ab	1000	SRR15503553	16466	C	T	0,99631	2021-08-03	United States
S_19_R	S	19	SRR15503553	21618	C	G	1	2021-08-03	United States
S_142_D	S	142	SRR15503553	21987	G	A	1	2021-08-03	United States
S_156_NA	S	156	SRR15503553	22028	G	-AGTTCA	0,993377	2021-08-03	United States
S_222_V	S	222	SRR15503553	22227	C	T	1	2021-08-03	United States
S_452_R	S	452	SRR15503553	22917	T	G	0,99635	2021-08-03	United States
S_478_K	S	478	SRR15503553	22995	C	A	1	2021-08-03	United States
S_614_G	S	614	SRR15503553	23403	A	G	1	2021-08-03	United States
S_681_R	S	681	SRR15503553	23604	C	G	1	2021-08-03	United States
S_950_N	S	950	SRR15503553	24410	G	A	1	2021-08-03	United States
S_1074_S	S	1074	SRR15503553	24783	A	G	1	2021-08-03	United States
S_1264_L	S	1264	SRR15503553	25352	G	T	1	2021-08-03	United States
ORF3a_26_L	ORF3a	26	SRR15503553	25469	C	T	1	2021-08-03	United States
M_82_T	M	82	SRR15503553	26767	T	C	1	2021-08-03	United States
ORF6_48_N	ORF6	48	SRR15503553	27345	A	T	1	2021-08-03	United States
ORF7a_82_A	ORF7a	82	SRR15503553	27638	T	C	1	2021-08-03	United States
ORF7a_120_I	ORF7a	120	SRR15503553	27752	C	T	1	2021-08-03	United States
ORF8_118_NA	ORF8	118	SRR15503553	28247	A	-GATTTC	0,927966	2021-08-03	United States
N_63_G	N	63	SRR15503553	28461	A	G	1	2021-08-03	United States
N_203_M	N	203	SRR15503553	28881	G	T	1	2021-08-03	United States
N_377_Y	N	377	SRR15503553	29402	G	T	1	2021-08-03	United States
ORF1ab_1640_L	ORF1ab	1640	SRR15503554	5184	C	T	1	2021-08-03	United States
ORF1ab_3209_V	ORF1ab	3209	SRR15503554	9891	C	T	1	2021-08-03	United States
ORF1ab_3718_A	ORF1ab	3718	SRR15503554	11418	T	C	1	2021-08-03	United States
ORF1ab_314_L	ORF1ab	314	SRR15503554	14408	C	T	1	2021-08-03	United States
ORF1ab_662_S	ORF1ab	662	SRR15503554	15451	G	A	1	2021-08-03	United States
ORF1ab_1000_L	ORF1ab	1000	SRR15503554	16466	C	T	1	2021-08-03	United States
ORF1ab_1570_L	ORF1ab	1570	SRR15503554	18176	C	T	1	2021-08-03	United States
ORF1ab_1898_F	ORF1ab	1898	SRR15503554	19160	C	T	1	2021-08-03	United States
ORF1ab_2417_I	ORF1ab	2417	SRR15503554	20718	G	T	1	2021-08-03	United States
S_19_R	S	19	SRR15503554	21618	C	G	1	2021-08-03	United States
S_142_D	S	142	SRR15503554	21987	G	A	1	2021-08-03	United States
S_156_NA	S	156	SRR15503554	22028	G	-AGTTCA	0,99635	2021-08-03	United States
S_452_R	S	452	SRR15503554	22917	T	G	1	2021-08-03	United States
S_478_K	S	478	SRR15503554	22995	C	A	1	2021-08-03	United States
S_614_G	S	614	SRR15503554	23403	A	G	1	2021-08-03	United States
S_681_R	S	681	SRR15503554	23604	C	G	1	2021-08-03	United States
S_950_N	S	950	SRR15503554	24410	G	A	1	2021-08-03	United States
ORF3a_26_L	ORF3a	26	SRR15503554	25469	C	T	1	2021-08-03	United States
M_82_T	M	82	SRR15503554	26767	T	C	1	2021-08-03	United States
ORF7a_82_A	ORF7a	82	SRR15503554	27638	T	C	1	2021-08-03	United States
ORF7a_116_F	ORF7a	116	SRR15503554	27739	C	T	1	2021-08-03	United States
ORF7a_120_I	ORF7a	120	SRR15503554	27752	C	T	1	2021-08-03	United States
ORF7b_33_V	ORF7b	33	SRR15503554	27853	A	T	1	2021-08-03	United States
ORF8_118_NA	ORF8	118	SRR15503554	28247	A	-GATTTC	0,929825	2021-08-03	United States
N_203_M	N	203	SRR15503554	28881	G	T	1	2021-08-03	United States
N_377_Y	N	377	SRR15503554	29402	G	T	1	2021-08-03	United States
ORF1ab_1306_S	ORF1ab	1306	SRR15503567	4181	G	T	0,89404	2021-08-01	United States
ORF1ab_2046_L	ORF1ab	2046	SRR15503567	6402	C	T	1	2021-08-01	United States
ORF1ab_2144_NA	ORF1ab	2144	SRR15503567	6696	C	+T	0,0593472	2021-08-01	United States
ORF1ab_2287_S	ORF1ab	2287	SRR15503567	7124	C	T	1	2021-08-01	United States
ORF1ab_2930_L	ORF1ab	2930	SRR15503567	9053	G	T	1	2021-08-01	United States
ORF1ab_3255_I	ORF1ab	3255	SRR15503567	10029	C	T	1	2021-08-01	United States
ORF1ab_3646_A	ORF1ab	3646	SRR15503567	11201	A	G	1	2021-08-01	United States
ORF1ab_183_V	ORF1ab	183	SRR15503567	14014	T	G	0,996503	2021-08-01	United States
ORF1ab_314_L	ORF1ab	314	SRR15503567	14408	C	T	1	2021-08-01	United States
ORF1ab_662_S	ORF1ab	662	SRR15503567	15451	G	A	1	2021-08-01	United States
ORF1ab_833_NA	ORF1ab	833	SRR15503567	15965	G	+T	0,0519481	2021-08-01	United States
ORF1ab_1000_L	ORF1ab	1000	SRR15503567	16466	C	T	1	2021-08-01	United States
ORF1ab_1918_V	ORF1ab	1918	SRR15503567	19220	C	T	1	2021-08-01	United States
ORF1ab_2531_S	ORF1ab	2531	SRR15503567	21058	C	T	0,851064	2021-08-01	United States
S_19_R	S	19	SRR15503567	21618	C	G	1	2021-08-01	United States
S_142_D	S	142	SRR15503567	21987	G	A	1	2021-08-01	United States
S_156_NA	S	156	SRR15503567	22028	G	-AGTTCA	0,987603	2021-08-01	United States
S_452_R	S	452	SRR15503567	22917	T	G	1	2021-08-01	United States
S_478_K	S	478	SRR15503567	22995	C	A	1	2021-08-01	United States
S_614_G	S	614	SRR15503567	23403	A	G	1	2021-08-01	United States
S_681_R	S	681	SRR15503567	23604	C	G	1	2021-08-01	United States
S_950_N	S	950	SRR15503567	24410	G	A	1	2021-08-01	United States
ORF3a_26_L	ORF3a	26	SRR15503567	25469	C	T	1	2021-08-01	United States
M_82_T	M	82	SRR15503567	26767	T	C	1	2021-08-01	United States
ORF7b_40_I	ORF7b	40	SRR15503567	27874	C	T	1	2021-08-01	United States
ORF8_118_NA	ORF8	118	SRR15503567	28247	A	-GATTTC	0,935484	2021-08-01	United States
N_63_G	N	63	SRR15503567	28461	A	G	1	2021-08-01	United States
N_203_M	N	203	SRR15503567	28881	G	T	1	2021-08-01	United States
N_215_C	N	215	SRR15503567	28916	G	T	0,997214	2021-08-01	United States
N_234_I	N	234	SRR15503567	28975	G	A	1	2021-08-01	United States
N_377_Y	N	377	SRR15503567	29402	G	T	1	2021-08-01	United States
ORF1ab_1306_S	ORF1ab	1306	SRR15503573	4181	G	T	0,93865	2021-08-01	United States
ORF1ab_2046_L	ORF1ab	2046	SRR15503573	6402	C	T	1	2021-08-01	United States
ORF1ab_2144_NA	ORF1ab	2144	SRR15503573	6696	C	+T	0,0771812	2021-08-01	United States
ORF1ab_2287_S	ORF1ab	2287	SRR15503573	7124	C	T	1	2021-08-01	United States
ORF1ab_2930_L	ORF1ab	2930	SRR15503573	9053	G	T	1	2021-08-01	United States
ORF1ab_2967_I	ORF1ab	2967	SRR15503573	9165	C	T	0,993007	2021-08-01	United States
ORF1ab_3646_A	ORF1ab	3646	SRR15503573	11201	A	G	1	2021-08-01	United States
ORF1ab_314_L	ORF1ab	314	SRR15503573	14408	C	T	1	2021-08-01	United States
ORF1ab_662_S	ORF1ab	662	SRR15503573	15451	G	A	1	2021-08-01	United States
ORF1ab_833_NA	ORF1ab	833	SRR15503573	15965	G	+T	0,0541401	2021-08-01	United States
ORF1ab_1000_L	ORF1ab	1000	SRR15503573	16466	C	T	1	2021-08-01	United States
ORF1ab_1918_V	ORF1ab	1918	SRR15503573	19220	C	T	1	2021-08-01	United States
S_19_R	S	19	SRR15503573	21618	C	G	1	2021-08-01	United States
S_95_I	S	95	SRR15503573	21846	C	T	1	2021-08-01	United States
S_142_D	S	142	SRR15503573	21987	G	A	1	2021-08-01	United States
S_156_NA	S	156	SRR15503573	22028	G	-AGTTCA	0,990798	2021-08-01	United States
S_452_R	S	452	SRR15503573	22917	T	G	1	2021-08-01	United States
S_478_K	S	478	SRR15503573	22995	C	A	1	2021-08-01	United States
S_614_G	S	614	SRR15503573	23403	A	G	1	2021-08-01	United States
S_681_R	S	681	SRR15503573	23604	C	G	1	2021-08-01	United States
S_950_N	S	950	SRR15503573	24410	G	A	1	2021-08-01	United States
ORF3a_26_L	ORF3a	26	SRR15503573	25469	C	T	1	2021-08-01	United States
ORF3a_219_F	ORF3a	219	SRR15503573	26049	G	T	1	2021-08-01	United States
M_82_T	M	82	SRR15503573	26767	T	C	1	2021-08-01	United States
ORF7b_40_I	ORF7b	40	SRR15503573	27874	C	T	1	2021-08-01	United States
ORF8_118_NA	ORF8	118	SRR15503573	28247	A	-GATTTC	0,929752	2021-08-01	United States
N_63_G	N	63	SRR15503573	28461	A	G	1	2021-08-01	United States
N_203_M	N	203	SRR15503573	28881	G	T	1	2021-08-01	United States
N_215_C	N	215	SRR15503573	28916	G	T	0,997389	2021-08-01	United States
N_377_Y	N	377	SRR15503573	29402	G	T	1	2021-08-01	United States
ORF1ab_973_D	ORF1ab	973	SRR15503576	3184	A	C	1	2021-08-03	United States
ORF1ab_1306_S	ORF1ab	1306	SRR15503576	4181	G	T	0,922414	2021-08-03	United States
ORF1ab_2046_L	ORF1ab	2046	SRR15503576	6402	C	T	1	2021-08-03	United States
ORF1ab_2287_S	ORF1ab	2287	SRR15503576	7124	C	T	1	2021-08-03	United States
ORF1ab_2930_L	ORF1ab	2930	SRR15503576	9053	G	T	1	2021-08-03	United States
ORF1ab_3646_A	ORF1ab	3646	SRR15503576	11201	A	G	1	2021-08-03	United States
ORF1ab_183_V	ORF1ab	183	SRR15503576	14014	T	G	1	2021-08-03	United States
ORF1ab_314_L	ORF1ab	314	SRR15503576	14408	C	T	1	2021-08-03	United States
ORF1ab_662_S	ORF1ab	662	SRR15503576	15451	G	A	0,992481	2021-08-03	United States
ORF1ab_833_NA	ORF1ab	833	SRR15503576	15965	G	+T	0,0802139	2021-08-03	United States
ORF1ab_1000_L	ORF1ab	1000	SRR15503576	16466	C	T	1	2021-08-03	United States
ORF1ab_1918_V	ORF1ab	1918	SRR15503576	19220	C	T	1	2021-08-03	United States
S_19_R	S	19	SRR15503576	21618	C	G	1	2021-08-03	United States
S_142_D	S	142	SRR15503576	21987	G	A	1	2021-08-03	United States
S_156_NA	S	156	SRR15503576	22028	G	-AGTTCA	0,976331	2021-08-03	United States
S_214_H	S	214	SRR15503576	22203	G	A	1	2021-08-03	United States
S_452_R	S	452	SRR15503576	22917	T	G	1	2021-08-03	United States
S_478_K	S	478	SRR15503576	22995	C	A	1	2021-08-03	United States
S_614_G	S	614	SRR15503576	23403	A	G	1	2021-08-03	United States
S_681_R	S	681	SRR15503576	23604	C	G	1	2021-08-03	United States
S_950_N	S	950	SRR15503576	24410	G	A	1	2021-08-03	United States
S_1090_S	S	1090	SRR15503576	24830	C	T	0,057377	2021-08-03	United States
ORF3a_26_L	ORF3a	26	SRR15503576	25469	C	T	1	2021-08-03	United States
M_82_T	M	82	SRR15503576	26767	T	C	1	2021-08-03	United States
ORF7b_40_I	ORF7b	40	SRR15503576	27874	C	T	1	2021-08-03	United States
ORF8_118_NA	ORF8	118	SRR15503576	28247	A	-GATTTC	0,921875	2021-08-03	United States
N_63_G	N	63	SRR15503576	28461	A	G	1	2021-08-03	United States
N_203_M	N	203	SRR15503576	28881	G	T	1	2021-08-03	United States
N_215_C	N	215	SRR15503576	28916	G	T	1	2021-08-03	United States
N_377_Y	N	377	SRR15503576	29402	G	T	1	2021-08-03	United States
ORF1ab_1306_S	ORF1ab	1306	SRR15503582	4181	G	T	0,896296	2021-08-03	United States
ORF1ab_2046_L	ORF1ab	2046	SRR15503582	6402	C	T	1	2021-08-03	United States
ORF1ab_2144_NA	ORF1ab	2144	SRR15503582	6696	C	+T	0,0669643	2021-08-03	United States
ORF1ab_2287_S	ORF1ab	2287	SRR15503582	7124	C	T	1	2021-08-03	United States
ORF1ab_2554_V	ORF1ab	2554	SRR15503582	7926	C	T	1	2021-08-03	United States
ORF1ab_2930_L	ORF1ab	2930	SRR15503582	9053	G	T	1	2021-08-03	United States
ORF1ab_3255_I	ORF1ab	3255	SRR15503582	10029	C	T	1	2021-08-03	United States
ORF1ab_3646_A	ORF1ab	3646	SRR15503582	11201	A	G	1	2021-08-03	United States
ORF1ab_183_V	ORF1ab	183	SRR15503582	14014	T	G	1	2021-08-03	United States
ORF1ab_314_L	ORF1ab	314	SRR15503582	14408	C	T	1	2021-08-03	United States
ORF1ab_662_S	ORF1ab	662	SRR15503582	15451	G	A	1	2021-08-03	United States
ORF1ab_1000_L	ORF1ab	1000	SRR15503582	16466	C	T	1	2021-08-03	United States
ORF1ab_1918_V	ORF1ab	1918	SRR15503582	19220	C	T	1	2021-08-03	United States
ORF1ab_2287_I	ORF1ab	2287	SRR15503582	20326	G	A	0,990566	2021-08-03	United States
S_19_R	S	19	SRR15503582	21618	C	G	1	2021-08-03	United States
S_142_D	S	142	SRR15503582	21987	G	A	1	2021-08-03	United States
S_156_NA	S	156	SRR15503582	22028	G	-AGTTCA	1	2021-08-03	United States
S_452_R	S	452	SRR15503582	22917	T	G	1	2021-08-03	United States
S_478_K	S	478	SRR15503582	22995	C	A	1	2021-08-03	United States
S_614_G	S	614	SRR15503582	23403	A	G	1	2021-08-03	United States
S_681_R	S	681	SRR15503582	23604	C	G	1	2021-08-03	United States
S_950_N	S	950	SRR15503582	24410	G	A	1	2021-08-03	United States
ORF3a_26_L	ORF3a	26	SRR15503582	25469	C	T	1	2021-08-03	United States
M_82_T	M	82	SRR15503582	26767	T	C	1	2021-08-03	United States
ORF7b_40_I	ORF7b	40	SRR15503582	27874	C	T	1	2021-08-03	United States
ORF8_118_NA	ORF8	118	SRR15503582	28247	A	-GATTTC	0,921569	2021-08-03	United States
N_63_G	N	63	SRR15503582	28461	A	G	1	2021-08-03	United States
N_203_M	N	203	SRR15503582	28881	G	T	1	2021-08-03	United States
N_215_C	N	215	SRR15503582	28916	G	T	1	2021-08-03	United States
N_377_Y	N	377	SRR15503582	29402	G	T	0,995238	2021-08-03	United States
N_401_Y	N	401	SRR15503582	29474	G	T	1	2021-08-03	United States
ORF1ab_261_N	ORF1ab	261	SRR15503594	1048	G	T	1	2021-08-03	United States
ORF1ab_1306_S	ORF1ab	1306	SRR15503594	4181	G	T	0,878981	2021-08-03	United States
ORF1ab_2046_L	ORF1ab	2046	SRR15503594	6402	C	T	1	2021-08-03	United States
ORF1ab_2144_NA	ORF1ab	2144	SRR15503594	6696	C	+T	0,052459	2021-08-03	United States
ORF1ab_2287_S	ORF1ab	2287	SRR15503594	7124	C	T	1	2021-08-03	United States
ORF1ab_2930_L	ORF1ab	2930	SRR15503594	9053	G	T	1	2021-08-03	United States
ORF1ab_3255_I	ORF1ab	3255	SRR15503594	10029	C	T	1	2021-08-03	United States
ORF1ab_3646_A	ORF1ab	3646	SRR15503594	11201	A	G	1	2021-08-03	United States
ORF1ab_314_L	ORF1ab	314	SRR15503594	14408	C	T	1	2021-08-03	United States
ORF1ab_662_S	ORF1ab	662	SRR15503594	15451	G	A	1	2021-08-03	United States
ORF1ab_1000_L	ORF1ab	1000	SRR15503594	16466	C	T	1	2021-08-03	United States
ORF1ab_1918_V	ORF1ab	1918	SRR15503594	19220	C	T	1	2021-08-03	United States
S_19_R	S	19	SRR15503594	21618	C	G	1	2021-08-03	United States
S_142_D	S	142	SRR15503594	21987	G	A	1	2021-08-03	United States
S_156_NA	S	156	SRR15503594	22028	G	-AGTTCA	0,992248	2021-08-03	United States
S_452_R	S	452	SRR15503594	22917	T	G	1	2021-08-03	United States
S_478_K	S	478	SRR15503594	22995	C	A	1	2021-08-03	United States
S_614_G	S	614	SRR15503594	23403	A	G	1	2021-08-03	United States
S_681_R	S	681	SRR15503594	23604	C	G	1	2021-08-03	United States
S_950_N	S	950	SRR15503594	24410	G	A	1	2021-08-03	United States
ORF3a_26_L	ORF3a	26	SRR15503594	25469	C	T	1	2021-08-03	United States
M_82_T	M	82	SRR15503594	26767	T	C	0,994681	2021-08-03	United States
ORF7b_40_I	ORF7b	40	SRR15503594	27874	C	T	0,993421	2021-08-03	United States
ORF8_4_F	ORF8	4	SRR15503594	27903	C	T	1	2021-08-03	United States
ORF8_118_NA	ORF8	118	SRR15503594	28247	A	-GATTTC	0,946809	2021-08-03	United States
N_63_G	N	63	SRR15503594	28461	A	G	1	2021-08-03	United States
N_203_M	N	203	SRR15503594	28881	G	T	1	2021-08-03	United States
N_215_C	N	215	SRR15503594	28916	G	T	1	2021-08-03	United States
N_377_Y	N	377	SRR15503594	29402	G	T	1	2021-08-03	United States
ORF1ab_1306_S	ORF1ab	1306	SRR15503595	4181	G	T	0,95625	2021-08-02	United States
ORF1ab_2046_L	ORF1ab	2046	SRR15503595	6402	C	T	1	2021-08-02	United States
ORF1ab_2144_NA	ORF1ab	2144	SRR15503595	6696	C	+T	0,0580913	2021-08-02	United States
ORF1ab_2287_S	ORF1ab	2287	SRR15503595	7124	C	T	1	2021-08-02	United States
ORF1ab_2930_L	ORF1ab	2930	SRR15503595	9053	G	T	1	2021-08-02	United States
ORF1ab_3255_I	ORF1ab	3255	SRR15503595	10029	C	T	1	2021-08-02	United States
ORF1ab_3646_A	ORF1ab	3646	SRR15503595	11201	A	G	1	2021-08-02	United States
ORF1ab_3766_F	ORF1ab	3766	SRR15503595	11562	G	T	1	2021-08-02	United States
ORF1ab_314_L	ORF1ab	314	SRR15503595	14408	C	T	1	2021-08-02	United States
ORF1ab_662_S	ORF1ab	662	SRR15503595	15451	G	A	1	2021-08-02	United States
ORF1ab_833_NA	ORF1ab	833	SRR15503595	15965	G	+T	0,0578231	2021-08-02	United States
ORF1ab_1000_L	ORF1ab	1000	SRR15503595	16466	C	T	1	2021-08-02	United States
ORF1ab_1639_I	ORF1ab	1639	SRR15503595	18382	G	A	1	2021-08-02	United States
ORF1ab_1918_V	ORF1ab	1918	SRR15503595	19220	C	T	1	2021-08-02	United States
S_19_R	S	19	SRR15503595	21618	C	G	1	2021-08-02	United States
S_142_D	S	142	SRR15503595	21987	G	A	1	2021-08-02	United States
S_156_NA	S	156	SRR15503595	22028	G	-AGTTCA	0,990868	2021-08-02	United States
S_452_R	S	452	SRR15503595	22917	T	G	1	2021-08-02	United States
S_478_K	S	478	SRR15503595	22995	C	A	1	2021-08-02	United States
S_614_G	S	614	SRR15503595	23403	A	G	1	2021-08-02	United States
S_681_R	S	681	SRR15503595	23604	C	G	1	2021-08-02	United States
S_950_N	S	950	SRR15503595	24410	G	A	1	2021-08-02	United States
ORF3a_26_L	ORF3a	26	SRR15503595	25469	C	T	1	2021-08-02	United States
ORF3a_239_Q	ORF3a	239	SRR15503595	26107	G	C	1	2021-08-02	United States
M_82_T	M	82	SRR15503595	26767	T	C	1	2021-08-02	United States
ORF7b_40_I	ORF7b	40	SRR15503595	27874	C	T	1	2021-08-02	United States
ORF8_118_NA	ORF8	118	SRR15503595	28247	A	-GATTTC	0,913978	2021-08-02	United States
N_63_G	N	63	SRR15503595	28461	A	G	1	2021-08-02	United States
N_203_M	N	203	SRR15503595	28881	G	T	1	2021-08-02	United States
N_215_C	N	215	SRR15503595	28916	G	T	1	2021-08-02	United States
N_377_Y	N	377	SRR15503595	29402	G	T	1	2021-08-02	United States
ORF1ab_767_K	ORF1ab	767	SRR15503597	2564	G	A	1	2021-08-03	United States
ORF1ab_1306_S	ORF1ab	1306	SRR15503597	4181	G	T	0,908397	2021-08-03	United States
ORF1ab_2046_L	ORF1ab	2046	SRR15503597	6402	C	T	1	2021-08-03	United States
ORF1ab_2287_S	ORF1ab	2287	SRR15503597	7124	C	T	1	2021-08-03	United States
ORF1ab_2930_L	ORF1ab	2930	SRR15503597	9053	G	T	1	2021-08-03	United States
ORF1ab_3255_I	ORF1ab	3255	SRR15503597	10029	C	T	1	2021-08-03	United States
ORF1ab_3646_A	ORF1ab	3646	SRR15503597	11201	A	G	1	2021-08-03	United States
ORF1ab_314_L	ORF1ab	314	SRR15503597	14408	C	T	1	2021-08-03	United States
ORF1ab_662_S	ORF1ab	662	SRR15503597	15451	G	A	1	2021-08-03	United States
ORF1ab_1000_L	ORF1ab	1000	SRR15503597	16466	C	T	1	2021-08-03	United States
ORF1ab_1257_V	ORF1ab	1257	SRR15503597	17236	A	G	1	2021-08-03	United States
ORF1ab_1918_V	ORF1ab	1918	SRR15503597	19220	C	T	1	2021-08-03	United States
S_19_R	S	19	SRR15503597	21618	C	G	1	2021-08-03	United States
S_142_D	S	142	SRR15503597	21987	G	A	1	2021-08-03	United States
S_156_NA	S	156	SRR15503597	22028	G	-AGTTCA	0,995	2021-08-03	United States
S_452_R	S	452	SRR15503597	22917	T	G	1	2021-08-03	United States
S_478_K	S	478	SRR15503597	22995	C	A	1	2021-08-03	United States
S_614_G	S	614	SRR15503597	23403	A	G	1	2021-08-03	United States
S_681_R	S	681	SRR15503597	23604	C	G	1	2021-08-03	United States
S_950_N	S	950	SRR15503597	24410	G	A	1	2021-08-03	United States
ORF3a_26_L	ORF3a	26	SRR15503597	25469	C	T	1	2021-08-03	United States
ORF3a_104_S	ORF3a	104	SRR15503597	25702	C	T	0,959276	2021-08-03	United States
ORF7b_40_I	ORF7b	40	SRR15503597	27874	C	T	1	2021-08-03	United States
ORF8_118_NA	ORF8	118	SRR15503597	28247	A	-GATTTC	0,961538	2021-08-03	United States
N_63_G	N	63	SRR15503597	28461	A	G	1	2021-08-03	United States
N_203_M	N	203	SRR15503597	28881	G	T	0,996644	2021-08-03	United States
N_208_S	N	208	SRR15503597	28895	G	T	1	2021-08-03	United States
N_215_C	N	215	SRR15503597	28916	G	T	1	2021-08-03	United States
N_377_Y	N	377	SRR15503597	29402	G	T	1	2021-08-03	United States
ORF1ab_1306_S	ORF1ab	1306	SRR15503601	4181	G	T	0,873134	2021-08-02	United States
ORF1ab_2046_L	ORF1ab	2046	SRR15503601	6402	C	T	1	2021-08-02	United States
ORF1ab_2144_NA	ORF1ab	2144	SRR15503601	6696	C	+T	0,0537313	2021-08-02	United States
ORF1ab_2287_S	ORF1ab	2287	SRR15503601	7124	C	T	1	2021-08-02	United States
ORF1ab_2930_L	ORF1ab	2930	SRR15503601	9053	G	T	1	2021-08-02	United States
ORF1ab_3255_I	ORF1ab	3255	SRR15503601	10029	C	T	1	2021-08-02	United States
ORF1ab_3646_A	ORF1ab	3646	SRR15503601	11201	A	G	1	2021-08-02	United States
ORF1ab_314_L	ORF1ab	314	SRR15503601	14408	C	T	1	2021-08-02	United States
ORF1ab_662_S	ORF1ab	662	SRR15503601	15451	G	A	1	2021-08-02	United States
ORF1ab_1000_L	ORF1ab	1000	SRR15503601	16466	C	T	1	2021-08-02	United States
ORF1ab_1257_V	ORF1ab	1257	SRR15503601	17236	A	G	1	2021-08-02	United States
ORF1ab_1918_V	ORF1ab	1918	SRR15503601	19220	C	T	1	2021-08-02	United States
S_19_R	S	19	SRR15503601	21618	C	G	1	2021-08-02	United States
S_142_D	S	142	SRR15503601	21987	G	A	1	2021-08-02	United States
S_156_NA	S	156	SRR15503601	22028	G	-AGTTCA	0,995122	2021-08-02	United States
S_452_R	S	452	SRR15503601	22917	T	G	0,995763	2021-08-02	United States
S_478_K	S	478	SRR15503601	22995	C	A	0,99537	2021-08-02	United States
S_614_G	S	614	SRR15503601	23403	A	G	1	2021-08-02	United States
S_681_R	S	681	SRR15503601	23604	C	G	1	2021-08-02	United States
S_950_N	S	950	SRR15503601	24410	G	A	1	2021-08-02	United States
ORF3a_26_L	ORF3a	26	SRR15503601	25469	C	T	1	2021-08-02	United States
ORF3a_104_S	ORF3a	104	SRR15503601	25702	C	T	0,990291	2021-08-02	United States
ORF7b_40_I	ORF7b	40	SRR15503601	27874	C	T	0,993464	2021-08-02	United States
ORF8_118_NA	ORF8	118	SRR15503601	28247	A	-GATTTC	0,926829	2021-08-02	United States
N_63_G	N	63	SRR15503601	28461	A	G	0,990654	2021-08-02	United States
N_203_M	N	203	SRR15503601	28881	G	T	1	2021-08-02	United States
N_208_S	N	208	SRR15503601	28895	G	T	1	2021-08-02	United States
N_215_C	N	215	SRR15503601	28916	G	T	1	2021-08-02	United States
N_377_Y	N	377	SRR15503601	29402	G	T	1	2021-08-02	United States
ORF1ab_1001_I	ORF1ab	1001	SRR15505273	3267	C	T	0,998895	2021-04-01	United States
ORF1ab_1708_D	ORF1ab	1708	SRR15505273	5388	C	A	0,999032	2021-04-01	United States
ORF1ab_2230_T	ORF1ab	2230	SRR15505273	6954	T	C	1	2021-04-01	United States
ORF1ab_3674_NA	ORF1ab	3674	SRR15505273	11287	G	-TCTGGTTTT	0,943269	2021-04-01	United States
ORF1ab_4348_R	ORF1ab	4348	SRR15505273	13308	A	G	1	2021-04-01	United States
ORF1ab_218_L	ORF1ab	218	SRR15505273	14120	C	T	1	2021-04-01	United States
ORF1ab_314_L	ORF1ab	314	SRR15505273	14408	C	T	1	2021-04-01	United States
S_68_NA	S	68	SRR15505273	21764	A	-TACATG	0,930297	2021-04-01	United States
S_143_NA	S	143	SRR15505273	21990	T	-TTA	0,784783	2021-04-01	United States
S_501_Y	S	501	SRR15505273	23063	A	T	1	2021-04-01	United States
S_570_D	S	570	SRR15505273	23271	C	A	1	2021-04-01	United States
S_614_G	S	614	SRR15505273	23403	A	G	1	2021-04-01	United States
S_681_H	S	681	SRR15505273	23604	C	A	1	2021-04-01	United States
S_716_I	S	716	SRR15505273	23709	C	T	0,998869	2021-04-01	United States
S_982_A	S	982	SRR15505273	24506	T	G	0,998195	2021-04-01	United States
S_1067_C	S	1067	SRR15505273	24762	A	G	0,999313	2021-04-01	United States
S_1118_H	S	1118	SRR15505273	24914	G	C	1	2021-04-01	United States
ORF8_27_*	ORF8	27	SRR15505273	27972	C	T	1	2021-04-01	United States
ORF8_52_I	ORF8	52	SRR15505273	28048	G	T	1	2021-04-01	United States
ORF8_68_*	ORF8	68	SRR15505273	28095	A	T	0,947761	2021-04-01	United States
ORF8_73_C	ORF8	73	SRR15505273	28111	A	G	0,999066	2021-04-01	United States
N_3_H	N	3	SRR15505273	28280	G	C	0,998705	2021-04-01	United States
N_3_V	N	3	SRR15505273	28281	A	T	1	2021-04-01	United States
N_3_E	N	3	SRR15505273	28282	T	A	1	2021-04-01	United States
N_203_K	N	203	SRR15505273	28881	G	A	1	2021-04-01	United States
N_204_R	N	204	SRR15505273	28883	G	C	1	2021-04-01	United States
N_235_F	N	235	SRR15505273	28977	C	T	1	2021-04-01	United States
ORF1ab_261_N	ORF1ab	261	SRR15505277	1048	G	T	0,996951	2021-04-05	United States
ORF1ab_265_I	ORF1ab	265	SRR15505277	1059	C	T	1	2021-04-05	United States
ORF1ab_2593_V	ORF1ab	2593	SRR15505277	8043	C	T	0,999106	2021-04-05	United States
ORF1ab_3353_R	ORF1ab	3353	SRR15505277	10323	A	G	1	2021-04-05	United States
ORF1ab_3674_NA	ORF1ab	3674	SRR15505277	11287	G	-TCTGGTTTT	0,968214	2021-04-05	United States
ORF1ab_314_L	ORF1ab	314	SRR15505277	14408	C	T	1	2021-04-05	United States
ORF1ab_1511_I	ORF1ab	1511	SRR15505277	17999	C	T	1	2021-04-05	United States
S_80_A	S	80	SRR15505277	21801	A	C	1	2021-04-05	United States
S_215_G	S	215	SRR15505277	22206	A	G	1	2021-04-05	United States
S_240_NA	S	240	SRR15505277	22280	A	-CTTTACTTG	0,826531	2021-04-05	United States
S_417_N	S	417	SRR15505277	22813	G	T	0,997872	2021-04-05	United States
S_614_G	S	614	SRR15505277	23403	A	G	1	2021-04-05	United States
S_701_V	S	701	SRR15505277	23664	C	T	1	2021-04-05	United States
ORF3a_57_H	ORF3a	57	SRR15505277	25563	G	T	1	2021-04-05	United States
ORF3a_171_L	ORF3a	171	SRR15505277	25904	C	T	1	2021-04-05	United States
E_71_L	E	71	SRR15505277	26456	C	T	1	2021-04-05	United States
ORF8_121_L	ORF8	121	SRR15505277	28254	A	C	0,998158	2021-04-05	United States
N_205_I	N	205	SRR15505277	28887	C	T	1	2021-04-05	United States
ORF1ab_1001_I	ORF1ab	1001	SRR15505292	3267	C	T	1	2021-04-02	United States
ORF1ab_1708_D	ORF1ab	1708	SRR15505292	5388	C	A	1	2021-04-02	United States
ORF1ab_2230_T	ORF1ab	2230	SRR15505292	6954	T	C	1	2021-04-02	United States
ORF1ab_3674_NA	ORF1ab	3674	SRR15505292	11287	G	-TCTGGTTTT	0,958333	2021-04-02	United States
ORF1ab_4031_I	ORF1ab	4031	SRR15505292	12357	C	T	1	2021-04-02	United States
ORF1ab_314_L	ORF1ab	314	SRR15505292	14408	C	T	1	2021-04-02	United States
ORF1ab_1383_R	ORF1ab	1383	SRR15505292	17615	A	G	1	2021-04-02	United States
S_68_NA	S	68	SRR15505292	21764	A	-TACATG	0,92	2021-04-02	United States
S_143_NA	S	143	SRR15505292	21990	T	-TTA	0,852071	2021-04-02	United States
S_501_Y	S	501	SRR15505292	23063	A	T	1	2021-04-02	United States
S_570_D	S	570	SRR15505292	23271	C	A	1	2021-04-02	United States
S_614_G	S	614	SRR15505292	23403	A	G	0,998158	2021-04-02	United States
S_681_H	S	681	SRR15505292	23604	C	A	1	2021-04-02	United States
S_716_I	S	716	SRR15505292	23709	C	T	1	2021-04-02	United States
S_982_A	S	982	SRR15505292	24506	T	G	1	2021-04-02	United States
S_1118_H	S	1118	SRR15505292	24914	G	C	1	2021-04-02	United States
M_70_L	M	70	SRR15505292	26730	G	C	1	2021-04-02	United States
ORF8_27_*	ORF8	27	SRR15505292	27972	C	T	1	2021-04-02	United States
ORF8_52_I	ORF8	52	SRR15505292	28048	G	T	1	2021-04-02	United States
ORF8_73_C	ORF8	73	SRR15505292	28111	A	G	1	2021-04-02	United States
N_3_H	N	3	SRR15505292	28280	G	C	1	2021-04-02	United States
N_3_V	N	3	SRR15505292	28281	A	T	1	2021-04-02	United States
N_3_E	N	3	SRR15505292	28282	T	A	1	2021-04-02	United States
N_203_K	N	203	SRR15505292	28881	G	A	1	2021-04-02	United States
N_204_R	N	204	SRR15505292	28883	G	C	1	2021-04-02	United States
N_235_F	N	235	SRR15505292	28977	C	T	1	2021-04-02	United States
ORF1ab_345_D	ORF1ab	345	SRR15505294	1299	G	A	1	2021-04-03	United States
ORF1ab_631_F	ORF1ab	631	SRR15505294	2156	C	T	1	2021-04-03	United States
ORF1ab_1001_I	ORF1ab	1001	SRR15505294	3267	C	T	1	2021-04-03	United States
ORF1ab_1708_D	ORF1ab	1708	SRR15505294	5388	C	A	1	2021-04-03	United States
ORF1ab_2144_NA	ORF1ab	2144	SRR15505294	6696	C	+T	0,216825	2021-04-03	United States
ORF1ab_2146_F	ORF1ab	2146	SRR15505294	6701	C	T	1	2021-04-03	United States
ORF1ab_2230_T	ORF1ab	2230	SRR15505294	6954	T	C	1	2021-04-03	United States
ORF1ab_2259_I	ORF1ab	2259	SRR15505294	7042	G	T	1	2021-04-03	United States
ORF1ab_3674_NA	ORF1ab	3674	SRR15505294	11287	G	-TCTGGTTTT	0,941617	2021-04-03	United States
ORF1ab_218_L	ORF1ab	218	SRR15505294	14120	C	T	0,998381	2021-04-03	United States
ORF1ab_314_L	ORF1ab	314	SRR15505294	14408	C	T	1	2021-04-03	United States
S_68_NA	S	68	SRR15505294	21764	A	-TACATG	0,938931	2021-04-03	United States
S_143_NA	S	143	SRR15505294	21990	T	-TTA	0,76815	2021-04-03	United States
S_501_Y	S	501	SRR15505294	23063	A	T	1	2021-04-03	United States
S_570_D	S	570	SRR15505294	23271	C	A	1	2021-04-03	United States
S_614_G	S	614	SRR15505294	23403	A	G	1	2021-04-03	United States
S_681_H	S	681	SRR15505294	23604	C	A	1	2021-04-03	United States
S_716_I	S	716	SRR15505294	23709	C	T	1	2021-04-03	United States
S_982_A	S	982	SRR15505294	24506	T	G	1	2021-04-03	United States
S_1118_H	S	1118	SRR15505294	24914	G	C	0,999275	2021-04-03	United States
ORF3a_270_I	ORF3a	270	SRR15505294	26201	C	T	0,948113	2021-04-03	United States
ORF8_27_*	ORF8	27	SRR15505294	27972	C	T	1	2021-04-03	United States
ORF8_52_I	ORF8	52	SRR15505294	28048	G	T	1	2021-04-03	United States
ORF8_61_F	ORF8	61	SRR15505294	28075	G	T	1	2021-04-03	United States
ORF8_68_*	ORF8	68	SRR15505294	28095	A	T	0,921769	2021-04-03	United States
ORF8_73_C	ORF8	73	SRR15505294	28111	A	G	1	2021-04-03	United States
N_3_H	N	3	SRR15505294	28280	G	C	1	2021-04-03	United States
N_3_V	N	3	SRR15505294	28281	A	T	1	2021-04-03	United States
N_3_E	N	3	SRR15505294	28282	T	A	0,998918	2021-04-03	United States
N_55_S	N	55	SRR15505294	28436	G	T	0,136996	2021-04-03	United States
N_203_K	N	203	SRR15505294	28881	G	A	1	2021-04-03	United States
N_204_R	N	204	SRR15505294	28883	G	C	1	2021-04-03	United States
N_235_F	N	235	SRR15505294	28977	C	T	1	2021-04-03	United States
ORF1ab_1001_I	ORF1ab	1001	SRR15505297	3267	C	T	1	2021-04-01	United States
ORF1ab_1708_D	ORF1ab	1708	SRR15505297	5388	C	A	1	2021-04-01	United States
ORF1ab_2230_T	ORF1ab	2230	SRR15505297	6954	T	C	1	2021-04-01	United States
ORF1ab_3674_NA	ORF1ab	3674	SRR15505297	11287	G	-TCTGGTTTT	0,951663	2021-04-01	United States
ORF1ab_4031_I	ORF1ab	4031	SRR15505297	12357	C	T	1	2021-04-01	United States
ORF1ab_314_L	ORF1ab	314	SRR15505297	14408	C	T	1	2021-04-01	United States
ORF1ab_1383_R	ORF1ab	1383	SRR15505297	17615	A	G	1	2021-04-01	United States
S_68_NA	S	68	SRR15505297	21764	A	-TACATG	0,943662	2021-04-01	United States
S_143_NA	S	143	SRR15505297	21990	T	-TTA	0,741273	2021-04-01	United States
S_501_Y	S	501	SRR15505297	23063	A	T	1	2021-04-01	United States
S_570_D	S	570	SRR15505297	23271	C	A	1	2021-04-01	United States
S_614_G	S	614	SRR15505297	23403	A	G	1	2021-04-01	United States
S_681_H	S	681	SRR15505297	23604	C	A	1	2021-04-01	United States
S_716_I	S	716	SRR15505297	23709	C	T	0,998997	2021-04-01	United States
S_982_A	S	982	SRR15505297	24506	T	G	1	2021-04-01	United States
S_1118_H	S	1118	SRR15505297	24914	G	C	1	2021-04-01	United States
M_70_L	M	70	SRR15505297	26730	G	C	1	2021-04-01	United States
ORF8_27_*	ORF8	27	SRR15505297	27972	C	T	1	2021-04-01	United States
ORF8_52_I	ORF8	52	SRR15505297	28048	G	T	1	2021-04-01	United States
ORF8_73_C	ORF8	73	SRR15505297	28111	A	G	1	2021-04-01	United States
N_3_H	N	3	SRR15505297	28280	G	C	1	2021-04-01	United States
N_3_V	N	3	SRR15505297	28281	A	T	1	2021-04-01	United States
N_3_E	N	3	SRR15505297	28282	T	A	1	2021-04-01	United States
N_203_K	N	203	SRR15505297	28881	G	A	1	2021-04-01	United States
N_204_R	N	204	SRR15505297	28883	G	C	1	2021-04-01	United States
N_235_F	N	235	SRR15505297	28977	C	T	1	2021-04-01	United States
ORF1ab_265_I	ORF1ab	265	SRR15505314	1059	C	T	1	2021-03-29	United States
ORF1ab_2488_F	ORF1ab	2488	SRR15505314	7728	C	T	1	2021-03-29	United States
ORF1ab_3352_F	ORF1ab	3352	SRR15505314	10319	C	T	1	2021-03-29	United States
ORF1ab_3603_NA	ORF1ab	3603	SRR15505314	11074	C	-T	0,0616438	2021-03-29	United States
ORF1ab_255_S	ORF1ab	255	SRR15505314	14230	C	T	0,861446	2021-03-29	United States
ORF1ab_314_L	ORF1ab	314	SRR15505314	14408	C	T	1	2021-03-29	United States
ORF1ab_358_G	ORF1ab	358	SRR15505314	14539	A	G	0,076087	2021-03-29	United States
ORF1ab_596_I	ORF1ab	596	SRR15505314	15253	G	A	1	2021-03-29	United States
ORF1ab_1653_D	ORF1ab	1653	SRR15505314	18424	A	G	1	2021-03-29	United States
ORF1ab_2090_Y	ORF1ab	2090	SRR15505314	19735	G	T	1	2021-03-29	United States
S_522_S	S	522	SRR15505314	23126	G	T	0,787582	2021-03-29	United States
S_614_G	S	614	SRR15505314	23403	A	G	1	2021-03-29	United States
S_854_N	S	854	SRR15505314	24124	G	T	0,968652	2021-03-29	United States
ORF3a_57_H	ORF3a	57	SRR15505314	25563	G	T	1	2021-03-29	United States
ORF3a_172_V	ORF3a	172	SRR15505314	25907	G	T	0,977376	2021-03-29	United States
E_21_V	E	21	SRR15505314	26305	C	G	0,962617	2021-03-29	United States
M_63_S	M	63	SRR15505314	26709	G	T	1	2021-03-29	United States
ORF8_24_L	ORF8	24	SRR15505314	27964	C	T	1	2021-03-29	United States
N_67_S	N	67	SRR15505314	28472	C	T	0,998124	2021-03-29	United States
N_199_L	N	199	SRR15505314	28869	C	T	1	2021-03-29	United States
N_378_Q	N	378	SRR15505314	29405	G	C	1	2021-03-29	United States
ORF1ab_1001_I	ORF1ab	1001	SRR15505328	3267	C	T	1	2021-04-03	United States
ORF1ab_1708_D	ORF1ab	1708	SRR15505328	5388	C	A	1	2021-04-03	United States
ORF1ab_2230_T	ORF1ab	2230	SRR15505328	6954	T	C	1	2021-04-03	United States
ORF1ab_3674_NA	ORF1ab	3674	SRR15505328	11287	G	-TCTGGTTTT	0,951163	2021-04-03	United States
ORF1ab_3829_F	ORF1ab	3829	SRR15505328	11750	C	T	1	2021-04-03	United States
ORF1ab_314_L	ORF1ab	314	SRR15505328	14408	C	T	1	2021-04-03	United States
S_68_NA	S	68	SRR15505328	21764	A	-TACATG	0,922879	2021-04-03	United States
S_143_NA	S	143	SRR15505328	21990	T	-TTA	0,76	2021-04-03	United States
S_570_D	S	570	SRR15505328	23271	C	A	1	2021-04-03	United States
S_614_G	S	614	SRR15505328	23403	A	G	1	2021-04-03	United States
S_681_H	S	681	SRR15505328	23604	C	A	0,996845	2021-04-03	United States
S_704_L	S	704	SRR15505328	23673	C	T	1	2021-04-03	United States
S_716_I	S	716	SRR15505328	23709	C	T	0,996835	2021-04-03	United States
S_982_A	S	982	SRR15505328	24506	T	G	1	2021-04-03	United States
S_1118_H	S	1118	SRR15505328	24914	G	C	1	2021-04-03	United States
ORF8_27_*	ORF8	27	SRR15505328	27972	C	T	1	2021-04-03	United States
ORF8_52_I	ORF8	52	SRR15505328	28048	G	T	1	2021-04-03	United States
ORF8_68_*	ORF8	68	SRR15505328	28095	A	T	0,918919	2021-04-03	United States
ORF8_73_C	ORF8	73	SRR15505328	28111	A	G	1	2021-04-03	United States
ORF8_74_T	ORF8	74	SRR15505328	28114	T	C	0,08125	2021-04-03	United States
N_3_H	N	3	SRR15505328	28280	G	C	1	2021-04-03	United States
N_3_V	N	3	SRR15505328	28281	A	T	1	2021-04-03	United States
N_3_E	N	3	SRR15505328	28282	T	A	1	2021-04-03	United States
N_203_K	N	203	SRR15505328	28881	G	A	1	2021-04-03	United States
N_204_R	N	204	SRR15505328	28883	G	C	1	2021-04-03	United States
N_235_F	N	235	SRR15505328	28977	C	T	1	2021-04-03	United States
ORF10_12_A	ORF10	12	SRR15505328	29591	A	G	1	2021-04-03	United States
ORF1ab_551_I	ORF1ab	551	SRR15505336	1917	C	T	1	2021-04-10	United States
ORF1ab_913_D	ORF1ab	913	SRR15505336	3004	G	T	1	2021-04-10	United States
ORF1ab_1001_I	ORF1ab	1001	SRR15505336	3267	C	T	1	2021-04-10	United States
ORF1ab_1708_D	ORF1ab	1708	SRR15505336	5388	C	A	1	2021-04-10	United States
ORF1ab_2230_T	ORF1ab	2230	SRR15505336	6954	T	C	1	2021-04-10	United States
ORF1ab_2259_I	ORF1ab	2259	SRR15505336	7042	G	T	0,965347	2021-04-10	United States
ORF1ab_3674_NA	ORF1ab	3674	SRR15505336	11287	G	-TCTGGTTTT	0,944188	2021-04-10	United States
ORF1ab_218_L	ORF1ab	218	SRR15505336	14120	C	T	1	2021-04-10	United States
ORF1ab_314_L	ORF1ab	314	SRR15505336	14408	C	T	0,999104	2021-04-10	United States
ORF1ab_484_I	ORF1ab	484	SRR15505336	14917	G	A	0,926593	2021-04-10	United States
S_68_NA	S	68	SRR15505336	21764	A	-TACATG	0,930714	2021-04-10	United States
S_143_NA	S	143	SRR15505336	21990	T	-TTA	0,72885	2021-04-10	United States
S_501_Y	S	501	SRR15505336	23063	A	T	1	2021-04-10	United States
S_570_D	S	570	SRR15505336	23271	C	A	1	2021-04-10	United States
S_614_G	S	614	SRR15505336	23403	A	G	1	2021-04-10	United States
S_681_H	S	681	SRR15505336	23604	C	A	1	2021-04-10	United States
S_716_I	S	716	SRR15505336	23709	C	T	0,998969	2021-04-10	United States
S_982_A	S	982	SRR15505336	24506	T	G	1	2021-04-10	United States
S_1118_H	S	1118	SRR15505336	24914	G	C	1	2021-04-10	United States
ORF3a_108_F	ORF3a	108	SRR15505336	25714	C	T	0,0727425	2021-04-10	United States
ORF8_27_*	ORF8	27	SRR15505336	27972	C	T	0,992647	2021-04-10	United States
ORF8_52_I	ORF8	52	SRR15505336	28048	G	T	1	2021-04-10	United States
ORF8_68_*	ORF8	68	SRR15505336	28095	A	T	0,900735	2021-04-10	United States
ORF8_73_C	ORF8	73	SRR15505336	28111	A	G	1	2021-04-10	United States
N_3_H	N	3	SRR15505336	28280	G	C	1	2021-04-10	United States
N_3_V	N	3	SRR15505336	28281	A	T	1	2021-04-10	United States
N_3_E	N	3	SRR15505336	28282	T	A	1	2021-04-10	United States
N_203_K	N	203	SRR15505336	28881	G	A	1	2021-04-10	United States
N_204_R	N	204	SRR15505336	28883	G	C	0,998884	2021-04-10	United States
N_235_F	N	235	SRR15505336	28977	C	T	1	2021-04-10	United States
ORF1ab_1001_I	ORF1ab	1001	SRR15505342	3267	C	T	1	2021-04-01	United States
ORF1ab_1708_D	ORF1ab	1708	SRR15505342	5388	C	A	1	2021-04-01	United States
ORF1ab_2230_T	ORF1ab	2230	SRR15505342	6954	T	C	0,996241	2021-04-01	United States
ORF1ab_2259_I	ORF1ab	2259	SRR15505342	7042	G	T	0,981132	2021-04-01	United States
ORF1ab_3603_NA	ORF1ab	3603	SRR15505342	11074	C	-T	0,0593824	2021-04-01	United States
ORF1ab_3674_NA	ORF1ab	3674	SRR15505342	11287	G	-TCTGGTTTT	0,952286	2021-04-01	United States
ORF1ab_218_L	ORF1ab	218	SRR15505342	14120	C	T	1	2021-04-01	United States
ORF1ab_314_L	ORF1ab	314	SRR15505342	14408	C	T	1	2021-04-01	United States
ORF1ab_1644_L	ORF1ab	1644	SRR15505342	18397	G	T	0,127689	2021-04-01	United States
S_68_NA	S	68	SRR15505342	21764	A	-TACATG	0,937198	2021-04-01	United States
S_143_NA	S	143	SRR15505342	21990	T	-TTA	0,767016	2021-04-01	United States
S_501_Y	S	501	SRR15505342	23063	A	T	1	2021-04-01	United States
S_570_D	S	570	SRR15505342	23271	C	A	1	2021-04-01	United States
S_614_G	S	614	SRR15505342	23403	A	G	1	2021-04-01	United States
S_681_H	S	681	SRR15505342	23604	C	A	1	2021-04-01	United States
S_716_I	S	716	SRR15505342	23709	C	T	1	2021-04-01	United States
S_982_A	S	982	SRR15505342	24506	T	G	1	2021-04-01	United States
S_1118_H	S	1118	SRR15505342	24914	G	C	1	2021-04-01	United States
ORF3a_49_S	ORF3a	49	SRR15505342	25537	G	A	0,0533333	2021-04-01	United States
ORF8_27_*	ORF8	27	SRR15505342	27972	C	T	1	2021-04-01	United States
ORF8_52_I	ORF8	52	SRR15505342	28048	G	T	1	2021-04-01	United States
ORF8_61_F	ORF8	61	SRR15505342	28075	G	T	1	2021-04-01	United States
ORF8_68_*	ORF8	68	SRR15505342	28095	A	T	0,821293	2021-04-01	United States
ORF8_71_M	ORF8	71	SRR15505342	28106	T	G	0,109218	2021-04-01	United States
ORF8_73_C	ORF8	73	SRR15505342	28111	A	G	1	2021-04-01	United States
N_3_H	N	3	SRR15505342	28280	G	C	1	2021-04-01	United States
N_3_V	N	3	SRR15505342	28281	A	T	0,998817	2021-04-01	United States
N_3_E	N	3	SRR15505342	28282	T	A	1	2021-04-01	United States
N_203_K	N	203	SRR15505342	28881	G	A	1	2021-04-01	United States
N_204_R	N	204	SRR15505342	28883	G	C	1	2021-04-01	United States
N_235_F	N	235	SRR15505342	28977	C	T	1	2021-04-01	United States
ORF1ab_345_D	ORF1ab	345	SRR15505345	1299	G	A	0,998195	2021-03-31	United States
ORF1ab_631_F	ORF1ab	631	SRR15505345	2156	C	T	1	2021-03-31	United States
ORF1ab_1001_I	ORF1ab	1001	SRR15505345	3267	C	T	1	2021-03-31	United States
ORF1ab_1708_D	ORF1ab	1708	SRR15505345	5388	C	A	1	2021-03-31	United States
ORF1ab_2144_NA	ORF1ab	2144	SRR15505345	6696	C	+TT	0,095082	2021-03-31	United States
ORF1ab_2144_NA	ORF1ab	2144	SRR15505345	6696	C	+T	0,209836	2021-03-31	United States
ORF1ab_2146_F	ORF1ab	2146	SRR15505345	6701	C	T	1	2021-03-31	United States
ORF1ab_3674_NA	ORF1ab	3674	SRR15505345	11287	G	-TCTGGTTTT	0,939471	2021-03-31	United States
ORF1ab_218_L	ORF1ab	218	SRR15505345	14120	C	T	1	2021-03-31	United States
ORF1ab_314_L	ORF1ab	314	SRR15505345	14408	C	T	1	2021-03-31	United States
S_68_NA	S	68	SRR15505345	21764	A	-TACATG	0,939772	2021-03-31	United States
S_143_NA	S	143	SRR15505345	21990	T	-TTA	0,754348	2021-03-31	United States
S_501_Y	S	501	SRR15505345	23063	A	T	1	2021-03-31	United States
S_570_D	S	570	SRR15505345	23271	C	A	0,997288	2021-03-31	United States
S_614_G	S	614	SRR15505345	23403	A	G	0,99935	2021-03-31	United States
S_681_H	S	681	SRR15505345	23604	C	A	1	2021-03-31	United States
S_716_I	S	716	SRR15505345	23709	C	T	1	2021-03-31	United States
S_982_A	S	982	SRR15505345	24506	T	G	1	2021-03-31	United States
S_1118_H	S	1118	SRR15505345	24914	G	C	0,999394	2021-03-31	United States
ORF8_27_*	ORF8	27	SRR15505345	27972	C	T	1	2021-03-31	United States
ORF8_52_I	ORF8	52	SRR15505345	28048	G	T	1	2021-03-31	United States
ORF8_61_F	ORF8	61	SRR15505345	28075	G	T	1	2021-03-31	United States
ORF8_68_*	ORF8	68	SRR15505345	28095	A	T	0,953917	2021-03-31	United States
ORF8_73_C	ORF8	73	SRR15505345	28111	A	G	1	2021-03-31	United States
N_3_H	N	3	SRR15505345	28280	G	C	1	2021-03-31	United States
N_3_V	N	3	SRR15505345	28281	A	T	1	2021-03-31	United States
N_3_E	N	3	SRR15505345	28282	T	A	1	2021-03-31	United States
N_55_S	N	55	SRR15505345	28436	G	T	0,0950704	2021-03-31	United States
N_203_K	N	203	SRR15505345	28881	G	A	1	2021-03-31	United States
N_204_R	N	204	SRR15505345	28883	G	C	1	2021-03-31	United States
N_235_F	N	235	SRR15505345	28977	C	T	1	2021-03-31	United States
ORF1ab_454_F	ORF1ab	454	SRR15505361	1625	C	T	1	2021-04-09	United States
ORF1ab_959_S	ORF1ab	959	SRR15505361	3140	C	T	1	2021-04-09	United States
ORF1ab_3255_I	ORF1ab	3255	SRR15505361	10029	C	T	1	2021-04-09	United States
ORF1ab_3618_V	ORF1ab	3618	SRR15505361	11117	A	G	1	2021-04-09	United States
ORF1ab_4175_I	ORF1ab	4175	SRR15505361	12789	C	T	0,95355	2021-04-09	United States
ORF1ab_4285_V	ORF1ab	4285	SRR15505361	13119	C	T	1	2021-04-09	United States
ORF1ab_314_L	ORF1ab	314	SRR15505361	14408	C	T	1	2021-04-09	United States
ORF1ab_2286_V	ORF1ab	2286	SRR15505361	20323	A	G	1	2021-04-09	United States
S_478_K	S	478	SRR15505361	22995	C	A	1	2021-04-09	United States
S_614_G	S	614	SRR15505361	23403	A	G	1	2021-04-09	United States
S_681_H	S	681	SRR15505361	23604	C	A	1	2021-04-09	United States
S_732_A	S	732	SRR15505361	23756	A	G	1	2021-04-09	United States
M_104_V	M	104	SRR15505361	26833	C	T	1	2021-04-09	United States
N_203_K	N	203	SRR15505361	28881	G	A	1	2021-04-09	United States
N_204_R	N	204	SRR15505361	28883	G	C	1	2021-04-09	United States
N_418_H	N	418	SRR15505361	29527	G	T	0,99923	2021-04-09	United States
ORF1ab_265_I	ORF1ab	265	SRR15505364	1059	C	T	1	2021-04-05	United States
ORF1ab_879_I	ORF1ab	879	SRR15505364	2900	G	A	0,0500626	2021-04-05	United States
ORF1ab_1113_Y	ORF1ab	1113	SRR15505364	3602	C	T	1	2021-04-05	United States
ORF1ab_3158_T	ORF1ab	3158	SRR15505364	9738	G	C	0,998466	2021-04-05	United States
ORF1ab_314_L	ORF1ab	314	SRR15505364	14408	C	T	0,999362	2021-04-05	United States
ORF1ab_976_L	ORF1ab	976	SRR15505364	16394	C	T	1	2021-04-05	United States
ORF1ab_1183_Y	ORF1ab	1183	SRR15505364	17014	G	T	0,999002	2021-04-05	United States
ORF1ab_2127_S	ORF1ab	2127	SRR15505364	19846	G	A	0,998405	2021-04-05	United States
S_13_I	S	13	SRR15505364	21600	G	T	1	2021-04-05	United States
S_152_C	S	152	SRR15505364	22018	G	T	1	2021-04-05	United States
S_452_R	S	452	SRR15505364	22917	T	G	0,999085	2021-04-05	United States
S_614_G	S	614	SRR15505364	23403	A	G	1	2021-04-05	United States
ORF3a_57_H	ORF3a	57	SRR15505364	25563	G	T	1	2021-04-05	United States
N_205_I	N	205	SRR15505364	28887	C	T	1	2021-04-05	United States
ORF1ab_318_L	ORF1ab	318	SRR15505367	1218	C	T	1	2021-04-09	United States
ORF1ab_959_S	ORF1ab	959	SRR15505367	3140	C	T	0,997151	2021-04-09	United States
ORF1ab_1548_S	ORF1ab	1548	SRR15505367	4907	G	A	1	2021-04-09	United States
ORF1ab_3255_I	ORF1ab	3255	SRR15505367	10029	C	T	1	2021-04-09	United States
ORF1ab_3618_V	ORF1ab	3618	SRR15505367	11117	A	G	0,99944	2021-04-09	United States
ORF1ab_4175_I	ORF1ab	4175	SRR15505367	12789	C	T	0,990614	2021-04-09	United States
ORF1ab_314_L	ORF1ab	314	SRR15505367	14408	C	T	0,999152	2021-04-09	United States
ORF1ab_1827_P	ORF1ab	1827	SRR15505367	18947	T	C	0,999431	2021-04-09	United States
S_20_I	S	20	SRR15505367	21621	C	T	1	2021-04-09	United States
S_478_K	S	478	SRR15505367	22995	C	A	1	2021-04-09	United States
S_614_G	S	614	SRR15505367	23403	A	G	0,999246	2021-04-09	United States
S_681_H	S	681	SRR15505367	23604	C	A	1	2021-04-09	United States
S_732_A	S	732	SRR15505367	23756	A	G	0,998782	2021-04-09	United States
ORF3a_81_F	ORF3a	81	SRR15505367	25634	G	T	1	2021-04-09	United States
ORF3a_224_C	ORF3a	224	SRR15505367	26062	G	T	1	2021-04-09	United States
N_203_K	N	203	SRR15505367	28881	G	A	1	2021-04-09	United States
N_204_R	N	204	SRR15505367	28883	G	C	1	2021-04-09	United States
ORF1ab_1188_L	ORF1ab	1188	SRR15505373	3828	C	T	1	2021-04-09	United States
ORF1ab_1795_Q	ORF1ab	1795	SRR15505373	5648	A	C	1	2021-04-09	United States
ORF1ab_3674_NA	ORF1ab	3674	SRR15505373	11287	G	-TCTGGTTTT	0,943524	2021-04-09	United States
ORF1ab_314_L	ORF1ab	314	SRR15505373	14408	C	T	1	2021-04-09	United States
ORF1ab_454_I	ORF1ab	454	SRR15505373	14829	G	T	1	2021-04-09	United States
ORF1ab_1264_D	ORF1ab	1264	SRR15505373	17259	G	T	1	2021-04-09	United States
S_18_F	S	18	SRR15505373	21614	C	T	0,99729	2021-04-09	United States
S_20_N	S	20	SRR15505373	21621	C	A	1	2021-04-09	United States
S_26_S	S	26	SRR15505373	21638	C	T	1	2021-04-09	United States
S_138_Y	S	138	SRR15505373	21974	G	T	0,954819	2021-04-09	United States
S_190_S	S	190	SRR15505373	22132	G	T	1	2021-04-09	United States
S_417_T	S	417	SRR15505373	22812	A	C	0,774411	2021-04-09	United States
S_484_K	S	484	SRR15505373	23012	G	A	1	2021-04-09	United States
S_501_Y	S	501	SRR15505373	23063	A	T	1	2021-04-09	United States
S_614_G	S	614	SRR15505373	23403	A	G	1	2021-04-09	United States
S_655_Y	S	655	SRR15505373	23525	C	T	1	2021-04-09	United States
S_1027_I	S	1027	SRR15505373	24642	C	T	1	2021-04-09	United States
S_1176_F	S	1176	SRR15505373	25088	G	T	1	2021-04-09	United States
ORF3a_253_P	ORF3a	253	SRR15505373	26149	T	C	1	2021-04-09	United States
ORF8_92_K	ORF8	92	SRR15505373	28167	G	A	0,985775	2021-04-09	United States
N_80_R	N	80	SRR15505373	28512	C	G	1	2021-04-09	United States
N_202_C	N	202	SRR15505373	28877	A	T	1	2021-04-09	United States
N_202_T	N	202	SRR15505373	28878	G	C	0,999144	2021-04-09	United States
N_203_K	N	203	SRR15505373	28881	G	A	1	2021-04-09	United States
N_204_R	N	204	SRR15505373	28883	G	C	0,999142	2021-04-09	United States
N_402_Y	N	402	SRR15505373	29477	G	T	1	2021-04-09	United States
ORF1ab_730_F	ORF1ab	730	SRR15505380	2453	C	T	1	2021-04-10	United States
ORF1ab_1001_I	ORF1ab	1001	SRR15505380	3267	C	T	1	2021-04-10	United States
ORF1ab_1708_D	ORF1ab	1708	SRR15505380	5388	C	A	0,997156	2021-04-10	United States
ORF1ab_2230_T	ORF1ab	2230	SRR15505380	6954	T	C	1	2021-04-10	United States
ORF1ab_2798_R	ORF1ab	2798	SRR15505380	8658	A	G	0,191209	2021-04-10	United States
ORF1ab_3116_F	ORF1ab	3116	SRR15505380	9611	C	T	1	2021-04-10	United States
ORF1ab_3674_NA	ORF1ab	3674	SRR15505380	11287	G	-TCTGGTTTT	0,94795	2021-04-10	United States
ORF1ab_3708_L	ORF1ab	3708	SRR15505380	11387	G	T	0,0563321	2021-04-10	United States
ORF1ab_314_L	ORF1ab	314	SRR15505380	14408	C	T	1	2021-04-10	United States
S_68_NA	S	68	SRR15505380	21764	A	-TACATG	0,936907	2021-04-10	United States
S_98_F	S	98	SRR15505380	21855	C	T	1	2021-04-10	United States
S_138_H	S	138	SRR15505380	21974	G	C	0,95817	2021-04-10	United States
S_143_NA	S	143	SRR15505380	21990	T	-TTA	0,823227	2021-04-10	United States
S_501_Y	S	501	SRR15505380	23063	A	T	1	2021-04-10	United States
S_570_D	S	570	SRR15505380	23271	C	A	1	2021-04-10	United States
S_614_G	S	614	SRR15505380	23403	A	G	0,999301	2021-04-10	United States
S_681_H	S	681	SRR15505380	23604	C	A	1	2021-04-10	United States
S_716_I	S	716	SRR15505380	23709	C	T	0,999291	2021-04-10	United States
S_982_A	S	982	SRR15505380	24506	T	G	1	2021-04-10	United States
S_1118_H	S	1118	SRR15505380	24914	G	C	1	2021-04-10	United States
ORF8_27_*	ORF8	27	SRR15505380	27972	C	T	1	2021-04-10	United States
ORF8_52_I	ORF8	52	SRR15505380	28048	G	T	1	2021-04-10	United States
ORF8_73_C	ORF8	73	SRR15505380	28111	A	G	0,99913	2021-04-10	United States
N_3_H	N	3	SRR15505380	28280	G	C	1	2021-04-10	United States
N_3_V	N	3	SRR15505380	28281	A	T	1	2021-04-10	United States
N_3_E	N	3	SRR15505380	28282	T	A	1	2021-04-10	United States
N_8_D	N	8	SRR15505380	28295	A	G	1	2021-04-10	United States
N_203_K	N	203	SRR15505380	28881	G	A	1	2021-04-10	United States
N_204_R	N	204	SRR15505380	28883	G	C	1	2021-04-10	United States
N_235_F	N	235	SRR15505380	28977	C	T	1	2021-04-10	United States
N_327_L	N	327	SRR15505380	29253	C	T	0,999062	2021-04-10	United States
ORF1ab_265_I	ORF1ab	265	SRR15505384	1059	C	T	1	2021-04-05	United States
ORF1ab_3158_T	ORF1ab	3158	SRR15505384	9738	G	C	0,999378	2021-04-05	United States
ORF1ab_314_L	ORF1ab	314	SRR15505384	14408	C	T	0,999281	2021-04-05	United States
ORF1ab_976_L	ORF1ab	976	SRR15505384	16394	C	T	1	2021-04-05	United States
ORF1ab_1183_Y	ORF1ab	1183	SRR15505384	17014	G	T	0,999408	2021-04-05	United States
S_13_I	S	13	SRR15505384	21600	G	T	1	2021-04-05	United States
S_152_C	S	152	SRR15505384	22018	G	T	0,972881	2021-04-05	United States
S_243_S	S	243	SRR15505384	22289	G	T	1	2021-04-05	United States
S_258_L	S	258	SRR15505384	22335	G	T	0,527778	2021-04-05	United States
S_452_R	S	452	SRR15505384	22917	T	G	1	2021-04-05	United States
S_614_G	S	614	SRR15505384	23403	A	G	0,999319	2021-04-05	United States
S_675_K	S	675	SRR15505384	23585	C	A	1	2021-04-05	United States
S_1153_N	S	1153	SRR15505384	25019	G	A	1	2021-04-05	United States
ORF3a_57_H	ORF3a	57	SRR15505384	25563	G	T	1	2021-04-05	United States
ORF8_64_*	ORF8	64	SRR15505384	28083	G	T	0,0586081	2021-04-05	United States
ORF8_65_V	ORF8	65	SRR15505384	28087	C	T	0,5	2021-04-05	United States
ORF8_85_L	ORF8	85	SRR15505384	28147	C	T	1	2021-04-05	United States
N_205_I	N	205	SRR15505384	28887	C	T	1	2021-04-05	United States
ORF1ab_265_I	ORF1ab	265	SRR15505523	1059	C	T	0,998609	2021-05-21	United States
ORF1ab_1314_V	ORF1ab	1314	SRR15505523	4206	C	T	0,998732	2021-05-21	United States
ORF1ab_1997_V	ORF1ab	1997	SRR15505523	6255	C	T	0,998185	2021-05-21	United States
ORF1ab_2977_I	ORF1ab	2977	SRR15505523	9195	C	T	1	2021-05-21	United States
ORF1ab_3201_P	ORF1ab	3201	SRR15505523	9867	T	C	1	2021-05-21	United States
ORF1ab_3517_F	ORF1ab	3517	SRR15505523	10815	C	T	0,999433	2021-05-21	United States
ORF1ab_3674_NA	ORF1ab	3674	SRR15505523	11287	G	-TCTGGTTTT	0,940469	2021-05-21	United States
ORF1ab_314_L	ORF1ab	314	SRR15505523	14408	C	T	1	2021-05-21	United States
ORF1ab_1011_H	ORF1ab	1011	SRR15505523	16500	A	C	0,994302	2021-05-21	United States
ORF1ab_1129_V	ORF1ab	1129	SRR15505523	16853	G	T	1	2021-05-21	United States
ORF1ab_2371_L	ORF1ab	2371	SRR15505523	20578	G	T	0,999285	2021-05-21	United States
S_3_NA	S	3	SRR15505523	21569	G	+T	0,0592	2021-05-21	United States
S_5_F	S	5	SRR15505523	21575	C	T	1	2021-05-21	United States
S_95_I	S	95	SRR15505523	21846	C	T	0,999174	2021-05-21	United States
S_253_G	S	253	SRR15505523	22320	A	G	1	2021-05-21	United States
S_484_K	S	484	SRR15505523	23012	G	A	0,99842	2021-05-21	United States
S_614_G	S	614	SRR15505523	23403	A	G	1	2021-05-21	United States
S_701_V	S	701	SRR15505523	23664	C	T	1	2021-05-21	United States
ORF3a_42_L	ORF3a	42	SRR15505523	25517	C	T	0,996032	2021-05-21	United States
ORF3a_57_H	ORF3a	57	SRR15505523	25563	G	T	1	2021-05-21	United States
ORF8_11_I	ORF8	11	SRR15505523	27925	C	T	1	2021-05-21	United States
N_20_L	N	20	SRR15505523	28332	C	T	1	2021-05-21	United States
N_199_L	N	199	SRR15505523	28869	C	T	1	2021-05-21	United States
N_234_I	N	234	SRR15505523	28975	G	A	1	2021-05-21	United States
ORF1ab_670_K	ORF1ab	670	SRR15505527	2273	G	A	1	2021-05-16	United States
ORF1ab_1001_I	ORF1ab	1001	SRR15505527	3267	C	T	1	2021-05-16	United States
ORF1ab_1708_D	ORF1ab	1708	SRR15505527	5388	C	A	1	2021-05-16	United States
ORF1ab_2230_T	ORF1ab	2230	SRR15505527	6954	T	C	1	2021-05-16	United States
ORF1ab_2365_I	ORF1ab	2365	SRR15505527	7360	G	T	0,131522	2021-05-16	United States
ORF1ab_3674_NA	ORF1ab	3674	SRR15505527	11287	G	-TCTGGTTTT	0,926682	2021-05-16	United States
ORF1ab_314_L	ORF1ab	314	SRR15505527	14408	C	T	1	2021-05-16	United States
ORF1ab_1383_R	ORF1ab	1383	SRR15505527	17615	A	G	1	2021-05-16	United States
S_68_NA	S	68	SRR15505527	21764	A	-TACATG	0,924641	2021-05-16	United States
S_143_NA	S	143	SRR15505527	21990	T	-TTA	0,736025	2021-05-16	United States
S_501_Y	S	501	SRR15505527	23063	A	T	1	2021-05-16	United States
S_570_D	S	570	SRR15505527	23271	C	A	0,998849	2021-05-16	United States
S_614_G	S	614	SRR15505527	23403	A	G	1	2021-05-16	United States
S_681_H	S	681	SRR15505527	23604	C	A	0,99858	2021-05-16	United States
S_716_I	S	716	SRR15505527	23709	C	T	0,998282	2021-05-16	United States
S_982_A	S	982	SRR15505527	24506	T	G	1	2021-05-16	United States
S_1118_H	S	1118	SRR15505527	24914	G	C	1	2021-05-16	United States
ORF3a_224_C	ORF3a	224	SRR15505527	26062	G	T	0,999017	2021-05-16	United States
ORF3a_225_F	ORF3a	225	SRR15505527	26065	G	T	1	2021-05-16	United States
ORF8_27_*	ORF8	27	SRR15505527	27972	C	T	0,997041	2021-05-16	United States
ORF8_52_I	ORF8	52	SRR15505527	28048	G	T	1	2021-05-16	United States
ORF8_73_C	ORF8	73	SRR15505527	28111	A	G	1	2021-05-16	United States
N_3_H	N	3	SRR15505527	28280	G	C	1	2021-05-16	United States
N_3_V	N	3	SRR15505527	28281	A	T	1	2021-05-16	United States
N_3_E	N	3	SRR15505527	28282	T	A	1	2021-05-16	United States
N_203_K	N	203	SRR15505527	28881	G	A	1	2021-05-16	United States
N_204_R	N	204	SRR15505527	28883	G	C	1	2021-05-16	United States
N_235_F	N	235	SRR15505527	28977	C	T	1	2021-05-16	United States
N_271_I	N	271	SRR15505527	29085	C	T	1	2021-05-16	United States
ORF1ab_670_K	ORF1ab	670	SRR15505528	2273	G	A	1	2021-05-13	United States
ORF1ab_1001_I	ORF1ab	1001	SRR15505528	3267	C	T	1	2021-05-13	United States
ORF1ab_1708_D	ORF1ab	1708	SRR15505528	5388	C	A	1	2021-05-13	United States
ORF1ab_2230_T	ORF1ab	2230	SRR15505528	6954	T	C	1	2021-05-13	United States
ORF1ab_3674_NA	ORF1ab	3674	SRR15505528	11287	G	-TCTGGTTTT	0,937301	2021-05-13	United States
ORF1ab_314_L	ORF1ab	314	SRR15505528	14408	C	T	0,998971	2021-05-13	United States
ORF1ab_1383_R	ORF1ab	1383	SRR15505528	17615	A	G	1	2021-05-13	United States
S_68_NA	S	68	SRR15505528	21764	A	-TACATG	0,932313	2021-05-13	United States
S_143_NA	S	143	SRR15505528	21990	T	-TTA	0,726675	2021-05-13	United States
S_427_Y	S	427	SRR15505528	22841	G	T	1	2021-05-13	United States
S_501_Y	S	501	SRR15505528	23063	A	T	0,999125	2021-05-13	United States
S_570_D	S	570	SRR15505528	23271	C	A	0,999475	2021-05-13	United States
S_614_G	S	614	SRR15505528	23403	A	G	1	2021-05-13	United States
S_681_H	S	681	SRR15505528	23604	C	A	0,998562	2021-05-13	United States
S_716_I	S	716	SRR15505528	23709	C	T	1	2021-05-13	United States
S_982_A	S	982	SRR15505528	24506	T	G	1	2021-05-13	United States
S_1118_H	S	1118	SRR15505528	24914	G	C	0,999488	2021-05-13	United States
ORF3a_224_C	ORF3a	224	SRR15505528	26062	G	T	0,999455	2021-05-13	United States
ORF3a_225_F	ORF3a	225	SRR15505528	26065	G	T	1	2021-05-13	United States
ORF8_27_*	ORF8	27	SRR15505528	27972	C	T	1	2021-05-13	United States
ORF8_52_I	ORF8	52	SRR15505528	28048	G	T	1	2021-05-13	United States
ORF8_73_C	ORF8	73	SRR15505528	28111	A	G	0,999344	2021-05-13	United States
N_3_H	N	3	SRR15505528	28280	G	C	1	2021-05-13	United States
N_3_V	N	3	SRR15505528	28281	A	T	1	2021-05-13	United States
N_3_E	N	3	SRR15505528	28282	T	A	0,999099	2021-05-13	United States
N_203_K	N	203	SRR15505528	28881	G	A	0,999604	2021-05-13	United States
N_204_R	N	204	SRR15505528	28883	G	C	1	2021-05-13	United States
N_235_F	N	235	SRR15505528	28977	C	T	0,999567	2021-05-13	United States
ORF1ab_265_I	ORF1ab	265	SRR15505529	1059	C	T	1	2021-03-16	United States
ORF1ab_3201_P	ORF1ab	3201	SRR15505529	9867	T	C	1	2021-03-16	United States
ORF1ab_3674_NA	ORF1ab	3674	SRR15505529	11287	G	-TCTGGTTTT	0,938357	2021-03-16	United States
ORF1ab_3826_H	ORF1ab	3826	SRR15505529	11743	G	T	1	2021-03-16	United States
ORF1ab_314_L	ORF1ab	314	SRR15505529	14408	C	T	1	2021-03-16	United States
ORF1ab_1011_H	ORF1ab	1011	SRR15505529	16500	A	C	0,996835	2021-03-16	United States
S_5_F	S	5	SRR15505529	21575	C	T	1	2021-03-16	United States
S_95_I	S	95	SRR15505529	21846	C	T	1	2021-03-16	United States
S_98_P	S	98	SRR15505529	21854	T	C	0,999369	2021-03-16	United States
S_253_G	S	253	SRR15505529	22320	A	G	1	2021-03-16	United States
S_484_K	S	484	SRR15505529	23012	G	A	1	2021-03-16	United States
S_614_G	S	614	SRR15505529	23403	A	G	0,999735	2021-03-16	United States
S_701_V	S	701	SRR15505529	23664	C	T	1	2021-03-16	United States
ORF3a_42_L	ORF3a	42	SRR15505529	25517	C	T	0,995769	2021-03-16	United States
ORF3a_57_H	ORF3a	57	SRR15505529	25563	G	T	0,999635	2021-03-16	United States
ORF8_11_I	ORF8	11	SRR15505529	27925	C	T	1	2021-03-16	United States
N_199_L	N	199	SRR15505529	28869	C	T	1	2021-03-16	United States
N_234_I	N	234	SRR15505529	28975	G	A	1	2021-03-16	United States
N_244_K	N	244	SRR15505529	29003	C	A	0,114865	2021-03-16	United States
ORF1ab_971_L	ORF1ab	971	SRR15505531	3177	C	T	1	2021-05-13	United States
ORF1ab_1001_I	ORF1ab	1001	SRR15505531	3267	C	T	1	2021-05-13	United States
ORF1ab_1708_D	ORF1ab	1708	SRR15505531	5388	C	A	1	2021-05-13	United States
ORF1ab_2230_T	ORF1ab	2230	SRR15505531	6954	T	C	1	2021-05-13	United States
ORF1ab_3674_NA	ORF1ab	3674	SRR15505531	11287	G	-TCTGGTTTT	0,939743	2021-05-13	United States
ORF1ab_3705_V	ORF1ab	3705	SRR15505531	11379	C	T	0,0628753	2021-05-13	United States
ORF1ab_314_L	ORF1ab	314	SRR15505531	14408	C	T	1	2021-05-13	United States
S_68_NA	S	68	SRR15505531	21764	A	-TACATG	0,936987	2021-05-13	United States
S_143_NA	S	143	SRR15505531	21990	T	-TTA	0,768543	2021-05-13	United States
S_501_Y	S	501	SRR15505531	23063	A	T	1	2021-05-13	United States
S_570_D	S	570	SRR15505531	23271	C	A	0,999672	2021-05-13	United States
S_614_G	S	614	SRR15505531	23403	A	G	0,999688	2021-05-13	United States
S_681_H	S	681	SRR15505531	23604	C	A	1	2021-05-13	United States
S_716_I	S	716	SRR15505531	23709	C	T	1	2021-05-13	United States
S_982_A	S	982	SRR15505531	24506	T	G	0,999137	2021-05-13	United States
S_1118_H	S	1118	SRR15505531	24914	G	C	1	2021-05-13	United States
M_7_I	M	7	SRR15505531	26542	C	T	0,985075	2021-05-13	United States
ORF8_27_*	ORF8	27	SRR15505531	27972	C	T	1	2021-05-13	United States
ORF8_52_I	ORF8	52	SRR15505531	28048	G	T	0,99635	2021-05-13	United States
ORF8_73_C	ORF8	73	SRR15505531	28111	A	G	0,998052	2021-05-13	United States
N_3_H	N	3	SRR15505531	28280	G	C	1	2021-05-13	United States
N_3_V	N	3	SRR15505531	28281	A	T	0,998802	2021-05-13	United States
N_3_E	N	3	SRR15505531	28282	T	A	1	2021-05-13	United States
N_203_K	N	203	SRR15505531	28881	G	A	1	2021-05-13	United States
N_204_R	N	204	SRR15505531	28883	G	C	0,998529	2021-05-13	United States
N_235_F	N	235	SRR15505531	28977	C	T	0,998437	2021-05-13	United States
ORF1ab_1188_L	ORF1ab	1188	SRR15505532	3828	C	T	1	2021-05-14	United States
ORF1ab_1795_Q	ORF1ab	1795	SRR15505532	5648	A	C	0,998175	2021-05-14	United States
ORF1ab_3674_NA	ORF1ab	3674	SRR15505532	11287	G	-TCTGGTTTT	0,944361	2021-05-14	United States
ORF1ab_314_L	ORF1ab	314	SRR15505532	14408	C	T	1	2021-05-14	United States
ORF1ab_1264_D	ORF1ab	1264	SRR15505532	17259	G	T	1	2021-05-14	United States
S_18_F	S	18	SRR15505532	21614	C	T	1	2021-05-14	United States
S_20_N	S	20	SRR15505532	21621	C	A	1	2021-05-14	United States
S_26_S	S	26	SRR15505532	21638	C	T	1	2021-05-14	United States
S_138_Y	S	138	SRR15505532	21974	G	T	0,986667	2021-05-14	United States
S_417_T	S	417	SRR15505532	22812	A	C	0,950704	2021-05-14	United States
S_484_K	S	484	SRR15505532	23012	G	A	0,993789	2021-05-14	United States
S_501_Y	S	501	SRR15505532	23063	A	T	1	2021-05-14	United States
S_614_G	S	614	SRR15505532	23403	A	G	1	2021-05-14	United States
S_655_Y	S	655	SRR15505532	23525	C	T	1	2021-05-14	United States
S_1027_I	S	1027	SRR15505532	24642	C	T	0,997429	2021-05-14	United States
S_1176_F	S	1176	SRR15505532	25088	G	T	1	2021-05-14	United States
ORF3a_253_P	ORF3a	253	SRR15505532	26149	T	C	1	2021-05-14	United States
E_9_I	E	9	SRR15505532	26270	C	T	0,995968	2021-05-14	United States
ORF8_92_K	ORF8	92	SRR15505532	28167	G	A	1	2021-05-14	United States
N_80_R	N	80	SRR15505532	28512	C	G	1	2021-05-14	United States
N_202_C	N	202	SRR15505532	28877	A	T	1	2021-05-14	United States
N_202_T	N	202	SRR15505532	28878	G	C	1	2021-05-14	United States
N_203_K	N	203	SRR15505532	28881	G	A	1	2021-05-14	United States
N_204_R	N	204	SRR15505532	28883	G	C	1	2021-05-14	United States
ORF1ab_265_I	ORF1ab	265	SRR15505533	1059	C	T	1	2021-05-15	United States
ORF1ab_798_N	ORF1ab	798	SRR15505533	2659	G	T	1	2021-05-15	United States
ORF1ab_1946_S	ORF1ab	1946	SRR15505533	6101	G	A	1	2021-05-15	United States
ORF1ab_3201_P	ORF1ab	3201	SRR15505533	9867	T	C	0,998	2021-05-15	United States
ORF1ab_3674_NA	ORF1ab	3674	SRR15505533	11287	G	-TCTGGTTTT	0,944452	2021-05-15	United States
ORF1ab_314_L	ORF1ab	314	SRR15505533	14408	C	T	0,999443	2021-05-15	United States
ORF1ab_1011_H	ORF1ab	1011	SRR15505533	16500	A	C	0,991329	2021-05-15	United States
S_3_NA	S	3	SRR15505533	21569	G	+T	0,0503018	2021-05-15	United States
S_5_F	S	5	SRR15505533	21575	C	T	1	2021-05-15	United States
S_95_I	S	95	SRR15505533	21846	C	T	1	2021-05-15	United States
S_253_G	S	253	SRR15505533	22320	A	G	1	2021-05-15	United States
S_477_N	S	477	SRR15505533	22992	G	A	1	2021-05-15	United States
S_614_G	S	614	SRR15505533	23403	A	G	0,998867	2021-05-15	United States
S_845_S	S	845	SRR15505533	24095	G	T	0,992235	2021-05-15	United States
S_957_R	S	957	SRR15505533	24432	A	G	0,99639	2021-05-15	United States
S_1260_N	S	1260	SRR15505533	25340	G	A	0,999033	2021-05-15	United States
ORF3a_42_L	ORF3a	42	SRR15505533	25517	C	T	0,999276	2021-05-15	United States
ORF3a_57_H	ORF3a	57	SRR15505533	25563	G	T	0,999633	2021-05-15	United States
ORF8_11_I	ORF8	11	SRR15505533	27925	C	T	1	2021-05-15	United States
N_13_L	N	13	SRR15505533	28311	C	T	1	2021-05-15	United States
N_202_R	N	202	SRR15505533	28879	T	G	1	2021-05-15	United States
ORF1ab_212_L	ORF1ab	212	SRR15505536	900	C	T	1	2021-05-20	United States
ORF1ab_1001_I	ORF1ab	1001	SRR15505536	3267	C	T	0,9987	2021-05-20	United States
ORF1ab_1708_D	ORF1ab	1708	SRR15505536	5388	C	A	0,99937	2021-05-20	United States
ORF1ab_2230_T	ORF1ab	2230	SRR15505536	6954	T	C	1	2021-05-20	United States
ORF1ab_2345_V	ORF1ab	2345	SRR15505536	7299	C	T	1	2021-05-20	United States
ORF1ab_3425_I	ORF1ab	3425	SRR15505536	10540	G	T	1	2021-05-20	United States
ORF1ab_3674_NA	ORF1ab	3674	SRR15505536	11287	G	-TCTGGTTTT	0,940806	2021-05-20	United States
ORF1ab_314_L	ORF1ab	314	SRR15505536	14408	C	T	0,999441	2021-05-20	United States
S_68_NA	S	68	SRR15505536	21764	A	-TACATG	0,938307	2021-05-20	United States
S_143_NA	S	143	SRR15505536	21990	T	-TTA	0,8	2021-05-20	United States
S_501_Y	S	501	SRR15505536	23063	A	T	1	2021-05-20	United States
S_570_D	S	570	SRR15505536	23271	C	A	0,998931	2021-05-20	United States
S_614_G	S	614	SRR15505536	23403	A	G	1	2021-05-20	United States
S_681_H	S	681	SRR15505536	23604	C	A	0,999138	2021-05-20	United States
S_716_I	S	716	SRR15505536	23709	C	T	1	2021-05-20	United States
S_982_A	S	982	SRR15505536	24506	T	G	0,998492	2021-05-20	United States
S_1118_H	S	1118	SRR15505536	24914	G	C	0,999512	2021-05-20	United States
S_1153_Y	S	1153	SRR15505536	25019	G	T	0,9992	2021-05-20	United States
ORF8_27_*	ORF8	27	SRR15505536	27972	C	T	1	2021-05-20	United States
ORF8_52_I	ORF8	52	SRR15505536	28048	G	T	0,999215	2021-05-20	United States
ORF8_68_*	ORF8	68	SRR15505536	28095	A	T	0,436647	2021-05-20	United States
ORF8_73_C	ORF8	73	SRR15505536	28111	A	G	0,999374	2021-05-20	United States
N_3_H	N	3	SRR15505536	28280	G	C	1	2021-05-20	United States
N_3_V	N	3	SRR15505536	28281	A	T	0,999277	2021-05-20	United States
N_3_E	N	3	SRR15505536	28282	T	A	1	2021-05-20	United States
N_202_C	N	202	SRR15505536	28877	A	T	0,998774	2021-05-20	United States
N_202_T	N	202	SRR15505536	28878	G	C	1	2021-05-20	United States
N_203_K	N	203	SRR15505536	28881	G	A	1	2021-05-20	United States
N_204_R	N	204	SRR15505536	28883	G	C	1	2021-05-20	United States
N_235_F	N	235	SRR15505536	28977	C	T	1	2021-05-20	United States
ORF1ab_438_L	ORF1ab	438	SRR15505544	1577	G	C	0,0619469	2021-05-24	United States
ORF1ab_568_I	ORF1ab	568	SRR15505544	1968	C	T	1	2021-05-24	United States
ORF1ab_913_D	ORF1ab	913	SRR15505544	3004	G	T	1	2021-05-24	United States
ORF1ab_1001_I	ORF1ab	1001	SRR15505544	3267	C	T	0,999477	2021-05-24	United States
ORF1ab_1190_L	ORF1ab	1190	SRR15505544	3833	T	C	0,0625	2021-05-24	United States
ORF1ab_1476_NA	ORF1ab	1476	SRR15505544	4693	T	-G	0,0558276	2021-05-24	United States
ORF1ab_1708_D	ORF1ab	1708	SRR15505544	5388	C	A	1	2021-05-24	United States
ORF1ab_1997_P	ORF1ab	1997	SRR15505544	6254	G	C	0,0620155	2021-05-24	United States
ORF1ab_2230_T	ORF1ab	2230	SRR15505544	6954	T	C	1	2021-05-24	United States
ORF1ab_2259_I	ORF1ab	2259	SRR15505544	7042	G	T	0,992701	2021-05-24	United States
ORF1ab_2535_L	ORF1ab	2535	SRR15505544	7869	C	T	0,05	2021-05-24	United States
ORF1ab_3603_NA	ORF1ab	3603	SRR15505544	11074	C	+T	0,101921	2021-05-24	United States
ORF1ab_3674_NA	ORF1ab	3674	SRR15505544	11287	G	-TCTGGTTTT	0,919727	2021-05-24	United States
ORF1ab_3849_NA	ORF1ab	3849	SRR15505544	11812	C	+A	0,0760518	2021-05-24	United States
ORF1ab_3956_NA	ORF1ab	3956	SRR15505544	12132	C	-T	0,0584974	2021-05-24	United States
ORF1ab_4100_H	ORF1ab	4100	SRR15505544	12565	G	T	0,871694	2021-05-24	United States
ORF1ab_4373_NA	ORF1ab	4373	SRR15505544	13384	C	-G	0,0572687	2021-05-24	United States
ORF1ab_218_L	ORF1ab	218	SRR15505544	14120	C	T	1	2021-05-24	United States
ORF1ab_314_L	ORF1ab	314	SRR15505544	14408	C	T	0,999743	2021-05-24	United States
ORF1ab_397_NA	ORF1ab	397	SRR15505544	14657	C	+T	0,0771341	2021-05-24	United States
ORF1ab_1145_S	ORF1ab	1145	SRR15505544	16900	G	A	1	2021-05-24	United States
ORF1ab_1758_Y	ORF1ab	1758	SRR15505544	18739	G	T	0,0987716	2021-05-24	United States
ORF1ab_1922_F	ORF1ab	1922	SRR15505544	19231	G	T	0,0666853	2021-05-24	United States
ORF1ab_2690_NA	ORF1ab	2690	SRR15505544	21537	T	-G	0,0503597	2021-05-24	United States
S_68_NA	S	68	SRR15505544	21764	A	-TACATG	0,924264	2021-05-24	United States
S_143_NA	S	143	SRR15505544	21990	T	-TTA	0,741935	2021-05-24	United States
S_501_Y	S	501	SRR15505544	23063	A	T	1	2021-05-24	United States
S_570_D	S	570	SRR15505544	23271	C	A	0,999801	2021-05-24	United States
S_614_G	S	614	SRR15505544	23403	A	G	1	2021-05-24	United States
S_681_H	S	681	SRR15505544	23604	C	A	0,999246	2021-05-24	United States
S_716_I	S	716	SRR15505544	23709	C	T	1	2021-05-24	United States
S_879_P	S	879	SRR15505544	24197	G	C	0,0705394	2021-05-24	United States
S_982_A	S	982	SRR15505544	24506	T	G	1	2021-05-24	United States
S_1118_H	S	1118	SRR15505544	24914	G	C	0,999586	2021-05-24	United States
S_1208_E	S	1208	SRR15505544	25184	C	G	0,0506536	2021-05-24	United States
ORF8_27_*	ORF8	27	SRR15505544	27972	C	T	1	2021-05-24	United States
ORF8_52_I	ORF8	52	SRR15505544	28048	G	T	1	2021-05-24	United States
ORF8_68_*	ORF8	68	SRR15505544	28095	A	T	0,968889	2021-05-24	United States
ORF8_69_P	ORF8	69	SRR15505544	28098	T	C	0,971111	2021-05-24	United States
ORF8_73_C	ORF8	73	SRR15505544	28111	A	G	0,997175	2021-05-24	United States
N_3_H	N	3	SRR15505544	28280	G	C	1	2021-05-24	United States
N_3_V	N	3	SRR15505544	28281	A	T	1	2021-05-24	United States
N_3_E	N	3	SRR15505544	28282	T	A	1	2021-05-24	United States
N_203_K	N	203	SRR15505544	28881	G	A	0,993197	2021-05-24	United States
N_204_R	N	204	SRR15505544	28883	G	C	1	2021-05-24	United States
N_235_F	N	235	SRR15505544	28977	C	T	1	2021-05-24	United States
ORF1ab_913_D	ORF1ab	913	SRR15505547	3004	G	T	1	2021-05-26	United States
ORF1ab_962_L	ORF1ab	962	SRR15505547	3149	T	C	0,992188	2021-05-26	United States
ORF1ab_1001_I	ORF1ab	1001	SRR15505547	3267	C	T	1	2021-05-26	United States
ORF1ab_1708_D	ORF1ab	1708	SRR15505547	5388	C	A	1	2021-05-26	United States
ORF1ab_2230_T	ORF1ab	2230	SRR15505547	6954	T	C	1	2021-05-26	United States
ORF1ab_2259_I	ORF1ab	2259	SRR15505547	7042	G	T	0,928144	2021-05-26	United States
ORF1ab_3674_NA	ORF1ab	3674	SRR15505547	11287	G	-TCTGGTTTT	0,941067	2021-05-26	United States
ORF1ab_218_L	ORF1ab	218	SRR15505547	14120	C	T	0,998785	2021-05-26	United States
ORF1ab_314_L	ORF1ab	314	SRR15505547	14408	C	T	1	2021-05-26	United States
S_68_NA	S	68	SRR15505547	21764	A	-TACATG	0,935401	2021-05-26	United States
S_143_NA	S	143	SRR15505547	21990	T	-TTA	0,79096	2021-05-26	United States
S_501_Y	S	501	SRR15505547	23063	A	T	1	2021-05-26	United States
S_570_D	S	570	SRR15505547	23271	C	A	0,999402	2021-05-26	United States
S_614_G	S	614	SRR15505547	23403	A	G	1	2021-05-26	United States
S_681_H	S	681	SRR15505547	23604	C	A	1	2021-05-26	United States
S_716_I	S	716	SRR15505547	23709	C	T	1	2021-05-26	United States
S_982_A	S	982	SRR15505547	24506	T	G	0,99781	2021-05-26	United States
S_1118_H	S	1118	SRR15505547	24914	G	C	0,999025	2021-05-26	United States
ORF3a_240_S	ORF3a	240	SRR15505547	26110	C	T	1	2021-05-26	United States
ORF8_27_*	ORF8	27	SRR15505547	27972	C	T	0,999153	2021-05-26	United States
ORF8_52_I	ORF8	52	SRR15505547	28048	G	T	0,99911	2021-05-26	United States
ORF8_68_*	ORF8	68	SRR15505547	28095	A	T	0,506271	2021-05-26	United States
ORF8_73_C	ORF8	73	SRR15505547	28111	A	G	1	2021-05-26	United States
N_3_H	N	3	SRR15505547	28280	G	C	0,999207	2021-05-26	United States
N_3_V	N	3	SRR15505547	28281	A	T	1	2021-05-26	United States
N_3_E	N	3	SRR15505547	28282	T	A	0,999209	2021-05-26	United States
N_203_K	N	203	SRR15505547	28881	G	A	1	2021-05-26	United States
N_204_R	N	204	SRR15505547	28883	G	C	1	2021-05-26	United States
N_235_F	N	235	SRR15505547	28977	C	T	1	2021-05-26	United States
ORF1ab_913_D	ORF1ab	913	SRR15505549	3004	G	T	1	2021-05-26	United States
ORF1ab_1001_I	ORF1ab	1001	SRR15505549	3267	C	T	0,999345	2021-05-26	United States
ORF1ab_1314_V	ORF1ab	1314	SRR15505549	4206	C	T	0,117098	2021-05-26	United States
ORF1ab_1708_D	ORF1ab	1708	SRR15505549	5388	C	A	1	2021-05-26	United States
ORF1ab_2103_F	ORF1ab	2103	SRR15505549	6573	C	T	0,0501742	2021-05-26	United States
ORF1ab_2230_T	ORF1ab	2230	SRR15505549	6954	T	C	1	2021-05-26	United States
ORF1ab_2259_I	ORF1ab	2259	SRR15505549	7042	G	T	0,979351	2021-05-26	United States
ORF1ab_3674_NA	ORF1ab	3674	SRR15505549	11287	G	-TCTGGTTTT	0,938957	2021-05-26	United States
ORF1ab_218_L	ORF1ab	218	SRR15505549	14120	C	T	0,999282	2021-05-26	United States
ORF1ab_314_L	ORF1ab	314	SRR15505549	14408	C	T	0,99942	2021-05-26	United States
S_68_NA	S	68	SRR15505549	21764	A	-TACATG	0,932653	2021-05-26	United States
S_143_NA	S	143	SRR15505549	21990	T	-TTA	0,748242	2021-05-26	United States
S_367_I	S	367	SRR15505549	22661	G	A	1	2021-05-26	United States
S_501_Y	S	501	SRR15505549	23063	A	T	1	2021-05-26	United States
S_570_D	S	570	SRR15505549	23271	C	A	1	2021-05-26	United States
S_614_G	S	614	SRR15505549	23403	A	G	1	2021-05-26	United States
S_681_H	S	681	SRR15505549	23604	C	A	0,999034	2021-05-26	United States
S_716_I	S	716	SRR15505549	23709	C	T	0,998911	2021-05-26	United States
S_982_A	S	982	SRR15505549	24506	T	G	0,998976	2021-05-26	United States
S_1118_H	S	1118	SRR15505549	24914	G	C	0,99876	2021-05-26	United States
ORF3a_240_S	ORF3a	240	SRR15505549	26110	C	T	0,999266	2021-05-26	United States
ORF8_27_*	ORF8	27	SRR15505549	27972	C	T	1	2021-05-26	United States
ORF8_52_I	ORF8	52	SRR15505549	28048	G	T	1	2021-05-26	United States
ORF8_68_*	ORF8	68	SRR15505549	28095	A	T	0,614943	2021-05-26	United States
ORF8_73_C	ORF8	73	SRR15505549	28111	A	G	0,99931	2021-05-26	United States
N_3_H	N	3	SRR15505549	28280	G	C	1	2021-05-26	United States
N_3_V	N	3	SRR15505549	28281	A	T	0,999088	2021-05-26	United States
N_3_E	N	3	SRR15505549	28282	T	A	0,99909	2021-05-26	United States
N_203_K	N	203	SRR15505549	28881	G	A	0,998582	2021-05-26	United States
N_204_R	N	204	SRR15505549	28883	G	C	1	2021-05-26	United States
N_235_F	N	235	SRR15505549	28977	C	T	1	2021-05-26	United States
ORF1ab_568_I	ORF1ab	568	SRR15505550	1968	C	T	0,998429	2021-05-25	United States
ORF1ab_913_D	ORF1ab	913	SRR15505550	3004	G	T	1	2021-05-25	United States
ORF1ab_1001_I	ORF1ab	1001	SRR15505550	3267	C	T	1	2021-05-25	United States
ORF1ab_1708_D	ORF1ab	1708	SRR15505550	5388	C	A	0,999446	2021-05-25	United States
ORF1ab_2230_T	ORF1ab	2230	SRR15505550	6954	T	C	1	2021-05-25	United States
ORF1ab_2259_I	ORF1ab	2259	SRR15505550	7042	G	T	0,870833	2021-05-25	United States
ORF1ab_3674_NA	ORF1ab	3674	SRR15505550	11287	G	-TCTGGTTTT	0,924159	2021-05-25	United States
ORF1ab_218_L	ORF1ab	218	SRR15505550	14120	C	T	1	2021-05-25	United States
ORF1ab_314_L	ORF1ab	314	SRR15505550	14408	C	T	0,998278	2021-05-25	United States
ORF1ab_1145_S	ORF1ab	1145	SRR15505550	16900	G	A	0,999558	2021-05-25	United States
S_68_NA	S	68	SRR15505550	21764	A	-TACATG	0,918001	2021-05-25	United States
S_143_NA	S	143	SRR15505550	21990	T	-TTA	0,791736	2021-05-25	United States
S_501_Y	S	501	SRR15505550	23063	A	T	1	2021-05-25	United States
S_570_D	S	570	SRR15505550	23271	C	A	1	2021-05-25	United States
S_614_G	S	614	SRR15505550	23403	A	G	1	2021-05-25	United States
S_681_H	S	681	SRR15505550	23604	C	A	1	2021-05-25	United States
S_716_I	S	716	SRR15505550	23709	C	T	1	2021-05-25	United States
S_982_A	S	982	SRR15505550	24506	T	G	0,999305	2021-05-25	United States
S_1118_H	S	1118	SRR15505550	24914	G	C	0,99958	2021-05-25	United States
ORF3a_240_S	ORF3a	240	SRR15505550	26110	C	T	1	2021-05-25	United States
ORF8_27_*	ORF8	27	SRR15505550	27972	C	T	1	2021-05-25	United States
ORF8_52_I	ORF8	52	SRR15505550	28048	G	T	1	2021-05-25	United States
ORF8_68_*	ORF8	68	SRR15505550	28095	A	T	0,79732	2021-05-25	United States
ORF8_69_P	ORF8	69	SRR15505550	28098	T	C	0,803223	2021-05-25	United States
ORF8_73_C	ORF8	73	SRR15505550	28111	A	G	1	2021-05-25	United States
N_3_H	N	3	SRR15505550	28280	G	C	0,999147	2021-05-25	United States
N_3_V	N	3	SRR15505550	28281	A	T	1	2021-05-25	United States
N_3_E	N	3	SRR15505550	28282	T	A	0,998308	2021-05-25	United States
N_203_K	N	203	SRR15505550	28881	G	A	0,999522	2021-05-25	United States
N_204_R	N	204	SRR15505550	28883	G	C	1	2021-05-25	United States
N_235_F	N	235	SRR15505550	28977	C	T	0,999474	2021-05-25	United States
ORF1ab_265_I	ORF1ab	265	SRR15505551	1059	C	T	1	2021-03-16	United States
ORF1ab_1207_L	ORF1ab	1207	SRR15505551	3885	C	T	1	2021-03-16	United States
ORF1ab_1874_I	ORF1ab	1874	SRR15505551	5886	C	T	0,99918	2021-03-16	United States
ORF1ab_3158_T	ORF1ab	3158	SRR15505551	9738	G	C	1	2021-03-16	United States
ORF1ab_3694_F	ORF1ab	3694	SRR15505551	11345	C	T	1	2021-03-16	United States
ORF1ab_314_L	ORF1ab	314	SRR15505551	14408	C	T	0,995958	2021-03-16	United States
ORF1ab_514_N	ORF1ab	514	SRR15505551	15007	G	A	0,061439	2021-03-16	United States
ORF1ab_976_L	ORF1ab	976	SRR15505551	16394	C	T	1	2021-03-16	United States
ORF1ab_1183_Y	ORF1ab	1183	SRR15505551	17014	G	T	0,999698	2021-03-16	United States
S_13_I	S	13	SRR15505551	21600	G	T	1	2021-03-16	United States
S_152_C	S	152	SRR15505551	22018	G	T	1	2021-03-16	United States
S_452_R	S	452	SRR15505551	22917	T	G	1	2021-03-16	United States
S_614_G	S	614	SRR15505551	23403	A	G	0,999606	2021-03-16	United States
ORF3a_57_H	ORF3a	57	SRR15505551	25563	G	T	0,99949	2021-03-16	United States
ORF7b_31_L	ORF7b	31	SRR15505551	27847	C	T	1	2021-03-16	United States
N_205_I	N	205	SRR15505551	28887	C	T	1	2021-03-16	United States
ORF1ab_1001_I	ORF1ab	1001	SRR15505559	3267	C	T	0,9995	2021-05-19	United States
ORF1ab_1088_H	ORF1ab	1088	SRR15505559	3527	G	C	0,196226	2021-05-19	United States
ORF1ab_1708_D	ORF1ab	1708	SRR15505559	5388	C	A	0,999087	2021-05-19	United States
ORF1ab_2230_T	ORF1ab	2230	SRR15505559	6954	T	C	1	2021-05-19	United States
ORF1ab_2780_L	ORF1ab	2780	SRR15505559	8603	T	C	0,99697	2021-05-19	United States
ORF1ab_3674_NA	ORF1ab	3674	SRR15505559	11287	G	-TCTGGTTTT	0,923611	2021-05-19	United States
ORF1ab_3868_I	ORF1ab	3868	SRR15505559	11868	C	T	0,0570388	2021-05-19	United States
ORF1ab_4302_I	ORF1ab	4302	SRR15505559	13170	C	T	0,0723627	2021-05-19	United States
ORF1ab_314_L	ORF1ab	314	SRR15505559	14408	C	T	0,999356	2021-05-19	United States
ORF1ab_1184_V	ORF1ab	1184	SRR15505559	17018	A	T	0,122079	2021-05-19	United States
ORF1ab_1325_L	ORF1ab	1325	SRR15505559	17441	C	T	0,0971364	2021-05-19	United States
ORF1ab_1383_R	ORF1ab	1383	SRR15505559	17615	A	G	0,999494	2021-05-19	United States
ORF1ab_1582_I	ORF1ab	1582	SRR15505559	18213	G	T	1	2021-05-19	United States
S_68_NA	S	68	SRR15505559	21764	A	-TACATG	0,934881	2021-05-19	United States
S_143_NA	S	143	SRR15505559	21990	T	-TTA	0,766298	2021-05-19	United States
S_501_Y	S	501	SRR15505559	23063	A	T	1	2021-05-19	United States
S_570_D	S	570	SRR15505559	23271	C	A	0,998534	2021-05-19	United States
S_614_G	S	614	SRR15505559	23403	A	G	0,999771	2021-05-19	United States
S_681_H	S	681	SRR15505559	23604	C	A	0,998193	2021-05-19	United States
S_716_I	S	716	SRR15505559	23709	C	T	1	2021-05-19	United States
S_982_A	S	982	SRR15505559	24506	T	G	1	2021-05-19	United States
S_1118_H	S	1118	SRR15505559	24914	G	C	0,999744	2021-05-19	United States
ORF3a_15_F	ORF3a	15	SRR15505559	25437	G	T	1	2021-05-19	United States
ORF8_27_*	ORF8	27	SRR15505559	27972	C	T	1	2021-05-19	United States
ORF8_52_I	ORF8	52	SRR15505559	28048	G	T	1	2021-05-19	United States
ORF8_73_C	ORF8	73	SRR15505559	28111	A	G	1	2021-05-19	United States
N_3_H	N	3	SRR15505559	28280	G	C	0,99859	2021-05-19	United States
N_3_V	N	3	SRR15505559	28281	A	T	0,999065	2021-05-19	United States
N_3_E	N	3	SRR15505559	28282	T	A	0,999533	2021-05-19	United States
N_203_K	N	203	SRR15505559	28881	G	A	1	2021-05-19	United States
N_204_R	N	204	SRR15505559	28883	G	C	0,995122	2021-05-19	United States
N_235_F	N	235	SRR15505559	28977	C	T	1	2021-05-19	United States
N_386_L	N	386	SRR15505559	29430	A	T	0,103448	2021-05-19	United States
ORF1ab_265_I	ORF1ab	265	SRR15505561	1059	C	T	0,999127	2021-05-18	United States
ORF1ab_448_Y	ORF1ab	448	SRR15505561	1607	G	T	0,102012	2021-05-18	United States
ORF1ab_1385_A	ORF1ab	1385	SRR15505561	4418	A	G	0,0541922	2021-05-18	United States
ORF1ab_1689_R	ORF1ab	1689	SRR15505561	5331	A	G	0,0710173	2021-05-18	United States
ORF1ab_1730_K	ORF1ab	1730	SRR15505561	5453	G	A	0,0742115	2021-05-18	United States
ORF1ab_1946_S	ORF1ab	1946	SRR15505561	6101	G	A	1	2021-05-18	United States
ORF1ab_3201_P	ORF1ab	3201	SRR15505561	9867	T	C	0,998862	2021-05-18	United States
ORF1ab_3353_R	ORF1ab	3353	SRR15505561	10323	A	G	0,999085	2021-05-18	United States
ORF1ab_3603_NA	ORF1ab	3603	SRR15505561	11074	C	+T	0,137924	2021-05-18	United States
ORF1ab_3606_F	ORF1ab	3606	SRR15505561	11083	G	T	0,99968	2021-05-18	United States
ORF1ab_3674_NA	ORF1ab	3674	SRR15505561	11287	G	-TCTGGTTTT	0,908344	2021-05-18	United States
ORF1ab_3752_R	ORF1ab	3752	SRR15505561	11520	T	G	0,11325	2021-05-18	United States
ORF1ab_3912_NA	ORF1ab	3912	SRR15505561	11999	G	+T	0,0623966	2021-05-18	United States
ORF1ab_4037_F	ORF1ab	4037	SRR15505561	12374	C	T	0,0589744	2021-05-18	United States
ORF1ab_314_L	ORF1ab	314	SRR15505561	14408	C	T	0,999406	2021-05-18	United States
ORF1ab_341_G	ORF1ab	341	SRR15505561	14489	A	G	0,999704	2021-05-18	United States
ORF1ab_656_D	ORF1ab	656	SRR15505561	15435	A	T	0,0609244	2021-05-18	United States
ORF1ab_1711_S	ORF1ab	1711	SRR15505561	18598	G	T	0,0536246	2021-05-18	United States
ORF1ab_2367_N	ORF1ab	2367	SRR15505561	20568	G	T	0,0745176	2021-05-18	United States
ORF1ab_2376_NA	ORF1ab	2376	SRR15505561	20593	A	+G	0,0597355	2021-05-18	United States
S_3_NA	S	3	SRR15505561	21569	G	+T	0,0996885	2021-05-18	United States
S_5_F	S	5	SRR15505561	21575	C	T	1	2021-05-18	United States
S_95_I	S	95	SRR15505561	21846	C	T	1	2021-05-18	United States
S_139_NA	S	139	SRR15505561	21979	A	+T	0,104064	2021-05-18	United States
S_253_G	S	253	SRR15505561	22320	A	G	1	2021-05-18	United States
S_477_N	S	477	SRR15505561	22992	G	A	0,997653	2021-05-18	United States
S_614_G	S	614	SRR15505561	23403	A	G	0,999373	2021-05-18	United States
S_957_R	S	957	SRR15505561	24432	A	G	1	2021-05-18	United States
ORF3a_42_L	ORF3a	42	SRR15505561	25517	C	T	0,999683	2021-05-18	United States
ORF3a_57_H	ORF3a	57	SRR15505561	25563	G	T	0,999678	2021-05-18	United States
ORF3a_254_NA	ORF3a	254	SRR15505561	26154	A	-GTT	0,0689655	2021-05-18	United States
ORF8_11_I	ORF8	11	SRR15505561	27925	C	T	1	2021-05-18	United States
N_13_L	N	13	SRR15505561	28311	C	T	0,99771	2021-05-18	United States
N_202_R	N	202	SRR15505561	28879	T	G	1	2021-05-18	United States
ORF1ab_1306_S	ORF1ab	1306	SRR15509638	4181	G	T	0,999684	2021-06-18	South Africa
ORF1ab_2046_L	ORF1ab	2046	SRR15509638	6402	C	T	1	2021-06-18	South Africa
ORF1ab_2048_F	ORF1ab	2048	SRR15509638	6408	C	T	0,999423	2021-06-18	South Africa
ORF1ab_2287_S	ORF1ab	2287	SRR15509638	7124	C	T	1	2021-06-18	South Africa
ORF1ab_2930_L	ORF1ab	2930	SRR15509638	9053	G	T	1	2021-06-18	South Africa
ORF1ab_3603_NA	ORF1ab	3603	SRR15509638	11074	C	-T	0,06059	2021-06-18	South Africa
ORF1ab_3646_A	ORF1ab	3646	SRR15509638	11201	A	G	0,998364	2021-06-18	South Africa
ORF1ab_314_L	ORF1ab	314	SRR15509638	14408	C	T	1	2021-06-18	South Africa
ORF1ab_662_S	ORF1ab	662	SRR15509638	15451	G	A	0,999457	2021-06-18	South Africa
ORF1ab_1000_L	ORF1ab	1000	SRR15509638	16466	C	T	1	2021-06-18	South Africa
ORF1ab_1918_V	ORF1ab	1918	SRR15509638	19220	C	T	0,997588	2021-06-18	South Africa
S_19_R	S	19	SRR15509638	21618	C	G	1	2021-06-18	South Africa
S_66_Y	S	66	SRR15509638	21758	C	T	0,997085	2021-06-18	South Africa
S_95_I	S	95	SRR15509638	21846	C	T	1	2021-06-18	South Africa
S_142_D	S	142	SRR15509638	21987	G	A	0,923445	2021-06-18	South Africa
S_156_NA	S	156	SRR15509638	22028	G	-AGTTCA	0,996016	2021-06-18	South Africa
S_452_R	S	452	SRR15509638	22917	T	G	1	2021-06-18	South Africa
S_478_K	S	478	SRR15509638	22995	C	A	0,998033	2021-06-18	South Africa
S_614_G	S	614	SRR15509638	23403	A	G	0,999346	2021-06-18	South Africa
S_681_R	S	681	SRR15509638	23604	C	G	1	2021-06-18	South Africa
S_950_N	S	950	SRR15509638	24410	G	A	0,963808	2021-06-18	South Africa
ORF3a_26_L	ORF3a	26	SRR15509638	25469	C	T	1	2021-06-18	South Africa
M_82_T	M	82	SRR15509638	26767	T	C	0,999276	2021-06-18	South Africa
ORF7a_82_A	ORF7a	82	SRR15509638	27638	T	C	1	2021-06-18	South Africa
ORF7a_120_I	ORF7a	120	SRR15509638	27752	C	T	1	2021-06-18	South Africa
ORF7b_40_I	ORF7b	40	SRR15509638	27874	C	T	0,999273	2021-06-18	South Africa
ORF8_118_NA	ORF8	118	SRR15509638	28247	A	-GATTTC	0,950693	2021-06-18	South Africa
N_63_G	N	63	SRR15509638	28461	A	G	0,982581	2021-06-18	South Africa
N_203_M	N	203	SRR15509638	28881	G	T	0,997932	2021-06-18	South Africa
N_215_C	N	215	SRR15509638	28916	G	T	0,998828	2021-06-18	South Africa
N_377_Y	N	377	SRR15509638	29402	G	T	1	2021-06-18	South Africa
ORF1ab_1306_S	ORF1ab	1306	SRR15509640	4181	G	T	0,999209	2021-06-18	South Africa
ORF1ab_2046_L	ORF1ab	2046	SRR15509640	6402	C	T	1	2021-06-18	South Africa
ORF1ab_2048_F	ORF1ab	2048	SRR15509640	6408	C	T	1	2021-06-18	South Africa
ORF1ab_2287_S	ORF1ab	2287	SRR15509640	7124	C	T	1	2021-06-18	South Africa
ORF1ab_2930_L	ORF1ab	2930	SRR15509640	9053	G	T	1	2021-06-18	South Africa
ORF1ab_3255_I	ORF1ab	3255	SRR15509640	10029	C	T	1	2021-06-18	South Africa
ORF1ab_3646_A	ORF1ab	3646	SRR15509640	11201	A	G	0,999357	2021-06-18	South Africa
ORF1ab_314_L	ORF1ab	314	SRR15509640	14408	C	T	0,999568	2021-06-18	South Africa
ORF1ab_662_S	ORF1ab	662	SRR15509640	15451	G	A	1	2021-06-18	South Africa
ORF1ab_1000_L	ORF1ab	1000	SRR15509640	16466	C	T	0,997617	2021-06-18	South Africa
ORF1ab_1302_S	ORF1ab	1302	SRR15509640	17371	G	T	0,247688	2021-06-18	South Africa
ORF1ab_1918_V	ORF1ab	1918	SRR15509640	19220	C	T	0,99661	2021-06-18	South Africa
S_19_R	S	19	SRR15509640	21618	C	G	0,996599	2021-06-18	South Africa
S_66_Y	S	66	SRR15509640	21758	C	T	1	2021-06-18	South Africa
S_95_I	S	95	SRR15509640	21846	C	T	1	2021-06-18	South Africa
S_156_NA	S	156	SRR15509640	22028	G	-AGTTCA	1	2021-06-18	South Africa
S_452_R	S	452	SRR15509640	22917	T	G	1	2021-06-18	South Africa
S_478_K	S	478	SRR15509640	22995	C	A	1	2021-06-18	South Africa
S_614_G	S	614	SRR15509640	23403	A	G	1	2021-06-18	South Africa
S_681_R	S	681	SRR15509640	23604	C	G	0,999145	2021-06-18	South Africa
S_950_N	S	950	SRR15509640	24410	G	A	0,886157	2021-06-18	South Africa
ORF3a_26_L	ORF3a	26	SRR15509640	25469	C	T	1	2021-06-18	South Africa
M_82_T	M	82	SRR15509640	26767	T	C	1	2021-06-18	South Africa
ORF7a_82_A	ORF7a	82	SRR15509640	27638	T	C	1	2021-06-18	South Africa
ORF7a_120_I	ORF7a	120	SRR15509640	27752	C	T	1	2021-06-18	South Africa
ORF7b_40_I	ORF7b	40	SRR15509640	27874	C	T	1	2021-06-18	South Africa
ORF8_118_NA	ORF8	118	SRR15509640	28247	A	-GATTTC	0,934012	2021-06-18	South Africa
N_63_G	N	63	SRR15509640	28461	A	G	0,980074	2021-06-18	South Africa
N_203_M	N	203	SRR15509640	28881	G	T	1	2021-06-18	South Africa
N_215_C	N	215	SRR15509640	28916	G	T	1	2021-06-18	South Africa
N_377_Y	N	377	SRR15509640	29402	G	T	1	2021-06-18	South Africa
ORF1ab_1306_S	ORF1ab	1306	SRR15509641	4181	G	T	0,999462	2021-06-17	South Africa
ORF1ab_2046_L	ORF1ab	2046	SRR15509641	6402	C	T	0,999491	2021-06-17	South Africa
ORF1ab_2048_F	ORF1ab	2048	SRR15509641	6408	C	T	0,998433	2021-06-17	South Africa
ORF1ab_2287_S	ORF1ab	2287	SRR15509641	7124	C	T	1	2021-06-17	South Africa
ORF1ab_2846_I	ORF1ab	2846	SRR15509641	8802	C	T	1	2021-06-17	South Africa
ORF1ab_2930_L	ORF1ab	2930	SRR15509641	9053	G	T	1	2021-06-17	South Africa
ORF1ab_3646_A	ORF1ab	3646	SRR15509641	11201	A	G	0,999463	2021-06-17	South Africa
ORF1ab_314_L	ORF1ab	314	SRR15509641	14408	C	T	1	2021-06-17	South Africa
ORF1ab_662_S	ORF1ab	662	SRR15509641	15451	G	A	0,999164	2021-06-17	South Africa
ORF1ab_1000_L	ORF1ab	1000	SRR15509641	16466	C	T	1	2021-06-17	South Africa
ORF1ab_1918_V	ORF1ab	1918	SRR15509641	19220	C	T	1	2021-06-17	South Africa
S_19_R	S	19	SRR15509641	21618	C	G	1	2021-06-17	South Africa
S_452_R	S	452	SRR15509641	22917	T	G	1	2021-06-17	South Africa
S_478_K	S	478	SRR15509641	22995	C	A	0,998527	2021-06-17	South Africa
S_614_G	S	614	SRR15509641	23403	A	G	1	2021-06-17	South Africa
S_681_R	S	681	SRR15509641	23604	C	G	1	2021-06-17	South Africa
S_888_L	S	888	SRR15509641	24224	T	C	0,0575185	2021-06-17	South Africa
S_950_N	S	950	SRR15509641	24410	G	A	0,95716	2021-06-17	South Africa
ORF3a_26_L	ORF3a	26	SRR15509641	25469	C	T	1	2021-06-17	South Africa
M_82_T	M	82	SRR15509641	26767	T	C	1	2021-06-17	South Africa
ORF7a_82_A	ORF7a	82	SRR15509641	27638	T	C	1	2021-06-17	South Africa
ORF7b_40_I	ORF7b	40	SRR15509641	27874	C	T	0,999626	2021-06-17	South Africa
ORF8_118_NA	ORF8	118	SRR15509641	28247	A	-GATTTC	0,953535	2021-06-17	South Africa
N_63_G	N	63	SRR15509641	28461	A	G	0,980769	2021-06-17	South Africa
N_203_M	N	203	SRR15509641	28881	G	T	1	2021-06-17	South Africa
N_215_C	N	215	SRR15509641	28916	G	T	1	2021-06-17	South Africa
N_377_Y	N	377	SRR15509641	29402	G	T	1	2021-06-17	South Africa
ORF1ab_1306_S	ORF1ab	1306	SRR15509642	4181	G	T	0,999226	2021-06-17	South Africa
ORF1ab_2046_L	ORF1ab	2046	SRR15509642	6402	C	T	0,999398	2021-06-17	South Africa
ORF1ab_2048_F	ORF1ab	2048	SRR15509642	6408	C	T	0,999696	2021-06-17	South Africa
ORF1ab_2287_S	ORF1ab	2287	SRR15509642	7124	C	T	0,999833	2021-06-17	South Africa
ORF1ab_2930_L	ORF1ab	2930	SRR15509642	9053	G	T	0,999118	2021-06-17	South Africa
ORF1ab_3255_I	ORF1ab	3255	SRR15509642	10029	C	T	1	2021-06-17	South Africa
ORF1ab_3646_A	ORF1ab	3646	SRR15509642	11201	A	G	1	2021-06-17	South Africa
ORF1ab_314_L	ORF1ab	314	SRR15509642	14408	C	T	0,999539	2021-06-17	South Africa
ORF1ab_662_S	ORF1ab	662	SRR15509642	15451	G	A	1	2021-06-17	South Africa
ORF1ab_1000_L	ORF1ab	1000	SRR15509642	16466	C	T	1	2021-06-17	South Africa
ORF1ab_1918_V	ORF1ab	1918	SRR15509642	19220	C	T	0,993373	2021-06-17	South Africa
S_19_R	S	19	SRR15509642	21618	C	G	1	2021-06-17	South Africa
S_66_Y	S	66	SRR15509642	21758	C	T	1	2021-06-17	South Africa
S_95_I	S	95	SRR15509642	21846	C	T	1	2021-06-17	South Africa
S_142_D	S	142	SRR15509642	21987	G	A	0,82392	2021-06-17	South Africa
S_156_NA	S	156	SRR15509642	22028	G	-AGTTCA	0,993625	2021-06-17	South Africa
S_452_R	S	452	SRR15509642	22917	T	G	0,999498	2021-06-17	South Africa
S_478_K	S	478	SRR15509642	22995	C	A	1	2021-06-17	South Africa
S_614_G	S	614	SRR15509642	23403	A	G	1	2021-06-17	South Africa
S_681_R	S	681	SRR15509642	23604	C	G	0,999759	2021-06-17	South Africa
S_950_N	S	950	SRR15509642	24410	G	A	0,867229	2021-06-17	South Africa
ORF3a_26_L	ORF3a	26	SRR15509642	25469	C	T	0,999613	2021-06-17	South Africa
ORF3a_158_V	ORF3a	158	SRR15509642	25864	A	G	0,998867	2021-06-17	South Africa
M_82_T	M	82	SRR15509642	26767	T	C	0,999499	2021-06-17	South Africa
ORF7a_82_A	ORF7a	82	SRR15509642	27638	T	C	1	2021-06-17	South Africa
ORF7a_120_I	ORF7a	120	SRR15509642	27752	C	T	1	2021-06-17	South Africa
ORF7b_40_I	ORF7b	40	SRR15509642	27874	C	T	1	2021-06-17	South Africa
ORF8_118_NA	ORF8	118	SRR15509642	28247	A	-GATTTC	0,957562	2021-06-17	South Africa
N_41_Q	N	41	SRR15509642	28395	G	A	1	2021-06-17	South Africa
N_63_G	N	63	SRR15509642	28461	A	G	0,967013	2021-06-17	South Africa
N_203_M	N	203	SRR15509642	28881	G	T	0,999667	2021-06-17	South Africa
N_215_C	N	215	SRR15509642	28916	G	T	0,999255	2021-06-17	South Africa
N_377_Y	N	377	SRR15509642	29402	G	T	1	2021-06-17	South Africa
ORF1ab_1306_S	ORF1ab	1306	SRR15509644	4181	G	T	1	2021-06-17	South Africa
ORF1ab_2046_L	ORF1ab	2046	SRR15509644	6402	C	T	1	2021-06-17	South Africa
ORF1ab_2048_F	ORF1ab	2048	SRR15509644	6408	C	T	1	2021-06-17	South Africa
ORF1ab_2287_S	ORF1ab	2287	SRR15509644	7124	C	T	1	2021-06-17	South Africa
ORF1ab_2930_L	ORF1ab	2930	SRR15509644	9053	G	T	0,997118	2021-06-17	South Africa
ORF1ab_3646_A	ORF1ab	3646	SRR15509644	11201	A	G	0,99827	2021-06-17	South Africa
ORF1ab_314_L	ORF1ab	314	SRR15509644	14408	C	T	1	2021-06-17	South Africa
ORF1ab_662_S	ORF1ab	662	SRR15509644	15451	G	A	1	2021-06-17	South Africa
ORF1ab_1000_L	ORF1ab	1000	SRR15509644	16466	C	T	1	2021-06-17	South Africa
ORF1ab_1918_V	ORF1ab	1918	SRR15509644	19220	C	T	1	2021-06-17	South Africa
S_19_R	S	19	SRR15509644	21618	C	G	1	2021-06-17	South Africa
S_452_R	S	452	SRR15509644	22917	T	G	1	2021-06-17	South Africa
S_478_K	S	478	SRR15509644	22995	C	A	1	2021-06-17	South Africa
S_614_G	S	614	SRR15509644	23403	A	G	1	2021-06-17	South Africa
S_681_R	S	681	SRR15509644	23604	C	G	1	2021-06-17	South Africa
S_950_N	S	950	SRR15509644	24410	G	A	0,918333	2021-06-17	South Africa
ORF3a_106_F	ORF3a	106	SRR15509644	25708	C	T	1	2021-06-17	South Africa
M_82_T	M	82	SRR15509644	26767	T	C	1	2021-06-17	South Africa
ORF7a_82_A	ORF7a	82	SRR15509644	27638	T	C	1	2021-06-17	South Africa
ORF7b_40_I	ORF7b	40	SRR15509644	27874	C	T	0,999081	2021-06-17	South Africa
ORF8_118_NA	ORF8	118	SRR15509644	28247	A	-GATTTC	0,917355	2021-06-17	South Africa
N_63_G	N	63	SRR15509644	28461	A	G	0,989969	2021-06-17	South Africa
N_203_M	N	203	SRR15509644	28881	G	T	1	2021-06-17	South Africa
N_215_C	N	215	SRR15509644	28916	G	T	1	2021-06-17	South Africa
N_377_Y	N	377	SRR15509644	29402	G	T	1	2021-06-17	South Africa
ORF1ab_110_Y	ORF1ab	110	SRR15509646	593	C	T	0,438658	2021-06-17	South Africa
ORF1ab_1306_S	ORF1ab	1306	SRR15509646	4181	G	T	1	2021-06-17	South Africa
ORF1ab_1881_I	ORF1ab	1881	SRR15509646	5907	C	T	0,101449	2021-06-17	South Africa
ORF1ab_1998_I	ORF1ab	1998	SRR15509646	6258	C	T	0,994065	2021-06-17	South Africa
ORF1ab_2046_L	ORF1ab	2046	SRR15509646	6402	C	T	0,998984	2021-06-17	South Africa
ORF1ab_2287_S	ORF1ab	2287	SRR15509646	7124	C	T	1	2021-06-17	South Africa
ORF1ab_2930_L	ORF1ab	2930	SRR15509646	9053	G	T	1	2021-06-17	South Africa
ORF1ab_3146_S	ORF1ab	3146	SRR15509646	9702	T	G	0,998915	2021-06-17	South Africa
ORF1ab_3255_I	ORF1ab	3255	SRR15509646	10029	C	T	1	2021-06-17	South Africa
ORF1ab_3603_NA	ORF1ab	3603	SRR15509646	11074	C	-T	0,0581683	2021-06-17	South Africa
ORF1ab_3646_A	ORF1ab	3646	SRR15509646	11201	A	G	1	2021-06-17	South Africa
ORF1ab_314_L	ORF1ab	314	SRR15509646	14408	C	T	1	2021-06-17	South Africa
ORF1ab_662_S	ORF1ab	662	SRR15509646	15451	G	A	1	2021-06-17	South Africa
ORF1ab_1000_L	ORF1ab	1000	SRR15509646	16466	C	T	0,99806	2021-06-17	South Africa
ORF1ab_1024_G	ORF1ab	1024	SRR15509646	16538	A	G	0,995708	2021-06-17	South Africa
ORF1ab_1918_V	ORF1ab	1918	SRR15509646	19220	C	T	1	2021-06-17	South Africa
S_19_R	S	19	SRR15509646	21618	C	G	1	2021-06-17	South Africa
S_95_I	S	95	SRR15509646	21846	C	T	1	2021-06-17	South Africa
S_156_NA	S	156	SRR15509646	22028	G	-AGTTCA	1	2021-06-17	South Africa
S_452_R	S	452	SRR15509646	22917	T	G	0,998729	2021-06-17	South Africa
S_478_K	S	478	SRR15509646	22995	C	A	1	2021-06-17	South Africa
S_614_G	S	614	SRR15509646	23403	A	G	1	2021-06-17	South Africa
S_681_R	S	681	SRR15509646	23604	C	G	0,999146	2021-06-17	South Africa
S_950_N	S	950	SRR15509646	24410	G	A	0,894349	2021-06-17	South Africa
ORF3a_26_L	ORF3a	26	SRR15509646	25469	C	T	1	2021-06-17	South Africa
M_82_T	M	82	SRR15509646	26767	T	C	1	2021-06-17	South Africa
ORF7a_5_NA	ORF7a	5	SRR15509646	27406	C	-T	0,972163	2021-06-17	South Africa
ORF7a_82_A	ORF7a	82	SRR15509646	27638	T	C	1	2021-06-17	South Africa
ORF7a_120_I	ORF7a	120	SRR15509646	27752	C	T	1	2021-06-17	South Africa
ORF7b_40_I	ORF7b	40	SRR15509646	27874	C	T	1	2021-06-17	South Africa
ORF8_118_NA	ORF8	118	SRR15509646	28247	A	-GATTTC	0,912523	2021-06-17	South Africa
N_63_G	N	63	SRR15509646	28461	A	G	0,972155	2021-06-17	South Africa
N_203_M	N	203	SRR15509646	28881	G	T	1	2021-06-17	South Africa
N_215_C	N	215	SRR15509646	28916	G	T	1	2021-06-17	South Africa
N_377_Y	N	377	SRR15509646	29402	G	T	1	2021-06-17	South Africa
ORF1ab_967_D	ORF1ab	967	SRR15509649	3165	C	A	1	2021-06-30	South Africa
ORF1ab_1306_S	ORF1ab	1306	SRR15509649	4181	G	T	0,999325	2021-06-30	South Africa
ORF1ab_2046_L	ORF1ab	2046	SRR15509649	6402	C	T	1	2021-06-30	South Africa
ORF1ab_2287_S	ORF1ab	2287	SRR15509649	7124	C	T	0,999488	2021-06-30	South Africa
ORF1ab_2930_L	ORF1ab	2930	SRR15509649	9053	G	T	1	2021-06-30	South Africa
ORF1ab_3255_I	ORF1ab	3255	SRR15509649	10029	C	T	1	2021-06-30	South Africa
ORF1ab_3646_A	ORF1ab	3646	SRR15509649	11201	A	G	0,999486	2021-06-30	South Africa
ORF1ab_314_L	ORF1ab	314	SRR15509649	14408	C	T	0,999423	2021-06-30	South Africa
ORF1ab_662_S	ORF1ab	662	SRR15509649	15451	G	A	1	2021-06-30	South Africa
ORF1ab_1000_L	ORF1ab	1000	SRR15509649	16466	C	T	0,999288	2021-06-30	South Africa
ORF1ab_1918_V	ORF1ab	1918	SRR15509649	19220	C	T	0,998153	2021-06-30	South Africa
ORF1ab_2613_C	ORF1ab	2613	SRR15509649	21304	C	T	0,998653	2021-06-30	South Africa
S_19_R	S	19	SRR15509649	21618	C	G	1	2021-06-30	South Africa
S_142_D	S	142	SRR15509649	21987	G	A	0,86	2021-06-30	South Africa
S_156_NA	S	156	SRR15509649	22028	G	-AGTTCA	0,996678	2021-06-30	South Africa
S_452_R	S	452	SRR15509649	22917	T	G	0,998729	2021-06-30	South Africa
S_478_K	S	478	SRR15509649	22995	C	A	1	2021-06-30	South Africa
S_572_I	S	572	SRR15509649	23277	C	T	0,997227	2021-06-30	South Africa
S_614_G	S	614	SRR15509649	23403	A	G	1	2021-06-30	South Africa
S_681_R	S	681	SRR15509649	23604	C	G	0,998963	2021-06-30	South Africa
S_795_I	S	795	SRR15509649	23946	A	T	1	2021-06-30	South Africa
S_950_N	S	950	SRR15509649	24410	G	A	0,908962	2021-06-30	South Africa
ORF3a_26_L	ORF3a	26	SRR15509649	25469	C	T	1	2021-06-30	South Africa
M_82_T	M	82	SRR15509649	26767	T	C	0,999717	2021-06-30	South Africa
ORF7a_82_A	ORF7a	82	SRR15509649	27638	T	C	1	2021-06-30	South Africa
ORF7a_120_I	ORF7a	120	SRR15509649	27752	C	T	1	2021-06-30	South Africa
ORF7b_40_I	ORF7b	40	SRR15509649	27874	C	T	0,999221	2021-06-30	South Africa
ORF8_118_NA	ORF8	118	SRR15509649	28247	A	-GATTTC	0,971019	2021-06-30	South Africa
N_63_G	N	63	SRR15509649	28461	A	G	0,986643	2021-06-30	South Africa
N_203_M	N	203	SRR15509649	28881	G	T	1	2021-06-30	South Africa
N_215_C	N	215	SRR15509649	28916	G	T	1	2021-06-30	South Africa
N_377_Y	N	377	SRR15509649	29402	G	T	1	2021-06-30	South Africa
ORF1ab_1306_S	ORF1ab	1306	SRR15509655	4181	G	T	0,999643	2021-06-29	South Africa
ORF1ab_2046_L	ORF1ab	2046	SRR15509655	6402	C	T	0,999372	2021-06-29	South Africa
ORF1ab_2287_S	ORF1ab	2287	SRR15509655	7124	C	T	0,999479	2021-06-29	South Africa
ORF1ab_2614_S	ORF1ab	2614	SRR15509655	8105	G	T	0,99789	2021-06-29	South Africa
ORF1ab_2930_L	ORF1ab	2930	SRR15509655	9053	G	T	1	2021-06-29	South Africa
ORF1ab_3646_A	ORF1ab	3646	SRR15509655	11201	A	G	0,999653	2021-06-29	South Africa
ORF1ab_115_I	ORF1ab	115	SRR15509655	13812	G	T	0,999275	2021-06-29	South Africa
ORF1ab_314_L	ORF1ab	314	SRR15509655	14408	C	T	1	2021-06-29	South Africa
ORF1ab_662_S	ORF1ab	662	SRR15509655	15451	G	A	0,999203	2021-06-29	South Africa
ORF1ab_1000_L	ORF1ab	1000	SRR15509655	16466	C	T	1	2021-06-29	South Africa
ORF1ab_1918_V	ORF1ab	1918	SRR15509655	19220	C	T	0,998503	2021-06-29	South Africa
S_19_R	S	19	SRR15509655	21618	C	G	1	2021-06-29	South Africa
S_156_NA	S	156	SRR15509655	22028	G	-AGTTCA	0,985	2021-06-29	South Africa
S_452_R	S	452	SRR15509655	22917	T	G	1	2021-06-29	South Africa
S_478_K	S	478	SRR15509655	22995	C	A	1	2021-06-29	South Africa
S_614_G	S	614	SRR15509655	23403	A	G	1	2021-06-29	South Africa
S_681_R	S	681	SRR15509655	23604	C	G	1	2021-06-29	South Africa
S_950_N	S	950	SRR15509655	24410	G	A	0,960695	2021-06-29	South Africa
ORF3a_26_L	ORF3a	26	SRR15509655	25469	C	T	1	2021-06-29	South Africa
M_82_T	M	82	SRR15509655	26767	T	C	0,998996	2021-06-29	South Africa
ORF7b_40_I	ORF7b	40	SRR15509655	27874	C	T	0,999758	2021-06-29	South Africa
ORF8_118_NA	ORF8	118	SRR15509655	28247	A	-GATTTC	0,965822	2021-06-29	South Africa
ORF8_120_L	ORF8	120	SRR15509655	28253	C	A	0,990196	2021-06-29	South Africa
N_63_G	N	63	SRR15509655	28461	A	G	0,982655	2021-06-29	South Africa
N_203_M	N	203	SRR15509655	28881	G	T	0,997167	2021-06-29	South Africa
N_215_C	N	215	SRR15509655	28916	G	T	0,996923	2021-06-29	South Africa
N_306_*	N	306	SRR15509655	29189	C	T	0,0674545	2021-06-29	South Africa
N_377_Y	N	377	SRR15509655	29402	G	T	1	2021-06-29	South Africa
ORF1ab_67_T	ORF1ab	67	SRR15509660	464	C	A	0,30188	2021-06-29	South Africa
ORF1ab_1306_S	ORF1ab	1306	SRR15509660	4181	G	T	0,999106	2021-06-29	South Africa
ORF1ab_1341_D	ORF1ab	1341	SRR15509660	4288	G	T	0,99945	2021-06-29	South Africa
ORF1ab_2046_L	ORF1ab	2046	SRR15509660	6402	C	T	1	2021-06-29	South Africa
ORF1ab_2287_S	ORF1ab	2287	SRR15509660	7124	C	T	0,99964	2021-06-29	South Africa
ORF1ab_2930_L	ORF1ab	2930	SRR15509660	9053	G	T	1	2021-06-29	South Africa
ORF1ab_3603_NA	ORF1ab	3603	SRR15509660	11074	C	-T	0,0592885	2021-06-29	South Africa
ORF1ab_3646_A	ORF1ab	3646	SRR15509660	11201	A	G	1	2021-06-29	South Africa
ORF1ab_4304_I	ORF1ab	4304	SRR15509660	13176	C	T	0,0759516	2021-06-29	South Africa
ORF1ab_115_I	ORF1ab	115	SRR15509660	13812	G	T	1	2021-06-29	South Africa
ORF1ab_314_L	ORF1ab	314	SRR15509660	14408	C	T	1	2021-06-29	South Africa
ORF1ab_662_S	ORF1ab	662	SRR15509660	15451	G	A	1	2021-06-29	South Africa
ORF1ab_1000_L	ORF1ab	1000	SRR15509660	16466	C	T	1	2021-06-29	South Africa
ORF1ab_1918_V	ORF1ab	1918	SRR15509660	19220	C	T	0,990361	2021-06-29	South Africa
S_19_R	S	19	SRR15509660	21618	C	G	1	2021-06-29	South Africa
S_156_NA	S	156	SRR15509660	22028	G	-AGTTCA	0,99375	2021-06-29	South Africa
S_452_R	S	452	SRR15509660	22917	T	G	1	2021-06-29	South Africa
S_478_K	S	478	SRR15509660	22995	C	A	1	2021-06-29	South Africa
S_614_G	S	614	SRR15509660	23403	A	G	1	2021-06-29	South Africa
S_681_R	S	681	SRR15509660	23604	C	G	1	2021-06-29	South Africa
S_950_N	S	950	SRR15509660	24410	G	A	0,945848	2021-06-29	South Africa
ORF3a_166_L	ORF3a	166	SRR15509660	25889	C	T	0,0516605	2021-06-29	South Africa
M_82_T	M	82	SRR15509660	26767	T	C	1	2021-06-29	South Africa
ORF7b_40_I	ORF7b	40	SRR15509660	27874	C	T	0,999358	2021-06-29	South Africa
ORF8_118_NA	ORF8	118	SRR15509660	28247	A	-GATTTC	0,957278	2021-06-29	South Africa
N_61_T	N	61	SRR15509660	28455	A	C	0,0508941	2021-06-29	South Africa
N_63_G	N	63	SRR15509660	28461	A	G	0,98452	2021-06-29	South Africa
N_203_M	N	203	SRR15509660	28881	G	T	1	2021-06-29	South Africa
N_215_C	N	215	SRR15509660	28916	G	T	0,996503	2021-06-29	South Africa
N_377_Y	N	377	SRR15509660	29402	G	T	1	2021-06-29	South Africa
ORF1ab_1306_S	ORF1ab	1306	SRR15509671	4181	G	T	0,99952	2021-06-28	South Africa
ORF1ab_2046_L	ORF1ab	2046	SRR15509671	6402	C	T	1	2021-06-28	South Africa
ORF1ab_2132_G	ORF1ab	2132	SRR15509671	6659	A	G	0,949495	2021-06-28	South Africa
ORF1ab_2287_S	ORF1ab	2287	SRR15509671	7124	C	T	0,99918	2021-06-28	South Africa
ORF1ab_2930_L	ORF1ab	2930	SRR15509671	9053	G	T	1	2021-06-28	South Africa
ORF1ab_3255_I	ORF1ab	3255	SRR15509671	10029	C	T	0,99537	2021-06-28	South Africa
ORF1ab_3646_A	ORF1ab	3646	SRR15509671	11201	A	G	1	2021-06-28	South Africa
ORF1ab_115_I	ORF1ab	115	SRR15509671	13812	G	T	0,999543	2021-06-28	South Africa
ORF1ab_314_L	ORF1ab	314	SRR15509671	14408	C	T	1	2021-06-28	South Africa
ORF1ab_662_S	ORF1ab	662	SRR15509671	15451	G	A	1	2021-06-28	South Africa
ORF1ab_1000_L	ORF1ab	1000	SRR15509671	16466	C	T	0,999255	2021-06-28	South Africa
ORF1ab_1918_V	ORF1ab	1918	SRR15509671	19220	C	T	0,997015	2021-06-28	South Africa
S_19_R	S	19	SRR15509671	21618	C	G	1	2021-06-28	South Africa
S_142_D	S	142	SRR15509671	21987	G	A	0,835938	2021-06-28	South Africa
S_156_NA	S	156	SRR15509671	22028	G	-AGTTCA	0,995781	2021-06-28	South Africa
S_452_R	S	452	SRR15509671	22917	T	G	1	2021-06-28	South Africa
S_478_K	S	478	SRR15509671	22995	C	A	1	2021-06-28	South Africa
S_614_G	S	614	SRR15509671	23403	A	G	1	2021-06-28	South Africa
S_681_R	S	681	SRR15509671	23604	C	G	1	2021-06-28	South Africa
S_950_N	S	950	SRR15509671	24410	G	A	0,887755	2021-06-28	South Africa
S_1167_S	S	1167	SRR15509671	25061	G	A	0,968543	2021-06-28	South Africa
ORF3a_26_L	ORF3a	26	SRR15509671	25469	C	T	0,999024	2021-06-28	South Africa
M_82_T	M	82	SRR15509671	26767	T	C	0,998779	2021-06-28	South Africa
ORF7a_82_A	ORF7a	82	SRR15509671	27638	T	C	1	2021-06-28	South Africa
ORF7a_120_I	ORF7a	120	SRR15509671	27752	C	T	1	2021-06-28	South Africa
ORF7b_40_I	ORF7b	40	SRR15509671	27874	C	T	0,998472	2021-06-28	South Africa
ORF8_118_NA	ORF8	118	SRR15509671	28247	A	-GATTTC	0,945033	2021-06-28	South Africa
N_63_G	N	63	SRR15509671	28461	A	G	0,982599	2021-06-28	South Africa
N_203_M	N	203	SRR15509671	28881	G	T	1	2021-06-28	South Africa
N_215_C	N	215	SRR15509671	28916	G	T	1	2021-06-28	South Africa
N_377_Y	N	377	SRR15509671	29402	G	T	1	2021-06-28	South Africa
ORF1ab_1091_V	ORF1ab	1091	SRR15509676	3536	A	G	0,999436	2021-06-27	South Africa
ORF1ab_1306_S	ORF1ab	1306	SRR15509676	4181	G	T	0,997754	2021-06-27	South Africa
ORF1ab_2046_L	ORF1ab	2046	SRR15509676	6402	C	T	0,99822	2021-06-27	South Africa
ORF1ab_2287_S	ORF1ab	2287	SRR15509676	7124	C	T	0,999664	2021-06-27	South Africa
ORF1ab_2930_L	ORF1ab	2930	SRR15509676	9053	G	T	1	2021-06-27	South Africa
ORF1ab_3255_I	ORF1ab	3255	SRR15509676	10029	C	T	1	2021-06-27	South Africa
ORF1ab_3646_A	ORF1ab	3646	SRR15509676	11201	A	G	0,999151	2021-06-27	South Africa
ORF1ab_4249_I	ORF1ab	4249	SRR15509676	13011	C	T	0,943574	2021-06-27	South Africa
ORF1ab_314_L	ORF1ab	314	SRR15509676	14408	C	T	0,999601	2021-06-27	South Africa
ORF1ab_662_S	ORF1ab	662	SRR15509676	15451	G	A	1	2021-06-27	South Africa
ORF1ab_1000_L	ORF1ab	1000	SRR15509676	16466	C	T	1	2021-06-27	South Africa
ORF1ab_1918_V	ORF1ab	1918	SRR15509676	19220	C	T	1	2021-06-27	South Africa
S_19_R	S	19	SRR15509676	21618	C	G	1	2021-06-27	South Africa
S_27_V	S	27	SRR15509676	21642	C	T	1	2021-06-27	South Africa
S_142_D	S	142	SRR15509676	21987	G	A	0,842105	2021-06-27	South Africa
S_156_NA	S	156	SRR15509676	22028	G	-AGTTCA	0,990536	2021-06-27	South Africa
S_452_R	S	452	SRR15509676	22917	T	G	0,998834	2021-06-27	South Africa
S_478_K	S	478	SRR15509676	22995	C	A	1	2021-06-27	South Africa
S_614_G	S	614	SRR15509676	23403	A	G	1	2021-06-27	South Africa
S_681_R	S	681	SRR15509676	23604	C	G	1	2021-06-27	South Africa
S_950_N	S	950	SRR15509676	24410	G	A	0,901655	2021-06-27	South Africa
M_82_T	M	82	SRR15509676	26767	T	C	0,999656	2021-06-27	South Africa
ORF7a_82_A	ORF7a	82	SRR15509676	27638	T	C	1	2021-06-27	South Africa
ORF7a_120_I	ORF7a	120	SRR15509676	27752	C	T	0,996198	2021-06-27	South Africa
ORF7b_40_I	ORF7b	40	SRR15509676	27874	C	T	0,997555	2021-06-27	South Africa
ORF8_118_NA	ORF8	118	SRR15509676	28247	A	-GATTTC	0,970145	2021-06-27	South Africa
N_63_G	N	63	SRR15509676	28461	A	G	0,980198	2021-06-27	South Africa
N_203_M	N	203	SRR15509676	28881	G	T	1	2021-06-27	South Africa
N_215_C	N	215	SRR15509676	28916	G	T	1	2021-06-27	South Africa
N_377_Y	N	377	SRR15509676	29402	G	T	0,999177	2021-06-27	South Africa
ORF1ab_1091_V	ORF1ab	1091	SRR15509687	3536	A	G	0,999553	2021-06-27	South Africa
ORF1ab_1306_S	ORF1ab	1306	SRR15509687	4181	G	T	1	2021-06-27	South Africa
ORF1ab_2046_L	ORF1ab	2046	SRR15509687	6402	C	T	0,999334	2021-06-27	South Africa
ORF1ab_2287_S	ORF1ab	2287	SRR15509687	7124	C	T	1	2021-06-27	South Africa
ORF1ab_2930_L	ORF1ab	2930	SRR15509687	9053	G	T	0,99955	2021-06-27	South Africa
ORF1ab_3255_I	ORF1ab	3255	SRR15509687	10029	C	T	1	2021-06-27	South Africa
ORF1ab_3603_NA	ORF1ab	3603	SRR15509687	11074	C	-T	0,0588919	2021-06-27	South Africa
ORF1ab_3646_A	ORF1ab	3646	SRR15509687	11201	A	G	0,999037	2021-06-27	South Africa
ORF1ab_4249_I	ORF1ab	4249	SRR15509687	13011	C	T	0,957746	2021-06-27	South Africa
ORF1ab_314_L	ORF1ab	314	SRR15509687	14408	C	T	0,999296	2021-06-27	South Africa
ORF1ab_662_S	ORF1ab	662	SRR15509687	15451	G	A	1	2021-06-27	South Africa
ORF1ab_1000_L	ORF1ab	1000	SRR15509687	16466	C	T	1	2021-06-27	South Africa
ORF1ab_1918_V	ORF1ab	1918	SRR15509687	19220	C	T	1	2021-06-27	South Africa
S_19_R	S	19	SRR15509687	21618	C	G	0,997567	2021-06-27	South Africa
S_27_V	S	27	SRR15509687	21642	C	T	1	2021-06-27	South Africa
S_142_D	S	142	SRR15509687	21987	G	A	0,822785	2021-06-27	South Africa
S_156_NA	S	156	SRR15509687	22028	G	-AGTTCA	0,997653	2021-06-27	South Africa
S_452_R	S	452	SRR15509687	22917	T	G	0,999011	2021-06-27	South Africa
S_478_K	S	478	SRR15509687	22995	C	A	0,996193	2021-06-27	South Africa
S_614_G	S	614	SRR15509687	23403	A	G	1	2021-06-27	South Africa
S_681_R	S	681	SRR15509687	23604	C	G	1	2021-06-27	South Africa
S_950_N	S	950	SRR15509687	24410	G	A	0,941691	2021-06-27	South Africa
M_82_T	M	82	SRR15509687	26767	T	C	0,999638	2021-06-27	South Africa
ORF7a_28_I	ORF7a	28	SRR15509687	27476	C	T	0,99937	2021-06-27	South Africa
ORF7a_82_A	ORF7a	82	SRR15509687	27638	T	C	1	2021-06-27	South Africa
ORF7a_120_I	ORF7a	120	SRR15509687	27752	C	T	1	2021-06-27	South Africa
ORF7b_40_I	ORF7b	40	SRR15509687	27874	C	T	1	2021-06-27	South Africa
ORF8_118_NA	ORF8	118	SRR15509687	28247	A	-GATTTC	0,950743	2021-06-27	South Africa
N_63_G	N	63	SRR15509687	28461	A	G	0,981651	2021-06-27	South Africa
N_203_M	N	203	SRR15509687	28881	G	T	1	2021-06-27	South Africa
N_215_C	N	215	SRR15509687	28916	G	T	1	2021-06-27	South Africa
N_377_Y	N	377	SRR15509687	29402	G	T	1	2021-06-27	South Africa
ORF1ab_1306_S	ORF1ab	1306	SRR15509690	4181	G	T	1	2021-06-29	South Africa
ORF1ab_2046_L	ORF1ab	2046	SRR15509690	6402	C	T	0,998599	2021-06-29	South Africa
ORF1ab_2287_S	ORF1ab	2287	SRR15509690	7124	C	T	0,999691	2021-06-29	South Africa
ORF1ab_2614_S	ORF1ab	2614	SRR15509690	8105	G	T	1	2021-06-29	South Africa
ORF1ab_2930_L	ORF1ab	2930	SRR15509690	9053	G	T	1	2021-06-29	South Africa
ORF1ab_3603_NA	ORF1ab	3603	SRR15509690	11074	C	-T	0,0628824	2021-06-29	South Africa
ORF1ab_3646_A	ORF1ab	3646	SRR15509690	11201	A	G	1	2021-06-29	South Africa
ORF1ab_115_I	ORF1ab	115	SRR15509690	13812	G	T	0,999589	2021-06-29	South Africa
ORF1ab_314_L	ORF1ab	314	SRR15509690	14408	C	T	1	2021-06-29	South Africa
ORF1ab_662_S	ORF1ab	662	SRR15509690	15451	G	A	1	2021-06-29	South Africa
ORF1ab_1000_L	ORF1ab	1000	SRR15509690	16466	C	T	1	2021-06-29	South Africa
ORF1ab_1918_V	ORF1ab	1918	SRR15509690	19220	C	T	0,98627	2021-06-29	South Africa
S_19_R	S	19	SRR15509690	21618	C	G	1	2021-06-29	South Africa
S_142_D	S	142	SRR15509690	21987	G	A	0,862745	2021-06-29	South Africa
S_156_NA	S	156	SRR15509690	22028	G	-AGTTCA	1	2021-06-29	South Africa
S_452_R	S	452	SRR15509690	22917	T	G	1	2021-06-29	South Africa
S_478_K	S	478	SRR15509690	22995	C	A	0,998369	2021-06-29	South Africa
S_614_G	S	614	SRR15509690	23403	A	G	1	2021-06-29	South Africa
S_677_H	S	677	SRR15509690	23593	G	T	0,247839	2021-06-29	South Africa
S_681_R	S	681	SRR15509690	23604	C	G	0,751497	2021-06-29	South Africa
S_682_W	S	682	SRR15509690	23606	C	T	0,244838	2021-06-29	South Africa
S_950_N	S	950	SRR15509690	24410	G	A	0,954713	2021-06-29	South Africa
M_82_T	M	82	SRR15509690	26767	T	C	0,999748	2021-06-29	South Africa
ORF7b_40_I	ORF7b	40	SRR15509690	27874	C	T	1	2021-06-29	South Africa
ORF8_118_NA	ORF8	118	SRR15509690	28247	A	-GATTTC	0,967175	2021-06-29	South Africa
N_63_G	N	63	SRR15509690	28461	A	G	0,987392	2021-06-29	South Africa
N_203_M	N	203	SRR15509690	28881	G	T	1	2021-06-29	South Africa
N_215_C	N	215	SRR15509690	28916	G	T	1	2021-06-29	South Africa
N_377_Y	N	377	SRR15509690	29402	G	T	1	2021-06-29	South Africa
ORF1ab_1306_S	ORF1ab	1306	SRR15509695	4181	G	T	1	2021-06-29	South Africa
ORF1ab_2046_L	ORF1ab	2046	SRR15509695	6402	C	T	0,999494	2021-06-29	South Africa
ORF1ab_2125_Y	ORF1ab	2125	SRR15509695	6638	C	T	0,998793	2021-06-29	South Africa
ORF1ab_2287_S	ORF1ab	2287	SRR15509695	7124	C	T	0,999736	2021-06-29	South Africa
ORF1ab_2930_L	ORF1ab	2930	SRR15509695	9053	G	T	0,999097	2021-06-29	South Africa
ORF1ab_3255_I	ORF1ab	3255	SRR15509695	10029	C	T	1	2021-06-29	South Africa
ORF1ab_3646_A	ORF1ab	3646	SRR15509695	11201	A	G	0,99931	2021-06-29	South Africa
ORF1ab_115_I	ORF1ab	115	SRR15509695	13812	G	T	0,999044	2021-06-29	South Africa
ORF1ab_314_L	ORF1ab	314	SRR15509695	14408	C	T	1	2021-06-29	South Africa
ORF1ab_662_S	ORF1ab	662	SRR15509695	15451	G	A	1	2021-06-29	South Africa
ORF1ab_1000_L	ORF1ab	1000	SRR15509695	16466	C	T	0,999358	2021-06-29	South Africa
ORF1ab_1918_V	ORF1ab	1918	SRR15509695	19220	C	T	0,991853	2021-06-29	South Africa
S_19_R	S	19	SRR15509695	21618	C	G	1	2021-06-29	South Africa
S_142_D	S	142	SRR15509695	21987	G	A	0,78534	2021-06-29	South Africa
S_156_NA	S	156	SRR15509695	22028	G	-AGTTCA	0,993655	2021-06-29	South Africa
S_452_R	S	452	SRR15509695	22917	T	G	1	2021-06-29	South Africa
S_478_K	S	478	SRR15509695	22995	C	A	1	2021-06-29	South Africa
S_614_G	S	614	SRR15509695	23403	A	G	1	2021-06-29	South Africa
S_681_R	S	681	SRR15509695	23604	C	G	0,999312	2021-06-29	South Africa
S_950_N	S	950	SRR15509695	24410	G	A	0,870288	2021-06-29	South Africa
ORF3a_26_L	ORF3a	26	SRR15509695	25469	C	T	0,9994	2021-06-29	South Africa
M_82_T	M	82	SRR15509695	26767	T	C	0,999194	2021-06-29	South Africa
ORF7a_120_I	ORF7a	120	SRR15509695	27752	C	T	1	2021-06-29	South Africa
ORF7b_40_I	ORF7b	40	SRR15509695	27874	C	T	0,999071	2021-06-29	South Africa
ORF8_118_NA	ORF8	118	SRR15509695	28247	A	-GATTTC	0,943825	2021-06-29	South Africa
N_63_G	N	63	SRR15509695	28461	A	G	0,957482	2021-06-29	South Africa
N_96_V	N	96	SRR15509695	28560	G	T	0,998887	2021-06-29	South Africa
N_203_M	N	203	SRR15509695	28881	G	T	1	2021-06-29	South Africa
N_215_C	N	215	SRR15509695	28916	G	T	1	2021-06-29	South Africa
N_377_Y	N	377	SRR15509695	29402	G	T	0,999681	2021-06-29	South Africa
ORF1ab_1091_V	ORF1ab	1091	SRR15509698	3536	A	G	0,999357	2021-06-27	South Africa
ORF1ab_1306_S	ORF1ab	1306	SRR15509698	4181	G	T	0,99899	2021-06-27	South Africa
ORF1ab_2046_L	ORF1ab	2046	SRR15509698	6402	C	T	0,998741	2021-06-27	South Africa
ORF1ab_2287_S	ORF1ab	2287	SRR15509698	7124	C	T	0,999333	2021-06-27	South Africa
ORF1ab_2930_L	ORF1ab	2930	SRR15509698	9053	G	T	0,998989	2021-06-27	South Africa
ORF1ab_3255_I	ORF1ab	3255	SRR15509698	10029	C	T	1	2021-06-27	South Africa
ORF1ab_3646_A	ORF1ab	3646	SRR15509698	11201	A	G	0,999439	2021-06-27	South Africa
ORF1ab_4249_I	ORF1ab	4249	SRR15509698	13011	C	T	0,931467	2021-06-27	South Africa
ORF1ab_314_L	ORF1ab	314	SRR15509698	14408	C	T	1	2021-06-27	South Africa
ORF1ab_662_S	ORF1ab	662	SRR15509698	15451	G	A	1	2021-06-27	South Africa
ORF1ab_1000_L	ORF1ab	1000	SRR15509698	16466	C	T	1	2021-06-27	South Africa
ORF1ab_1918_V	ORF1ab	1918	SRR15509698	19220	C	T	0,988386	2021-06-27	South Africa
S_19_R	S	19	SRR15509698	21618	C	G	1	2021-06-27	South Africa
S_27_V	S	27	SRR15509698	21642	C	T	1	2021-06-27	South Africa
S_142_D	S	142	SRR15509698	21987	G	A	0,808765	2021-06-27	South Africa
S_156_NA	S	156	SRR15509698	22028	G	-AGTTCA	1	2021-06-27	South Africa
S_452_R	S	452	SRR15509698	22917	T	G	1	2021-06-27	South Africa
S_478_K	S	478	SRR15509698	22995	C	A	0,998516	2021-06-27	South Africa
S_614_G	S	614	SRR15509698	23403	A	G	0,999263	2021-06-27	South Africa
S_681_R	S	681	SRR15509698	23604	C	G	0,996694	2021-06-27	South Africa
S_950_N	S	950	SRR15509698	24410	G	A	0,920668	2021-06-27	South Africa
ORF3a_26_L	ORF3a	26	SRR15509698	25469	C	T	1	2021-06-27	South Africa
M_82_T	M	82	SRR15509698	26767	T	C	0,999179	2021-06-27	South Africa
ORF7a_82_A	ORF7a	82	SRR15509698	27638	T	C	1	2021-06-27	South Africa
ORF7a_120_I	ORF7a	120	SRR15509698	27752	C	T	1	2021-06-27	South Africa
ORF7b_40_I	ORF7b	40	SRR15509698	27874	C	T	0,999164	2021-06-27	South Africa
ORF8_118_NA	ORF8	118	SRR15509698	28247	A	-GATTTC	0,952837	2021-06-27	South Africa
N_63_G	N	63	SRR15509698	28461	A	G	0,987123	2021-06-27	South Africa
N_203_M	N	203	SRR15509698	28881	G	T	1	2021-06-27	South Africa
N_215_C	N	215	SRR15509698	28916	G	T	0,990196	2021-06-27	South Africa
N_377_Y	N	377	SRR15509698	29402	G	T	1	2021-06-27	South Africa
ORF1ab_1306_S	ORF1ab	1306	SRR15509699	4181	G	T	1	2021-06-29	South Africa
ORF1ab_2046_L	ORF1ab	2046	SRR15509699	6402	C	T	1	2021-06-29	South Africa
ORF1ab_2287_S	ORF1ab	2287	SRR15509699	7124	C	T	0,999723	2021-06-29	South Africa
ORF1ab_2930_L	ORF1ab	2930	SRR15509699	9053	G	T	0,998626	2021-06-29	South Africa
ORF1ab_3070_V	ORF1ab	3070	SRR15509699	9474	C	T	0,693361	2021-06-29	South Africa
ORF1ab_3255_I	ORF1ab	3255	SRR15509699	10029	C	T	1	2021-06-29	South Africa
ORF1ab_3646_A	ORF1ab	3646	SRR15509699	11201	A	G	1	2021-06-29	South Africa
ORF1ab_115_I	ORF1ab	115	SRR15509699	13812	G	T	0,999686	2021-06-29	South Africa
ORF1ab_314_L	ORF1ab	314	SRR15509699	14408	C	T	0,999059	2021-06-29	South Africa
ORF1ab_662_S	ORF1ab	662	SRR15509699	15451	G	A	0,999368	2021-06-29	South Africa
ORF1ab_1000_L	ORF1ab	1000	SRR15509699	16466	C	T	1	2021-06-29	South Africa
ORF1ab_1918_V	ORF1ab	1918	SRR15509699	19220	C	T	0,99502	2021-06-29	South Africa
S_19_R	S	19	SRR15509699	21618	C	G	1	2021-06-29	South Africa
S_142_D	S	142	SRR15509699	21987	G	A	0,852273	2021-06-29	South Africa
S_156_NA	S	156	SRR15509699	22028	G	-AGTTCA	0,99449	2021-06-29	South Africa
S_452_R	S	452	SRR15509699	22917	T	G	1	2021-06-29	South Africa
S_478_K	S	478	SRR15509699	22995	C	A	1	2021-06-29	South Africa
S_614_G	S	614	SRR15509699	23403	A	G	1	2021-06-29	South Africa
S_681_R	S	681	SRR15509699	23604	C	G	1	2021-06-29	South Africa
S_950_N	S	950	SRR15509699	24410	G	A	0,914422	2021-06-29	South Africa
ORF3a_26_L	ORF3a	26	SRR15509699	25469	C	T	1	2021-06-29	South Africa
M_82_T	M	82	SRR15509699	26767	T	C	1	2021-06-29	South Africa
ORF7a_82_A	ORF7a	82	SRR15509699	27638	T	C	1	2021-06-29	South Africa
ORF7a_120_I	ORF7a	120	SRR15509699	27752	C	T	1	2021-06-29	South Africa
ORF7b_40_I	ORF7b	40	SRR15509699	27874	C	T	0,99959	2021-06-29	South Africa
ORF8_118_NA	ORF8	118	SRR15509699	28247	A	-GATTTC	0,959804	2021-06-29	South Africa
N_63_G	N	63	SRR15509699	28461	A	G	0,987451	2021-06-29	South Africa
N_203_M	N	203	SRR15509699	28881	G	T	0,998608	2021-06-29	South Africa
N_215_C	N	215	SRR15509699	28916	G	T	1	2021-06-29	South Africa
N_377_Y	N	377	SRR15509699	29402	G	T	0,999694	2021-06-29	South Africa
ORF1ab_135_NA	ORF1ab	135	SRR15509700	668	A	-GTT	0,0693231	2021-06-28	South Africa
ORF1ab_294_G	ORF1ab	294	SRR15509700	1146	A	G	0,997464	2021-06-28	South Africa
ORF1ab_403_I	ORF1ab	403	SRR15509700	1473	C	T	0,0813953	2021-06-28	South Africa
ORF1ab_1892_L	ORF1ab	1892	SRR15509700	5939	A	C	0,658679	2021-06-28	South Africa
ORF1ab_2900_L	ORF1ab	2900	SRR15509700	8964	C	T	0,988075	2021-06-28	South Africa
ORF1ab_3718_A	ORF1ab	3718	SRR15509700	11418	T	C	0,999229	2021-06-28	South Africa
ORF1ab_3750_I	ORF1ab	3750	SRR15509700	11514	C	T	0,999624	2021-06-28	South Africa
ORF1ab_314_L	ORF1ab	314	SRR15509700	14408	C	T	1	2021-06-28	South Africa
ORF1ab_662_S	ORF1ab	662	SRR15509700	15451	G	A	1	2021-06-28	South Africa
ORF1ab_765_C	ORF1ab	765	SRR15509700	15760	G	T	0,999599	2021-06-28	South Africa
ORF1ab_1000_L	ORF1ab	1000	SRR15509700	16466	C	T	1	2021-06-28	South Africa
S_19_R	S	19	SRR15509700	21618	C	G	1	2021-06-28	South Africa
S_156_NA	S	156	SRR15509700	22028	G	-AGTTCA	0,986667	2021-06-28	South Africa
S_222_V	S	222	SRR15509700	22227	C	T	0,99115	2021-06-28	South Africa
S_452_R	S	452	SRR15509700	22917	T	G	1	2021-06-28	South Africa
S_478_K	S	478	SRR15509700	22995	C	A	1	2021-06-28	South Africa
S_614_G	S	614	SRR15509700	23403	A	G	1	2021-06-28	South Africa
S_681_R	S	681	SRR15509700	23604	C	G	1	2021-06-28	South Africa
S_950_N	S	950	SRR15509700	24410	G	A	0,950386	2021-06-28	South Africa
M_82_T	M	82	SRR15509700	26767	T	C	0,998922	2021-06-28	South Africa
ORF7a_82_A	ORF7a	82	SRR15509700	27638	T	C	0,983051	2021-06-28	South Africa
ORF7a_120_I	ORF7a	120	SRR15509700	27752	C	T	1	2021-06-28	South Africa
ORF8_118_NA	ORF8	118	SRR15509700	28247	A	-GATTTC	0,953238	2021-06-28	South Africa
N_63_G	N	63	SRR15509700	28461	A	G	0,981001	2021-06-28	South Africa
N_203_M	N	203	SRR15509700	28881	G	T	1	2021-06-28	South Africa
N_377_Y	N	377	SRR15509700	29402	G	T	1	2021-06-28	South Africa
ORF1ab_1091_V	ORF1ab	1091	SRR15509709	3536	A	G	0,996238	2021-06-27	South Africa
ORF1ab_1306_S	ORF1ab	1306	SRR15509709	4181	G	T	0,999715	2021-06-27	South Africa
ORF1ab_2046_L	ORF1ab	2046	SRR15509709	6402	C	T	0,998503	2021-06-27	South Africa
ORF1ab_2287_S	ORF1ab	2287	SRR15509709	7124	C	T	1	2021-06-27	South Africa
ORF1ab_2930_L	ORF1ab	2930	SRR15509709	9053	G	T	0,999699	2021-06-27	South Africa
ORF1ab_3646_A	ORF1ab	3646	SRR15509709	11201	A	G	0,998219	2021-06-27	South Africa
ORF1ab_4249_I	ORF1ab	4249	SRR15509709	13011	C	T	0,960444	2021-06-27	South Africa
ORF1ab_314_L	ORF1ab	314	SRR15509709	14408	C	T	1	2021-06-27	South Africa
ORF1ab_662_S	ORF1ab	662	SRR15509709	15451	G	A	1	2021-06-27	South Africa
ORF1ab_1000_L	ORF1ab	1000	SRR15509709	16466	C	T	1	2021-06-27	South Africa
ORF1ab_1918_V	ORF1ab	1918	SRR15509709	19220	C	T	0,998397	2021-06-27	South Africa
S_19_R	S	19	SRR15509709	21618	C	G	1	2021-06-27	South Africa
S_27_V	S	27	SRR15509709	21642	C	T	1	2021-06-27	South Africa
S_142_D	S	142	SRR15509709	21987	G	A	0,893382	2021-06-27	South Africa
S_156_NA	S	156	SRR15509709	22028	G	-AGTTCA	0,994728	2021-06-27	South Africa
S_452_R	S	452	SRR15509709	22917	T	G	1	2021-06-27	South Africa
S_478_K	S	478	SRR15509709	22995	C	A	0,999024	2021-06-27	South Africa
S_614_G	S	614	SRR15509709	23403	A	G	0,999648	2021-06-27	South Africa
S_681_R	S	681	SRR15509709	23604	C	G	1	2021-06-27	South Africa
S_950_N	S	950	SRR15509709	24410	G	A	0,946363	2021-06-27	South Africa
M_82_T	M	82	SRR15509709	26767	T	C	0,999605	2021-06-27	South Africa
ORF7b_40_I	ORF7b	40	SRR15509709	27874	C	T	0,999006	2021-06-27	South Africa
ORF8_118_NA	ORF8	118	SRR15509709	28247	A	-GATTTC	0,955161	2021-06-27	South Africa
ORF8_120_L	ORF8	120	SRR15509709	28253	C	A	1	2021-06-27	South Africa
N_63_G	N	63	SRR15509709	28461	A	G	0,987875	2021-06-27	South Africa
N_203_M	N	203	SRR15509709	28881	G	T	1	2021-06-27	South Africa
N_215_C	N	215	SRR15509709	28916	G	T	0,99789	2021-06-27	South Africa
N_377_Y	N	377	SRR15509709	29402	G	T	1	2021-06-27	South Africa
ORF1ab_294_G	ORF1ab	294	SRR15509713	1146	A	G	0,996723	2021-06-28	South Africa
ORF1ab_3603_NA	ORF1ab	3603	SRR15509713	11074	C	-T	0,0666938	2021-06-28	South Africa
ORF1ab_3718_A	ORF1ab	3718	SRR15509713	11418	T	C	1	2021-06-28	South Africa
ORF1ab_3750_I	ORF1ab	3750	SRR15509713	11514	C	T	0,999304	2021-06-28	South Africa
ORF1ab_314_L	ORF1ab	314	SRR15509713	14408	C	T	0,999415	2021-06-28	South Africa
ORF1ab_662_S	ORF1ab	662	SRR15509713	15451	G	A	1	2021-06-28	South Africa
ORF1ab_765_C	ORF1ab	765	SRR15509713	15760	G	T	0,999712	2021-06-28	South Africa
ORF1ab_1000_L	ORF1ab	1000	SRR15509713	16466	C	T	0,998679	2021-06-28	South Africa
S_19_R	S	19	SRR15509713	21618	C	G	1	2021-06-28	South Africa
S_142_D	S	142	SRR15509713	21987	G	A	0,828729	2021-06-28	South Africa
S_156_NA	S	156	SRR15509713	22028	G	-AGTTCA	0,992593	2021-06-28	South Africa
S_222_V	S	222	SRR15509713	22227	C	T	1	2021-06-28	South Africa
S_452_R	S	452	SRR15509713	22917	T	G	1	2021-06-28	South Africa
S_478_K	S	478	SRR15509713	22995	C	A	1	2021-06-28	South Africa
S_614_G	S	614	SRR15509713	23403	A	G	1	2021-06-28	South Africa
S_681_R	S	681	SRR15509713	23604	C	G	1	2021-06-28	South Africa
S_950_N	S	950	SRR15509713	24410	G	A	0,953253	2021-06-28	South Africa
ORF3a_24_S	ORF3a	24	SRR15509713	25462	A	T	1	2021-06-28	South Africa
ORF3a_26_L	ORF3a	26	SRR15509713	25469	C	T	1	2021-06-28	South Africa
M_82_T	M	82	SRR15509713	26767	T	C	0,999776	2021-06-28	South Africa
ORF7a_82_A	ORF7a	82	SRR15509713	27638	T	C	0,990909	2021-06-28	South Africa
ORF8_118_NA	ORF8	118	SRR15509713	28247	A	-GATTTC	0,958829	2021-06-28	South Africa
N_63_G	N	63	SRR15509713	28461	A	G	0,986905	2021-06-28	South Africa
N_203_M	N	203	SRR15509713	28881	G	T	1	2021-06-28	South Africa
N_377_Y	N	377	SRR15509713	29402	G	T	1	2021-06-28	South Africa
ORF1ab_1091_V	ORF1ab	1091	SRR15509720	3536	A	G	0,997703	2021-06-27	South Africa
ORF1ab_1156_S	ORF1ab	1156	SRR15509720	3731	G	T	0,0719861	2021-06-27	South Africa
ORF1ab_1306_S	ORF1ab	1306	SRR15509720	4181	G	T	0,99962	2021-06-27	South Africa
ORF1ab_2046_L	ORF1ab	2046	SRR15509720	6402	C	T	1	2021-06-27	South Africa
ORF1ab_2287_S	ORF1ab	2287	SRR15509720	7124	C	T	1	2021-06-27	South Africa
ORF1ab_2930_L	ORF1ab	2930	SRR15509720	9053	G	T	1	2021-06-27	South Africa
ORF1ab_3255_I	ORF1ab	3255	SRR15509720	10029	C	T	1	2021-06-27	South Africa
ORF1ab_3646_A	ORF1ab	3646	SRR15509720	11201	A	G	1	2021-06-27	South Africa
ORF1ab_4249_I	ORF1ab	4249	SRR15509720	13011	C	T	0,949833	2021-06-27	South Africa
ORF1ab_314_L	ORF1ab	314	SRR15509720	14408	C	T	0,999637	2021-06-27	South Africa
ORF1ab_662_S	ORF1ab	662	SRR15509720	15451	G	A	0,998857	2021-06-27	South Africa
ORF1ab_1000_L	ORF1ab	1000	SRR15509720	16466	C	T	1	2021-06-27	South Africa
ORF1ab_1918_V	ORF1ab	1918	SRR15509720	19220	C	T	0,996186	2021-06-27	South Africa
S_19_R	S	19	SRR15509720	21618	C	G	1	2021-06-27	South Africa
S_27_V	S	27	SRR15509720	21642	C	T	1	2021-06-27	South Africa
S_142_D	S	142	SRR15509720	21987	G	A	0,83871	2021-06-27	South Africa
S_156_NA	S	156	SRR15509720	22028	G	-AGTTCA	0,99835	2021-06-27	South Africa
S_452_R	S	452	SRR15509720	22917	T	G	1	2021-06-27	South Africa
S_478_K	S	478	SRR15509720	22995	C	A	1	2021-06-27	South Africa
S_614_G	S	614	SRR15509720	23403	A	G	0,999602	2021-06-27	South Africa
S_681_R	S	681	SRR15509720	23604	C	G	1	2021-06-27	South Africa
S_950_N	S	950	SRR15509720	24410	G	A	0,947314	2021-06-27	South Africa
M_82_T	M	82	SRR15509720	26767	T	C	0,999137	2021-06-27	South Africa
ORF7a_82_A	ORF7a	82	SRR15509720	27638	T	C	1	2021-06-27	South Africa
ORF7a_120_I	ORF7a	120	SRR15509720	27752	C	T	1	2021-06-27	South Africa
ORF7b_40_I	ORF7b	40	SRR15509720	27874	C	T	0,999482	2021-06-27	South Africa
ORF8_118_NA	ORF8	118	SRR15509720	28247	A	-GATTTC	0,956332	2021-06-27	South Africa
N_63_G	N	63	SRR15509720	28461	A	G	0,98379	2021-06-27	South Africa
N_203_M	N	203	SRR15509720	28881	G	T	1	2021-06-27	South Africa
N_215_C	N	215	SRR15509720	28916	G	T	1	2021-06-27	South Africa
N_377_Y	N	377	SRR15509720	29402	G	T	1	2021-06-27	South Africa
ORF1ab_294_G	ORF1ab	294	SRR15509721	1146	A	G	1	2021-06-27	South Africa
ORF1ab_2900_L	ORF1ab	2900	SRR15509721	8964	C	T	0,989643	2021-06-27	South Africa
ORF1ab_3603_NA	ORF1ab	3603	SRR15509721	11074	C	-T	0,056962	2021-06-27	South Africa
ORF1ab_3718_A	ORF1ab	3718	SRR15509721	11418	T	C	0,999637	2021-06-27	South Africa
ORF1ab_3750_I	ORF1ab	3750	SRR15509721	11514	C	T	1	2021-06-27	South Africa
ORF1ab_314_L	ORF1ab	314	SRR15509721	14408	C	T	0,99935	2021-06-27	South Africa
ORF1ab_662_S	ORF1ab	662	SRR15509721	15451	G	A	0,999428	2021-06-27	South Africa
ORF1ab_765_C	ORF1ab	765	SRR15509721	15760	G	T	0,999294	2021-06-27	South Africa
ORF1ab_1000_L	ORF1ab	1000	SRR15509721	16466	C	T	1	2021-06-27	South Africa
S_19_R	S	19	SRR15509721	21618	C	G	1	2021-06-27	South Africa
S_142_D	S	142	SRR15509721	21987	G	A	0,822857	2021-06-27	South Africa
S_156_NA	S	156	SRR15509721	22028	G	-AGTTCA	0,997531	2021-06-27	South Africa
S_222_V	S	222	SRR15509721	22227	C	T	0,993355	2021-06-27	South Africa
S_452_R	S	452	SRR15509721	22917	T	G	1	2021-06-27	South Africa
S_478_K	S	478	SRR15509721	22995	C	A	1	2021-06-27	South Africa
S_614_G	S	614	SRR15509721	23403	A	G	1	2021-06-27	South Africa
S_681_R	S	681	SRR15509721	23604	C	G	1	2021-06-27	South Africa
S_950_N	S	950	SRR15509721	24410	G	A	0,935603	2021-06-27	South Africa
M_82_T	M	82	SRR15509721	26767	T	C	1	2021-06-27	South Africa
ORF7a_82_A	ORF7a	82	SRR15509721	27638	T	C	1	2021-06-27	South Africa
ORF7a_120_I	ORF7a	120	SRR15509721	27752	C	T	1	2021-06-27	South Africa
ORF8_118_NA	ORF8	118	SRR15509721	28247	A	-GATTTC	0,954359	2021-06-27	South Africa
N_63_G	N	63	SRR15509721	28461	A	G	0,983114	2021-06-27	South Africa
N_203_M	N	203	SRR15509721	28881	G	T	0,998715	2021-06-27	South Africa
N_377_Y	N	377	SRR15509721	29402	G	T	0,999631	2021-06-27	South Africa
ORF1ab_265_I	ORF1ab	265	SRR15513311	1059	C	T	0,998421	2020-03-25	United States
ORF1ab_314_L	ORF1ab	314	SRR15513311	14408	C	T	0,998098	2020-03-25	United States
ORF1ab_1129_C	ORF1ab	1129	SRR15513311	16852	G	T	0,99805	2020-03-25	United States
S_614_G	S	614	SRR15513311	23403	A	G	0,999506	2020-03-25	United States
ORF3a_57_H	ORF3a	57	SRR15513311	25563	G	T	0,999557	2020-03-25	United States
ORF3a_96_R	ORF3a	96	SRR15513311	25679	T	G	0,219569	2020-03-25	United States
ORF8_24_L	ORF8	24	SRR15513311	27964	C	T	0,993686	2020-03-25	United States
ORF1ab_265_I	ORF1ab	265	SRR15513316	1059	C	T	0,998441	2020-03-25	United States
ORF1ab_314_L	ORF1ab	314	SRR15513316	14408	C	T	0,998128	2020-03-25	United States
ORF1ab_2172_NA	ORF1ab	2172	SRR15513316	19983	C	+T	0,064403	2020-03-25	United States
S_614_G	S	614	SRR15513316	23403	A	G	0,999302	2020-03-25	United States
ORF3a_57_H	ORF3a	57	SRR15513316	25563	G	T	0,999588	2020-03-25	United States
ORF1ab_3712_I	ORF1ab	3712	SRR15513323	11401	G	T	0,999235	2020-03-24	United States
ORF1ab_314_L	ORF1ab	314	SRR15513323	14408	C	T	0,997742	2020-03-24	United States
S_614_G	S	614	SRR15513323	23403	A	G	0,999205	2020-03-24	United States
N_203_K	N	203	SRR15513323	28881	G	A	0,999483	2020-03-24	United States
N_204_R	N	204	SRR15513323	28883	G	C	0,999744	2020-03-24	United States
ORF1ab_265_I	ORF1ab	265	SRR15513325	1059	C	T	0,998541	2020-03-23	United States
ORF1ab_314_L	ORF1ab	314	SRR15513325	14408	C	T	0,996914	2020-03-23	United States
ORF1ab_1129_C	ORF1ab	1129	SRR15513325	16852	G	T	0,99522	2020-03-23	United States
S_614_G	S	614	SRR15513325	23403	A	G	0,99939	2020-03-23	United States
ORF3a_57_H	ORF3a	57	SRR15513325	25563	G	T	0,999389	2020-03-23	United States
ORF8_24_L	ORF8	24	SRR15513325	27964	C	T	0,991054	2020-03-23	United States
ORF1ab_314_L	ORF1ab	314	SRR15513327	14408	C	T	0,997503	2020-03-24	United States
S_614_G	S	614	SRR15513327	23403	A	G	0,999619	2020-03-24	United States
ORF3a_57_H	ORF3a	57	SRR15513327	25563	G	T	0,999857	2020-03-24	United States
ORF1ab_1427_L	ORF1ab	1427	SRR15513328	17747	C	T	0,948745	2020-03-23	United States
ORF1ab_1464_C	ORF1ab	1464	SRR15513328	17858	A	G	0,999858	2020-03-23	United States
N_235_F	N	235	SRR15513328	28977	C	T	0,689316	2020-03-23	United States
ORF1ab_265_I	ORF1ab	265	SRR15513354	1059	C	T	0,998522	2020-03-20	United States
ORF1ab_585_V	ORF1ab	585	SRR15513354	2018	A	G	0,999616	2020-03-20	United States
ORF1ab_314_L	ORF1ab	314	SRR15513354	14408	C	T	0,997294	2020-03-20	United States
ORF1ab_2172_NA	ORF1ab	2172	SRR15513354	19983	C	+T	0,08	2020-03-20	United States
S_240_I	S	240	SRR15513354	22281	C	T	0,144528	2020-03-20	United States
S_614_G	S	614	SRR15513354	23403	A	G	0,975843	2020-03-20	United States
ORF3a_57_H	ORF3a	57	SRR15513354	25563	G	T	0,99971	2020-03-20	United States
ORF3a_99_P	ORF3a	99	SRR15513354	25687	G	C	0,19143	2020-03-20	United States
ORF1ab_3510_F	ORF1ab	3510	SRR15513374	10793	G	T	0,998615	2020-03-16	United States
ORF1ab_3934_I	ORF1ab	3934	SRR15513374	12067	G	T	0,323032	2020-03-16	United States
ORF1ab_314_L	ORF1ab	314	SRR15513374	14408	C	T	0,998007	2020-03-16	United States
ORF1ab_2172_NA	ORF1ab	2172	SRR15513374	19983	C	+T	0,05016	2020-03-16	United States
S_614_G	S	614	SRR15513374	23403	A	G	0,998443	2020-03-16	United States
ORF3a_57_H	ORF3a	57	SRR15513374	25563	G	T	0,999641	2020-03-16	United States
ORF1ab_345_C	ORF1ab	345	SRR15513384	1298	G	T	0,214068	2020-04-20	United States
ORF1ab_2754_I	ORF1ab	2754	SRR15513384	8525	G	A	1	2020-04-20	United States
ORF1ab_1339_A	ORF1ab	1339	SRR15513384	17482	A	G	0,998709	2020-04-20	United States
ORF1ab_1900_R	ORF1ab	1900	SRR15513384	19166	A	G	0,122331	2020-04-20	United States
N_205_I	N	205	SRR15513384	28887	C	T	0,995136	2020-04-20	United States
ORF1ab_1504_I	ORF1ab	1504	SRR15513447	4776	C	T	0,999209	2020-04-18	United States
ORF1ab_1213_Y	ORF1ab	1213	SRR15513447	17104	C	T	0,997605	2020-04-18	United States
ORF1ab_1427_L	ORF1ab	1427	SRR15513447	17747	C	T	0,99635	2020-04-18	United States
ORF1ab_1464_C	ORF1ab	1464	SRR15513447	17858	A	G	0,998742	2020-04-18	United States
ORF8_65_S	ORF8	65	SRR15513447	28086	G	T	0,923184	2020-04-18	United States
N_250_P	N	250	SRR15513447	29021	T	C	0,0534262	2020-04-18	United States
ORF1ab_3072_C	ORF1ab	3072	SRR15513543	9479	G	T	0,103137	2020-04-12	United States
ORF1ab_3076_Y	ORF1ab	3076	SRR15513543	9491	C	T	0,0661765	2020-04-12	United States
ORF1ab_314_L	ORF1ab	314	SRR15513543	14408	C	T	0,995653	2020-04-12	United States
S_614_G	S	614	SRR15513543	23403	A	G	0,999739	2020-04-12	United States
ORF3a_57_H	ORF3a	57	SRR15513543	25563	G	T	0,999846	2020-04-12	United States
ORF1ab_1504_I	ORF1ab	1504	SRR15513546	4776	C	T	0,997789	2020-04-11	United States
ORF1ab_2037_G	ORF1ab	2037	SRR15513546	6375	A	G	0,997502	2020-04-11	United States
ORF1ab_2124_I	ORF1ab	2124	SRR15513546	6636	C	T	0,999084	2020-04-11	United States
ORF1ab_1173_I	ORF1ab	1173	SRR15513546	16985	C	T	0,997246	2020-04-11	United States
ORF1ab_1427_L	ORF1ab	1427	SRR15513546	17747	C	T	0,993421	2020-04-11	United States
ORF1ab_1464_C	ORF1ab	1464	SRR15513546	17858	A	G	1	2020-04-11	United States
ORF8_64_NA	ORF8	64	SRR15513546	28085	G	-GCTGGT	0,0722689	2020-04-11	United States
ORF8_65_S	ORF8	65	SRR15513546	28086	G	T	0,982925	2020-04-11	United States
ORF1ab_2754_I	ORF1ab	2754	SRR15513567	8525	G	A	0,998779	2020-04-10	United States
ORF1ab_1000_L	ORF1ab	1000	SRR15513567	16466	C	T	0,177335	2020-04-10	United States
ORF1ab_1138_I	ORF1ab	1138	SRR15513567	16880	C	T	0,152356	2020-04-10	United States
ORF1ab_1325_S	ORF1ab	1325	SRR15513567	17440	C	T	0,0814202	2020-04-10	United States
ORF1ab_1339_A	ORF1ab	1339	SRR15513567	17482	A	G	0,998618	2020-04-10	United States
S_242_P	S	242	SRR15513567	22287	T	C	0,0502901	2020-04-10	United States
N_205_I	N	205	SRR15513567	28887	C	T	0,989583	2020-04-10	United States
ORF1ab_265_I	ORF1ab	265	SRR15513674	1059	C	T	0,999482	2020-04-30	United States
ORF1ab_3884_L	ORF1ab	3884	SRR15513674	11916	C	T	0,999237	2020-04-30	United States
ORF1ab_314_L	ORF1ab	314	SRR15513674	14408	C	T	0,997505	2020-04-30	United States
ORF1ab_1844_V	ORF1ab	1844	SRR15513674	18998	C	T	0,999813	2020-04-30	United States
ORF1ab_2612_L	ORF1ab	2612	SRR15513674	21302	C	T	0,998353	2020-04-30	United States
S_614_G	S	614	SRR15513674	23403	A	G	0,999184	2020-04-30	United States
S_814_M	S	814	SRR15513674	24003	A	T	0,999636	2020-04-30	United States
ORF3a_57_H	ORF3a	57	SRR15513674	25563	G	T	0,998641	2020-04-30	United States
ORF1ab_2221_S	ORF1ab	2221	SRR15513774	6926	C	T	1	2020-03-24	United States
ORF1ab_314_L	ORF1ab	314	SRR15513774	14408	C	T	0,996752	2020-03-24	United States
ORF1ab_1184_NA	ORF1ab	1184	SRR15513774	17019	G	+T	0,0517755	2020-03-24	United States
ORF1ab_1687_C	ORF1ab	1687	SRR15513774	18526	C	T	0,0927866	2020-03-24	United States
ORF1ab_2188_V	ORF1ab	2188	SRR15513774	20030	C	T	0,057554	2020-03-24	United States
ORF1ab_2545_NA	ORF1ab	2545	SRR15513774	21101	G	+T	0,0529564	2020-03-24	United States
S_614_G	S	614	SRR15513774	23403	A	G	0,999464	2020-03-24	United States
S_1237_T	S	1237	SRR15513774	25272	T	C	0,999793	2020-03-24	United States
N_203_K	N	203	SRR15513774	28881	G	A	1	2020-03-24	United States
N_204_R	N	204	SRR15513774	28883	G	C	1	2020-03-24	United States
ORF1ab_2221_S	ORF1ab	2221	SRR15513778	6926	C	T	0,999688	2020-03-24	United States
ORF1ab_17_I	ORF1ab	17	SRR15513778	13517	C	T	0,382912	2020-03-24	United States
ORF1ab_314_L	ORF1ab	314	SRR15513778	14408	C	T	0,997438	2020-03-24	United States
S_614_G	S	614	SRR15513778	23403	A	G	0,999242	2020-03-24	United States
S_1237_T	S	1237	SRR15513778	25272	T	C	0,999504	2020-03-24	United States
N_203_K	N	203	SRR15513778	28881	G	A	0,999807	2020-03-24	United States
N_204_R	N	204	SRR15513778	28883	G	C	0,999427	2020-03-24	United States
ORF1ab_2221_S	ORF1ab	2221	SRR15513784	6926	C	T	1	2020-03-24	United States
ORF1ab_314_L	ORF1ab	314	SRR15513784	14408	C	T	0,997032	2020-03-24	United States
S_614_G	S	614	SRR15513784	23403	A	G	0,999203	2020-03-24	United States
S_1237_T	S	1237	SRR15513784	25272	T	C	0,999715	2020-03-24	United States
N_203_K	N	203	SRR15513784	28881	G	A	0,99977	2020-03-24	United States
N_204_R	N	204	SRR15513784	28883	G	C	1	2020-03-24	United States
ORF1ab_314_L	ORF1ab	314	SRR15513785	14408	C	T	0,997129	2020-03-24	United States
ORF1ab_1569_M	ORF1ab	1569	SRR15513785	18174	A	G	0,394764	2020-03-24	United States
S_614_G	S	614	SRR15513785	23403	A	G	0,999662	2020-03-24	United States
ORF1ab_265_I	ORF1ab	265	SRR15513799	1059	C	T	0,998434	2020-05-01	United States
ORF1ab_719_R	ORF1ab	719	SRR15513799	2421	A	G	0,409435	2020-05-01	United States
ORF1ab_926_L	ORF1ab	926	SRR15513799	3042	C	T	1	2020-05-01	United States
ORF1ab_1707_S	ORF1ab	1707	SRR15513799	5384	G	T	0,474927	2020-05-01	United States
ORF1ab_1729_I	ORF1ab	1729	SRR15513799	5451	G	T	0,475256	2020-05-01	United States
ORF1ab_2246_L	ORF1ab	2246	SRR15513799	7002	C	T	0,357229	2020-05-01	United States
ORF1ab_2421_F	ORF1ab	2421	SRR15513799	7526	G	T	0,247067	2020-05-01	United States
ORF1ab_2781_NA	ORF1ab	2781	SRR15513799	8606	C	-T	0,138497	2020-05-01	United States
ORF1ab_3088_L	ORF1ab	3088	SRR15513799	9528	C	T	0,319613	2020-05-01	United States
ORF1ab_4003_R	ORF1ab	4003	SRR15513799	12273	A	G	0,0527426	2020-05-01	United States
ORF1ab_4148_NA	ORF1ab	4148	SRR15513799	12708	C	-A	0,278336	2020-05-01	United States
ORF1ab_314_L	ORF1ab	314	SRR15513799	14408	C	T	0,99753	2020-05-01	United States
ORF1ab_358_NA	ORF1ab	358	SRR15513799	14540	G	-T	0,336513	2020-05-01	United States
ORF1ab_467_A	ORF1ab	467	SRR15513799	14867	T	C	0,0743777	2020-05-01	United States
ORF1ab_1413_G	ORF1ab	1413	SRR15513799	17704	A	G	0,0678689	2020-05-01	United States
ORF1ab_2025_L	ORF1ab	2025	SRR15513799	19540	A	T	0,284956	2020-05-01	United States
ORF1ab_2318_Y	ORF1ab	2318	SRR15513799	20419	G	T	0,230769	2020-05-01	United States
ORF1ab_2398_F	ORF1ab	2398	SRR15513799	20660	C	T	0,273763	2020-05-01	United States
S_174_S	S	174	SRR15513799	22082	C	T	0,124619	2020-05-01	United States
S_174_NA	S	174	SRR15513799	22083	C	+T	0,146053	2020-05-01	United States
S_463_L	S	463	SRR15513799	22950	C	T	0,190779	2020-05-01	United States
S_614_G	S	614	SRR15513799	23403	A	G	0,999668	2020-05-01	United States
ORF3a_57_H	ORF3a	57	SRR15513799	25563	G	T	0,999893	2020-05-01	United States
ORF8_24_L	ORF8	24	SRR15513799	27964	C	T	0,991686	2020-05-01	United States
N_126_NA	N	126	SRR15513799	28651	C	-A	0,280941	2020-05-01	United States
N_272_*	N	272	SRR15513799	29087	C	T	0,457031	2020-05-01	United States
ORF1ab_231_NA	ORF1ab	231	SRR15513819	956	T	-G	0,170101	2020-04-28	United States
ORF1ab_249_NA	ORF1ab	249	SRR15513819	1011	A	-TG	0,0562135	2020-04-28	United States
ORF1ab_265_I	ORF1ab	265	SRR15513819	1059	C	T	0,998812	2020-04-28	United States
ORF1ab_290_R	ORF1ab	290	SRR15513819	1134	A	G	0,0847497	2020-04-28	United States
ORF1ab_364_S	ORF1ab	364	SRR15513819	1355	G	T	0,0529979	2020-04-28	United States
ORF1ab_580_P	ORF1ab	580	SRR15513819	2004	T	C	0,107507	2020-04-28	United States
ORF1ab_718_NA	ORF1ab	718	SRR15513819	2418	G	+A	0,15297	2020-04-28	United States
ORF1ab_926_L	ORF1ab	926	SRR15513819	3042	C	T	0,99966	2020-04-28	United States
ORF1ab_1028_NA	ORF1ab	1028	SRR15513819	3349	T	-A	0,170965	2020-04-28	United States
ORF1ab_1764_S	ORF1ab	1764	SRR15513819	5555	G	A	0,196301	2020-04-28	United States
ORF1ab_2144_NA	ORF1ab	2144	SRR15513819	6696	C	+T	0,24663	2020-04-28	United States
ORF1ab_2547_NA	ORF1ab	2547	SRR15513819	7905	C	+A	0,0903746	2020-04-28	United States
ORF1ab_2848_Y	ORF1ab	2848	SRR15513819	8807	G	T	0,257168	2020-04-28	United States
ORF1ab_3097_NA	ORF1ab	3097	SRR15513819	9554	G	+T	0,103472	2020-04-28	United States
ORF1ab_3174_I	ORF1ab	3174	SRR15513819	9786	C	T	0,0808314	2020-04-28	United States
ORF1ab_3188_K	ORF1ab	3188	SRR15513819	9827	G	A	0,0767568	2020-04-28	United States
ORF1ab_3359_S	ORF1ab	3359	SRR15513819	10340	C	T	0,249569	2020-04-28	United States
ORF1ab_3485_*	ORF1ab	3485	SRR15513819	10718	C	T	0,055678	2020-04-28	United States
ORF1ab_3536_NA	ORF1ab	3536	SRR15513819	10871	C	+A	0,0757753	2020-04-28	United States
ORF1ab_3849_NA	ORF1ab	3849	SRR15513819	11812	C	+A	0,251569	2020-04-28	United States
ORF1ab_3985_D	ORF1ab	3985	SRR15513819	12218	A	G	0,0939261	2020-04-28	United States
ORF1ab_314_L	ORF1ab	314	SRR15513819	14408	C	T	0,997978	2020-04-28	United States
ORF1ab_479_NA	ORF1ab	479	SRR15513819	14904	T	-A	0,141786	2020-04-28	United States
ORF1ab_606_R	ORF1ab	606	SRR15513819	15284	T	G	0,0829334	2020-04-28	United States
ORF1ab_907_NA	ORF1ab	907	SRR15513819	16186	T	-G	0,0687261	2020-04-28	United States
ORF1ab_1123_L	ORF1ab	1123	SRR15513819	16834	T	C	0,131901	2020-04-28	United States
ORF1ab_1421_D	ORF1ab	1421	SRR15513819	17730	A	T	0,066131	2020-04-28	United States
ORF1ab_1509_NA	ORF1ab	1509	SRR15513819	17994	A	+T	0,0514924	2020-04-28	United States
ORF1ab_1905_L	ORF1ab	1905	SRR15513819	19180	G	T	0,0845269	2020-04-28	United States
ORF1ab_1926_G	ORF1ab	1926	SRR15513819	19244	A	G	0,0673883	2020-04-28	United States
ORF1ab_1963_NA	ORF1ab	1963	SRR15513819	19355	T	+A	0,0836051	2020-04-28	United States
ORF1ab_1990_NA	ORF1ab	1990	SRR15513819	19436	T	-AC	0,0763889	2020-04-28	United States
ORF1ab_2057_T	ORF1ab	2057	SRR15513819	19636	G	A	0,0514334	2020-04-28	United States
ORF1ab_2172_NA	ORF1ab	2172	SRR15513819	19983	C	+T	0,117017	2020-04-28	United States
S_219_V	S	219	SRR15513819	22218	G	T	0,0869181	2020-04-28	United States
S_313_C	S	313	SRR15513819	22500	A	G	0,053125	2020-04-28	United States
S_500_A	S	500	SRR15513819	23060	A	G	0,118019	2020-04-28	United States
S_614_G	S	614	SRR15513819	23403	A	G	0,999722	2020-04-28	United States
S_644_*	S	644	SRR15513819	23492	C	T	0,150818	2020-04-28	United States
S_702_NA	S	702	SRR15513819	23666	G	+A	0,162389	2020-04-28	United States
S_721_I	S	721	SRR15513819	23724	G	T	0,131293	2020-04-28	United States
S_973_N	S	973	SRR15513819	24480	T	A	0,0931284	2020-04-28	United States
S_1001_P	S	1001	SRR15513819	24564	T	C	0,110043	2020-04-28	United States
S_1273_R	S	1273	SRR15513819	25380	C	G	0,0923148	2020-04-28	United States
ORF3a_42_NA	ORF3a	42	SRR15513819	25517	C	+T	0,0890093	2020-04-28	United States
ORF3a_57_H	ORF3a	57	SRR15513819	25563	G	T	0,999833	2020-04-28	United States
ORF3a_131_L	ORF3a	131	SRR15513819	25784	G	T	1	2020-04-28	United States
ORF3a_135_NA	ORF3a	135	SRR15513819	25797	C	+A	0,14922	2020-04-28	United States
ORF3a_251_V	ORF3a	251	SRR15513819	26144	G	T	0,152783	2020-04-28	United States
M_11_D	M	11	SRR15513819	26555	A	C	0,251846	2020-04-28	United States
ORF6_25_NA	ORF6	25	SRR15513819	27274	T	-C	0,124569	2020-04-28	United States
ORF8_24_L	ORF8	24	SRR15513819	27964	C	T	0,990051	2020-04-28	United States
N_81_G	N	81	SRR15513819	28515	A	G	0,0887822	2020-04-28	United States
N_197_L	N	197	SRR15513819	28863	C	T	0,0994441	2020-04-28	United States
N_353_NA	N	353	SRR15513819	29330	C	-T	0,370732	2020-04-28	United States
N_390_NA	N	390	SRR15513819	29441	C	+A	0,378906	2020-04-28	United States
ORF1ab_265_I	ORF1ab	265	SRR15513822	1059	C	T	0,998301	2020-04-28	United States
ORF1ab_290_NA	ORF1ab	290	SRR15513822	1135	G	+A	0,060754	2020-04-28	United States
ORF1ab_479_NA	ORF1ab	479	SRR15513822	1701	C	+T	0,0740067	2020-04-28	United States
ORF1ab_898_NA	ORF1ab	898	SRR15513822	2959	T	-G	0,0504284	2020-04-28	United States
ORF1ab_926_L	ORF1ab	926	SRR15513822	3042	C	T	0,999482	2020-04-28	United States
ORF1ab_1224_H	ORF1ab	1224	SRR15513822	3937	G	T	0,0657277	2020-04-28	United States
ORF1ab_1720_N	ORF1ab	1720	SRR15513822	5425	G	T	0,0667396	2020-04-28	United States
ORF1ab_2374_T	ORF1ab	2374	SRR15513822	7386	T	C	0,0544815	2020-04-28	United States
ORF1ab_2394_*	ORF1ab	2394	SRR15513822	7447	G	A	0,0649079	2020-04-28	United States
ORF1ab_2477_NA	ORF1ab	2477	SRR15513822	7696	T	-A	0,0646316	2020-04-28	United States
ORF1ab_3603_NA	ORF1ab	3603	SRR15513822	11074	C	-T	0,0901899	2020-04-28	United States
ORF1ab_3603_NA	ORF1ab	3603	SRR15513822	11074	C	+T	0,0826381	2020-04-28	United States
ORF1ab_3954_NA	ORF1ab	3954	SRR15513822	12126	A	-TGCAGCTTTT	0,0701262	2020-04-28	United States
ORF1ab_3983_F	ORF1ab	3983	SRR15513822	12213	C	T	0,0891302	2020-04-28	United States
ORF1ab_4337_L	ORF1ab	4337	SRR15513822	13275	C	T	0,386633	2020-04-28	United States
ORF1ab_314_L	ORF1ab	314	SRR15513822	14408	C	T	0,997918	2020-04-28	United States
ORF1ab_1740_NA	ORF1ab	1740	SRR15513822	18687	C	+T	0,0524744	2020-04-28	United States
ORF1ab_1962_NA	ORF1ab	1962	SRR15513822	19351	A	-ATTT	0,0620091	2020-04-28	United States
ORF1ab_2099_I	ORF1ab	2099	SRR15513822	19763	C	T	0,0524289	2020-04-28	United States
ORF1ab_2172_NA	ORF1ab	2172	SRR15513822	19983	C	-T	0,0517822	2020-04-28	United States
ORF1ab_2308_C	ORF1ab	2308	SRR15513822	20389	C	T	0,0503145	2020-04-28	United States
ORF1ab_2601_NA	ORF1ab	2601	SRR15513822	21270	A	+T	0,0500864	2020-04-28	United States
S_9_NA	S	9	SRR15513822	21589	A	-CTAGTCT	0,116358	2020-04-28	United States
S_614_G	S	614	SRR15513822	23403	A	G	0,999857	2020-04-28	United States
S_666_NA	S	666	SRR15513822	23560	T	-GGTGCAGGTATATGCGCTAGTTA	0,0580017	2020-04-28	United States
S_821_NA	S	821	SRR15513822	24025	A	-CTT	0,0849606	2020-04-28	United States
S_845_S	S	845	SRR15513822	24095	G	T	0,994806	2020-04-28	United States
S_937_L	S	937	SRR15513822	24372	C	T	0,136949	2020-04-28	United States
S_1005_*	S	1005	SRR15513822	24575	C	T	0,0580557	2020-04-28	United States
ORF3a_57_H	ORF3a	57	SRR15513822	25563	G	T	0,999869	2020-04-28	United States
ORF3a_118_NA	ORF3a	118	SRR15513822	25745	T	+A	0,0578339	2020-04-28	United States
ORF3a_223_I	ORF3a	223	SRR15513822	26060	C	T	0,0716753	2020-04-28	United States
E_56_L	E	56	SRR15513822	26410	T	C	0,0527019	2020-04-28	United States
ORF8_24_L	ORF8	24	SRR15513822	27964	C	T	0,992592	2020-04-28	United States
N_99_NA	N	99	SRR15513822	28570	T	+A	0,0504365	2020-04-28	United States
N_256_*	N	256	SRR15513822	29039	A	T	0,0536829	2020-04-28	United States
N_345_I	N	345	SRR15513822	29307	A	T	0,0597015	2020-04-28	United States
ORF1ab_265_I	ORF1ab	265	SRR15513835	1059	C	T	0,998013	2020-04-23	United States
ORF1ab_3059_S	ORF1ab	3059	SRR15513835	9440	T	A	0,999458	2020-04-23	United States
ORF1ab_314_L	ORF1ab	314	SRR15513835	14408	C	T	0,997613	2020-04-23	United States
ORF1ab_2172_NA	ORF1ab	2172	SRR15513835	19983	C	+T	0,054676	2020-04-23	United States
S_614_G	S	614	SRR15513835	23403	A	G	0,999118	2020-04-23	United States
ORF3a_57_H	ORF3a	57	SRR15513835	25563	G	T	0,999534	2020-04-23	United States
N_19_R	N	19	SRR15513835	28328	G	A	0,999116	2020-04-23	United States
ORF1ab_265_I	ORF1ab	265	SRR15513842	1059	C	T	0,997698	2020-04-19	United States
ORF1ab_314_L	ORF1ab	314	SRR15513842	14408	C	T	0,997352	2020-04-19	United States
ORF1ab_2172_NA	ORF1ab	2172	SRR15513842	19983	C	+T	0,0602602	2020-04-19	United States
S_614_G	S	614	SRR15513842	23403	A	G	0,998927	2020-04-19	United States
ORF3a_57_H	ORF3a	57	SRR15513842	25563	G	T	0,999687	2020-04-19	United States
N_183_Y	N	183	SRR15513842	28821	C	A	0,99494	2020-04-19	United States
ORF1ab_82_NA	ORF1ab	82	SRR15513874	509	G	-GTCATGTTATGGTT	0,458836	2020-03-30	United States
ORF1ab_140_NA	ORF1ab	140	SRR15513874	685	A	-AAGTCATTT	0,0503599	2020-03-30	United States
ORF1ab_265_I	ORF1ab	265	SRR15513874	1059	C	T	0,998531	2020-03-30	United States
ORF1ab_959_NA	ORF1ab	959	SRR15513874	3141	C	-T	0,124553	2020-03-30	United States
ORF1ab_1372_NA	ORF1ab	1372	SRR15513874	4379	T	-C	0,0943032	2020-03-30	United States
ORF1ab_1762_F	ORF1ab	1762	SRR15513874	5549	C	T	0,47078	2020-03-30	United States
ORF1ab_2144_NA	ORF1ab	2144	SRR15513874	6696	C	+T	0,153397	2020-03-30	United States
ORF1ab_2276_NA	ORF1ab	2276	SRR15513874	7091	G	+T	0,058231	2020-03-30	United States
ORF1ab_2313_F	ORF1ab	2313	SRR15513874	7203	C	T	0,222576	2020-03-30	United States
ORF1ab_2670_*	ORF1ab	2670	SRR15513874	8275	T	A	0,0979407	2020-03-30	United States
ORF1ab_2822_F	ORF1ab	2822	SRR15513874	8730	C	T	0,0906544	2020-03-30	United States
ORF1ab_2867_L	ORF1ab	2867	SRR15513874	8865	C	T	0,119517	2020-03-30	United States
ORF1ab_2888_NA	ORF1ab	2888	SRR15513874	8927	G	-T	0,109019	2020-03-30	United States
ORF1ab_2978_NA	ORF1ab	2978	SRR15513874	9198	C	-T	0,0608318	2020-03-30	United States
ORF1ab_3460_N	ORF1ab	3460	SRR15513874	10643	G	A	0,140057	2020-03-30	United States
ORF1ab_3547_T	ORF1ab	3547	SRR15513874	10905	G	C	0,99319	2020-03-30	United States
ORF1ab_3610_NA	ORF1ab	3610	SRR15513874	11095	C	-T	0,227959	2020-03-30	United States
ORF1ab_3612_S	ORF1ab	3612	SRR15513874	11100	T	C	0,177758	2020-03-30	United States
ORF1ab_3673_NA	ORF1ab	3673	SRR15513874	11283	G	-T	0,133672	2020-03-30	United States
ORF1ab_4016_T	ORF1ab	4016	SRR15513874	12311	G	A	0,198391	2020-03-30	United States
ORF1ab_4090_S	ORF1ab	4090	SRR15513874	12534	C	G	0,146795	2020-03-30	United States
ORF1ab_4293_NA	ORF1ab	4293	SRR15513874	13142	A	-ATT	0,339341	2020-03-30	United States
ORF1ab_24_NA	ORF1ab	24	SRR15513874	13539	G	+CAC	0,102398	2020-03-30	United States
ORF1ab_25_NA	ORF1ab	25	SRR15513874	13540	G	-CTTTT	0,108745	2020-03-30	United States
ORF1ab_314_L	ORF1ab	314	SRR15513874	14408	C	T	0,997004	2020-03-30	United States
ORF1ab_461_NA	ORF1ab	461	SRR15513874	14848	C	-TATTTG	0,12143	2020-03-30	United States
ORF1ab_893_R	ORF1ab	893	SRR15513874	16145	T	G	0,0539387	2020-03-30	United States
ORF1ab_998_R	ORF1ab	998	SRR15513874	16460	A	G	0,222844	2020-03-30	United States
ORF1ab_1012_NA	ORF1ab	1012	SRR15513874	16501	G	+T	0,219076	2020-03-30	United States
ORF1ab_1662_NA	ORF1ab	1662	SRR15513874	18453	T	-A	0,0921203	2020-03-30	United States
ORF1ab_1922_L	ORF1ab	1922	SRR15513874	19231	G	C	0,243389	2020-03-30	United States
ORF1ab_2489_C	ORF1ab	2489	SRR15513874	20932	G	T	0,381351	2020-03-30	United States
S_15_F	S	15	SRR15513874	21606	G	T	0,0948736	2020-03-30	United States
S_614_G	S	614	SRR15513874	23403	A	G	0,999601	2020-03-30	United States
S_708_F	S	708	SRR15513874	23685	C	T	0,326273	2020-03-30	United States
ORF3a_54_NA	ORF3a	54	SRR15513874	25554	T	-G	0,969639	2020-03-30	United States
ORF3a_57_H	ORF3a	57	SRR15513874	25563	G	T	1	2020-03-30	United States
E_61_C	E	61	SRR15513874	26425	C	T	0,300656	2020-03-30	United States
N_222_NA	N	222	SRR15513874	28938	T	-G	0,128574	2020-03-30	United States
ORF1ab_265_I	ORF1ab	265	SRR15513880	1059	C	T	0,998219	2020-03-28	United States
ORF1ab_999_I	ORF1ab	999	SRR15513880	3261	C	T	0,0543644	2020-03-28	United States
ORF1ab_314_L	ORF1ab	314	SRR15513880	14408	C	T	0,995967	2020-03-28	United States
S_614_G	S	614	SRR15513880	23403	A	G	0,999462	2020-03-28	United States
ORF3a_57_H	ORF3a	57	SRR15513880	25563	G	T	0,999939	2020-03-28	United States
ORF1ab_265_I	ORF1ab	265	SRR15513889	1059	C	T	0,997783	2020-03-27	United States
ORF1ab_535_NA	ORF1ab	535	SRR15513889	1870	A	-T	0,538055	2020-03-27	United States
ORF1ab_1177_F	ORF1ab	1177	SRR15513889	3794	G	T	0,322936	2020-03-27	United States
ORF1ab_1177_A	ORF1ab	1177	SRR15513889	3795	T	C	0,340385	2020-03-27	United States
ORF1ab_1378_I	ORF1ab	1378	SRR15513889	4399	G	A	0,0858614	2020-03-27	United States
ORF1ab_2920_NA	ORF1ab	2920	SRR15513889	9024	C	+A	0,194633	2020-03-27	United States
ORF1ab_3606_F	ORF1ab	3606	SRR15513889	11083	G	T	0,268964	2020-03-27	United States
ORF1ab_161_V	ORF1ab	161	SRR15513889	13949	A	T	0,0557079	2020-03-27	United States
ORF1ab_314_L	ORF1ab	314	SRR15513889	14408	C	T	0,996485	2020-03-27	United States
ORF1ab_930_NA	ORF1ab	930	SRR15513889	16255	C	-T	0,209218	2020-03-27	United States
ORF1ab_1125_NA	ORF1ab	1125	SRR15513889	16842	A	+G	0,238445	2020-03-27	United States
ORF1ab_1486_A	ORF1ab	1486	SRR15513889	17924	T	C	0,0533784	2020-03-27	United States
S_146_Y	S	146	SRR15513889	21998	C	T	0,424265	2020-03-27	United States
S_614_G	S	614	SRR15513889	23403	A	G	0,999687	2020-03-27	United States
S_1031_G	S	1031	SRR15513889	24654	A	G	0,0707083	2020-03-27	United States
ORF3a_57_H	ORF3a	57	SRR15513889	25563	G	T	0,999742	2020-03-27	United States
ORF3a_66_Q	ORF3a	66	SRR15513889	25588	A	C	0,156926	2020-03-27	United States
ORF3a_199_H	ORF3a	199	SRR15513889	25987	G	C	0,232923	2020-03-27	United States
ORF7a_84_NA	ORF7a	84	SRR15513889	27645	T	+A	0,321168	2020-03-27	United States
N_325_I	N	325	SRR15513889	29247	C	T	0,470899	2020-03-27	United States
ORF1ab_549_F	ORF1ab	549	SRR15513893	1911	C	T	0,997524	2020-08-19	United States
ORF1ab_3939_V	ORF1ab	3939	SRR15513893	12081	C	T	0,998958	2020-08-19	United States
ORF1ab_314_L	ORF1ab	314	SRR15513893	14408	C	T	0,998646	2020-08-19	United States
ORF1ab_2117_L	ORF1ab	2117	SRR15513893	19816	G	T	0,99659	2020-08-19	United States
ORF1ab_2213_F	ORF1ab	2213	SRR15513893	20104	C	T	0,998663	2020-08-19	United States
S_614_G	S	614	SRR15513893	23403	A	G	0,999608	2020-08-19	United States
N_194_L	N	194	SRR15513893	28854	C	T	0,996825	2020-08-19	United States
ORF1ab_265_I	ORF1ab	265	SRR15513895	1059	C	T	0,998665	2020-08-20	United States
ORF1ab_495_N	ORF1ab	495	SRR15513895	1748	G	A	0,998638	2020-08-20	United States
ORF1ab_264_C	ORF1ab	264	SRR15513895	14258	A	G	0,997509	2020-08-20	United States
ORF1ab_314_L	ORF1ab	314	SRR15513895	14408	C	T	0,996528	2020-08-20	United States
ORF1ab_1303_I	ORF1ab	1303	SRR15513895	17375	C	T	0,999501	2020-08-20	United States
ORF1ab_2537_I	ORF1ab	2537	SRR15513895	21077	C	T	0,998348	2020-08-20	United States
S_614_G	S	614	SRR15513895	23403	A	G	0,999201	2020-08-20	United States
ORF3a_57_H	ORF3a	57	SRR15513895	25563	G	T	0,998934	2020-08-20	United States
ORF1ab_265_I	ORF1ab	265	SRR15513982	1059	C	T	0,99892	2020-05-06	United States
ORF1ab_485_I	ORF1ab	485	SRR15513982	1719	G	T	0,180127	2020-05-06	United States
ORF1ab_1022_I	ORF1ab	1022	SRR15513982	3330	C	T	0,094755	2020-05-06	United States
ORF1ab_1371_NA	ORF1ab	1371	SRR15513982	4376	G	+T	0,078774	2020-05-06	United States
ORF1ab_1421_NA	ORF1ab	1421	SRR15513982	4528	A	-TTTTACTT	0,0738625	2020-05-06	United States
ORF1ab_1617_NA	ORF1ab	1617	SRR15513982	5116	A	-T	0,0567623	2020-05-06	United States
ORF1ab_1900_NA	ORF1ab	1900	SRR15513982	5963	T	-A	0,142239	2020-05-06	United States
ORF1ab_2863_V	ORF1ab	2863	SRR15513982	8853	G	T	0,0844119	2020-05-06	United States
ORF1ab_2961_NA	ORF1ab	2961	SRR15513982	9147	T	-TA	0,161957	2020-05-06	United States
ORF1ab_3121_NA	ORF1ab	3121	SRR15513982	9627	C	+T	0,0878278	2020-05-06	United States
ORF1ab_3619_NA	ORF1ab	3619	SRR15513982	11122	T	-G	0,0677457	2020-05-06	United States
ORF1ab_3862_NA	ORF1ab	3862	SRR15513982	11849	A	+T	0,0629887	2020-05-06	United States
ORF1ab_4130_S	ORF1ab	4130	SRR15513982	12653	G	T	0,102756	2020-05-06	United States
ORF1ab_4178_C	ORF1ab	4178	SRR15513982	12797	G	T	0,145585	2020-05-06	United States
ORF1ab_4381_NA	ORF1ab	4381	SRR15513982	13407	G	-T	0,0835952	2020-05-06	United States
ORF1ab_190_V	ORF1ab	190	SRR15513982	14036	C	T	0,168395	2020-05-06	United States
ORF1ab_314_L	ORF1ab	314	SRR15513982	14408	C	T	0,997187	2020-05-06	United States
ORF1ab_397_NA	ORF1ab	397	SRR15513982	14657	C	-T	0,0767161	2020-05-06	United States
ORF1ab_684_NA	ORF1ab	684	SRR15513982	15517	G	+T	0,0598532	2020-05-06	United States
ORF1ab_962_NA	ORF1ab	962	SRR15513982	16353	T	-A	0,100431	2020-05-06	United States
ORF1ab_1055_NA	ORF1ab	1055	SRR15513982	16630	C	+T	0,0957447	2020-05-06	United States
ORF1ab_1149_L	ORF1ab	1149	SRR15513982	16912	G	T	0,129963	2020-05-06	United States
ORF1ab_1198_NA	ORF1ab	1198	SRR15513982	17059	C	+A	0,0943761	2020-05-06	United States
ORF1ab_1269_NA	ORF1ab	1269	SRR15513982	17274	C	+A	0,0729186	2020-05-06	United States
ORF1ab_1369_NA	ORF1ab	1369	SRR15513982	17572	G	+C	0,0693631	2020-05-06	United States
ORF1ab_1395_NA	ORF1ab	1395	SRR15513982	17652	T	+A	0,0614545	2020-05-06	United States
ORF1ab_2046_NA	ORF1ab	2046	SRR15513982	19604	C	+T	0,0528435	2020-05-06	United States
ORF1ab_2172_NA	ORF1ab	2172	SRR15513982	19983	C	+T	0,0581612	2020-05-06	United States
ORF1ab_2261_NA	ORF1ab	2261	SRR15513982	20248	G	-A	0,0522959	2020-05-06	United States
ORF1ab_2614_NA	ORF1ab	2614	SRR15513982	21309	A	-C	0,0540541	2020-05-06	United States
S_3_NA	S	3	SRR15513982	21569	G	+T	0,061099	2020-05-06	United States
S_309_NA	S	309	SRR15513982	22487	G	+A	0,0617284	2020-05-06	United States
S_321_L	S	321	SRR15513982	22524	A	T	0,077707	2020-05-06	United States
S_566_S	S	566	SRR15513982	23258	G	A	0,195699	2020-05-06	United States
S_614_G	S	614	SRR15513982	23403	A	G	0,999733	2020-05-06	United States
S_730_Y	S	730	SRR15513982	23751	C	A	0,152095	2020-05-06	United States
S_765_C	S	765	SRR15513982	23855	C	T	0,0813265	2020-05-06	United States
S_883_I	S	883	SRR15513982	24210	C	T	0,356432	2020-05-06	United States
S_932_NA	S	932	SRR15513982	24358	C	+A	0,099779	2020-05-06	United States
S_1002_NA	S	1002	SRR15513982	24566	C	-A	0,0690557	2020-05-06	United States
ORF3a_57_H	ORF3a	57	SRR15513982	25563	G	T	0,999666	2020-05-06	United States
E_71_L	E	71	SRR15513982	26456	C	T	0,120427	2020-05-06	United States
ORF6_21_I	ORF6	21	SRR15513982	27263	C	T	0,0678775	2020-05-06	United States
ORF8_112_Q	ORF8	112	SRR15513982	28229	T	A	0,0633215	2020-05-06	United States
N_185_L	N	185	SRR15513982	28827	G	T	0,0695354	2020-05-06	United States
ORF10_8_V	ORF10	8	SRR15513982	29580	C	T	0,0877668	2020-05-06	United States
ORF1ab_3750_I	ORF1ab	3750	SRR15514022	11514	C	T	0,998334	2020-09-23	United States
ORF1ab_3913_L	ORF1ab	3913	SRR15514022	12003	C	T	0,999537	2020-09-23	United States
ORF1ab_314_L	ORF1ab	314	SRR15514022	14408	C	T	0,996755	2020-09-23	United States
ORF1ab_1507_N	ORF1ab	1507	SRR15514022	17988	G	T	0,924691	2020-09-23	United States
ORF1ab_1637_I	ORF1ab	1637	SRR15514022	18377	C	T	0,990212	2020-09-23	United States
ORF1ab_2028_S	ORF1ab	2028	SRR15514022	19549	G	T	0,999386	2020-09-23	United States
S_29_I	S	29	SRR15514022	21648	C	T	0,99645	2020-09-23	United States
S_614_G	S	614	SRR15514022	23403	A	G	0,999409	2020-09-23	United States
N_13_T	N	13	SRR15514022	28310	C	A	0,0911935	2020-09-23	United States
N_203_K	N	203	SRR15514022	28881	G	A	0,999461	2020-09-23	United States
N_204_R	N	204	SRR15514022	28883	G	C	0,999602	2020-09-23	United States
ORF1ab_397_F	ORF1ab	397	SRR15514034	1454	C	T	0,135135	2020-09-14	United States
ORF1ab_472_*	ORF1ab	472	SRR15514034	1679	G	T	0,050292	2020-09-14	United States
ORF1ab_944_L	ORF1ab	944	SRR15514034	3096	C	T	0,063515	2020-09-14	United States
ORF1ab_3310_G	ORF1ab	3310	SRR15514034	10194	A	G	0,088455	2020-09-14	United States
ORF1ab_270_S	ORF1ab	270	SRR15514034	14277	G	T	0,0790062	2020-09-14	United States
ORF1ab_314_L	ORF1ab	314	SRR15514034	14408	C	T	0,996958	2020-09-14	United States
ORF1ab_2621_T	ORF1ab	2621	SRR15514034	21329	T	C	1	2020-09-14	United States
S_241_F	S	241	SRR15514034	22285	A	T	1	2020-09-14	United States
S_614_G	S	614	SRR15514034	23403	A	G	0,999181	2020-09-14	United States
S_791_K	S	791	SRR15514034	23934	C	A	0,0709459	2020-09-14	United States
ORF3a_100_C	ORF3a	100	SRR15514034	25690	G	T	0,999078	2020-09-14	United States
N_194_L	N	194	SRR15514034	28854	C	T	1	2020-09-14	United States
N_211_V	N	211	SRR15514034	28905	C	T	0,180952	2020-09-14	United States
ORF1ab_992_Y	ORF1ab	992	SRR15514037	3239	G	T	0,0504505	2020-09-15	United States
ORF1ab_1080_D	ORF1ab	1080	SRR15514037	3503	A	G	0,142367	2020-09-15	United States
ORF1ab_2994_V	ORF1ab	2994	SRR15514037	9246	C	T	1	2020-09-15	United States
ORF1ab_3603_NA	ORF1ab	3603	SRR15514037	11074	C	-T	0,0929678	2020-09-15	United States
ORF1ab_314_L	ORF1ab	314	SRR15514037	14408	C	T	0,997204	2020-09-15	United States
ORF1ab_333_I	ORF1ab	333	SRR15514037	14464	G	A	0,0708117	2020-09-15	United States
ORF1ab_2172_NA	ORF1ab	2172	SRR15514037	19983	C	+T	0,057377	2020-09-15	United States
ORF1ab_2377_*	ORF1ab	2377	SRR15514037	20596	G	T	0,0554187	2020-09-15	United States
S_614_G	S	614	SRR15514037	23403	A	G	1	2020-09-15	United States
S_771_V	S	771	SRR15514037	23874	C	T	0,0509868	2020-09-15	United States
S_791_K	S	791	SRR15514037	23934	C	A	0,0507692	2020-09-15	United States
ORF1ab_1113_Y	ORF1ab	1113	SRR15514044	3602	C	T	0,99925	2020-09-15	United States
ORF1ab_1499_G	ORF1ab	1499	SRR15514044	4761	A	G	0,0529243	2020-09-15	United States
ORF1ab_3603_NA	ORF1ab	3603	SRR15514044	11074	C	-T	0,0545796	2020-09-15	United States
ORF1ab_3884_L	ORF1ab	3884	SRR15514044	11916	C	T	0,999266	2020-09-15	United States
ORF1ab_115_I	ORF1ab	115	SRR15514044	13812	G	T	0,998998	2020-09-15	United States
ORF1ab_314_L	ORF1ab	314	SRR15514044	14408	C	T	0,995558	2020-09-15	United States
ORF1ab_1336_I	ORF1ab	1336	SRR15514044	17474	C	T	0,999592	2020-09-15	United States
S_614_G	S	614	SRR15514044	23403	A	G	0,998569	2020-09-15	United States
S_791_K	S	791	SRR15514044	23934	C	A	0,0736994	2020-09-15	United States
N_203_K	N	203	SRR15514044	28881	G	A	0,999418	2020-09-15	United States
N_204_R	N	204	SRR15514044	28883	G	C	0,999709	2020-09-15	United States
ORF1ab_3603_NA	ORF1ab	3603	SRR15514062	11074	C	+T	0,0759021	2020-09-15	United States
ORF1ab_3606_NA	ORF1ab	3606	SRR15514062	11082	T	-G	0,0890736	2020-09-15	United States
ORF1ab_3606_F	ORF1ab	3606	SRR15514062	11083	G	T	0,998787	2020-09-15	United States
ORF1ab_314_L	ORF1ab	314	SRR15514062	14408	C	T	0,995121	2020-09-15	United States
ORF1ab_2168_T	ORF1ab	2168	SRR15514062	19969	G	A	1	2020-09-15	United States
S_614_G	S	614	SRR15514062	23403	A	G	0,999091	2020-09-15	United States
S_791_K	S	791	SRR15514062	23934	C	A	0,0561122	2020-09-15	United States
N_194_L	N	194	SRR15514062	28854	C	T	0,998445	2020-09-15	United States
ORF1ab_1297_I	ORF1ab	1297	SRR15514065	4155	C	T	0,997014	2020-09-15	United States
ORF1ab_3603_NA	ORF1ab	3603	SRR15514065	11074	C	-T	0,0528053	2020-09-15	United States
ORF1ab_3661_I	ORF1ab	3661	SRR15514065	11248	G	A	0,999156	2020-09-15	United States
ORF1ab_314_L	ORF1ab	314	SRR15514065	14408	C	T	0,99492	2020-09-15	United States
ORF1ab_440_V	ORF1ab	440	SRR15514065	14786	C	T	0,995282	2020-09-15	United States
ORF1ab_2361_G	ORF1ab	2361	SRR15514065	20549	A	G	0,994466	2020-09-15	United States
S_71_Y	S	71	SRR15514065	21774	C	A	0,981245	2020-09-15	United States
S_614_G	S	614	SRR15514065	23403	A	G	0,999658	2020-09-15	United States
ORF3a_39_T	ORF3a	39	SRR15514065	25507	G	A	0,992257	2020-09-15	United States
N_194_L	N	194	SRR15514065	28854	C	T	1	2020-09-15	United States
ORF1ab_149_F	ORF1ab	149	SRR15514067	710	C	T	0,0545809	2020-09-15	United States
ORF1ab_261_N	ORF1ab	261	SRR15514067	1048	G	T	0,0606469	2020-09-15	United States
ORF1ab_992_Y	ORF1ab	992	SRR15514067	3239	G	T	0,0513595	2020-09-15	United States
ORF1ab_1255_F	ORF1ab	1255	SRR15514067	4028	C	T	0,0681818	2020-09-15	United States
ORF1ab_1425_*	ORF1ab	1425	SRR15514067	4540	C	A	0,0593692	2020-09-15	United States
ORF1ab_1426_P	ORF1ab	1426	SRR15514067	4541	A	C	0,0609982	2020-09-15	United States
ORF1ab_1628_NA	ORF1ab	1628	SRR15514067	5148	G	-TGTTGAGGC	0,071066	2020-09-15	United States
ORF1ab_2018_S	ORF1ab	2018	SRR15514067	6317	C	T	1	2020-09-15	United States
ORF1ab_2336_NA	ORF1ab	2336	SRR15514067	7273	G	+T	0,0561798	2020-09-15	United States
ORF1ab_2405_D	ORF1ab	2405	SRR15514067	7478	A	G	0,0719424	2020-09-15	United States
ORF1ab_3301_F	ORF1ab	3301	SRR15514067	10167	G	T	0,0693374	2020-09-15	United States
ORF1ab_3535_NA	ORF1ab	3535	SRR15514067	10869	T	-G	0,065199	2020-09-15	United States
ORF1ab_3574_I	ORF1ab	3574	SRR15514067	10986	G	T	0,0572519	2020-09-15	United States
ORF1ab_3603_NA	ORF1ab	3603	SRR15514067	11074	C	-T	0,13474	2020-09-15	United States
ORF1ab_3759_F	ORF1ab	3759	SRR15514067	11540	G	T	1	2020-09-15	United States
ORF1ab_3998_NA	ORF1ab	3998	SRR15514067	12257	C	-A	0,0990338	2020-09-15	United States
ORF1ab_4038_S	ORF1ab	4038	SRR15514067	12379	A	T	0,126263	2020-09-15	United States
ORF1ab_193_L	ORF1ab	193	SRR15514067	14044	G	C	0,066482	2020-09-15	United States
ORF1ab_314_L	ORF1ab	314	SRR15514067	14408	C	T	1	2020-09-15	United States
ORF1ab_505_F	ORF1ab	505	SRR15514067	14980	C	T	0,0700637	2020-09-15	United States
ORF1ab_645_G	ORF1ab	645	SRR15514067	15400	A	G	0,0632911	2020-09-15	United States
ORF1ab_747_I	ORF1ab	747	SRR15514067	15708	G	T	0,149826	2020-09-15	United States
ORF1ab_781_NA	ORF1ab	781	SRR15514067	15810	C	-A	0,0535714	2020-09-15	United States
ORF1ab_1110_L	ORF1ab	1110	SRR15514067	16795	G	T	0,0792952	2020-09-15	United States
ORF1ab_1184_NA	ORF1ab	1184	SRR15514067	17019	G	-T	0,100386	2020-09-15	United States
ORF1ab_1632_*	ORF1ab	1632	SRR15514067	18361	C	T	0,0664062	2020-09-15	United States
ORF1ab_1909_*	ORF1ab	1909	SRR15514067	19194	G	A	0,0797101	2020-09-15	United States
ORF1ab_1925_V	ORF1ab	1925	SRR15514067	19240	T	G	0,0542797	2020-09-15	United States
ORF1ab_2030_L	ORF1ab	2030	SRR15514067	19555	T	C	0,118644	2020-09-15	United States
ORF1ab_2083_C	ORF1ab	2083	SRR15514067	19715	A	G	0,0500894	2020-09-15	United States
ORF1ab_2109_G	ORF1ab	2109	SRR15514067	19792	T	G	0,057041	2020-09-15	United States
ORF1ab_2172_NA	ORF1ab	2172	SRR15514067	19983	C	-T	0,0647773	2020-09-15	United States
S_77_*	S	77	SRR15514067	21791	A	T	0,0528634	2020-09-15	United States
S_119_F	S	119	SRR15514067	21917	A	T	0,0601719	2020-09-15	United States
S_614_G	S	614	SRR15514067	23403	A	G	0,997818	2020-09-15	United States
S_791_K	S	791	SRR15514067	23934	C	A	0,0684597	2020-09-15	United States
S_962_F	S	962	SRR15514067	24446	C	T	0,209924	2020-09-15	United States
S_972_V	S	972	SRR15514067	24477	C	T	0,0606936	2020-09-15	United States
S_1078_T	S	1078	SRR15514067	24794	G	A	0,0724234	2020-09-15	United States
ORF3a_52_V	ORF3a	52	SRR15514067	25546	C	G	0,128289	2020-09-15	United States
ORF3a_59_T	ORF3a	59	SRR15514067	25567	G	A	0,390845	2020-09-15	United States
ORF3a_117_NA	ORF3a	117	SRR15514067	25742	G	-TA	0,0957447	2020-09-15	United States
ORF6_62_NA	ORF6	62	SRR15514067	27385	T	+A	0,0773857	2020-09-15	United States
ORF7a_86_Q	ORF7a	86	SRR15514067	27650	T	A	0,113043	2020-09-15	United States
ORF7a_116_F	ORF7a	116	SRR15514067	27739	C	T	0,10559	2020-09-15	United States
ORF7b_24_I	ORF7b	24	SRR15514067	27827	G	C	0,0663265	2020-09-15	United States
ORF7b_34_V	ORF7b	34	SRR15514067	27855	C	G	0,0730159	2020-09-15	United States
ORF7b_34_P	ORF7b	34	SRR15514067	27856	T	C	0,072327	2020-09-15	United States
ORF1ab_1933_A	ORF1ab	1933	SRR15514070	6063	A	C	0,992225	2020-09-15	United States
ORF1ab_2094_N	ORF1ab	2094	SRR15514070	6545	G	A	0,995747	2020-09-15	United States
ORF1ab_314_L	ORF1ab	314	SRR15514070	14408	C	T	0,996918	2020-09-15	United States
ORF1ab_1242_D	ORF1ab	1242	SRR15514070	17193	G	T	0,999701	2020-09-15	United States
ORF1ab_2557_R	ORF1ab	2557	SRR15514070	21137	A	G	0,998718	2020-09-15	United States
S_614_G	S	614	SRR15514070	23403	A	G	0,999047	2020-09-15	United States
S_791_K	S	791	SRR15514070	23934	C	A	0,0528222	2020-09-15	United States
N_203_K	N	203	SRR15514070	28881	G	A	0,99734	2020-09-15	United States
N_204_R	N	204	SRR15514070	28883	G	C	0,998261	2020-09-15	United States
ORF1ab_261_N	ORF1ab	261	SRR15514080	1048	G	T	0,0517572	2020-09-14	United States
ORF1ab_265_I	ORF1ab	265	SRR15514080	1059	C	T	0,997475	2020-09-14	United States
ORF1ab_472_*	ORF1ab	472	SRR15514080	1679	G	T	0,061086	2020-09-14	United States
ORF1ab_992_Y	ORF1ab	992	SRR15514080	3239	G	T	0,0614439	2020-09-14	United States
ORF1ab_2242_Y	ORF1ab	2242	SRR15514080	6990	C	A	0,0628386	2020-09-14	United States
ORF1ab_3352_F	ORF1ab	3352	SRR15514080	10319	C	T	0,998431	2020-09-14	United States
ORF1ab_3422_I	ORF1ab	3422	SRR15514080	10529	T	A	0,997148	2020-09-14	United States
ORF1ab_3508_Y	ORF1ab	3508	SRR15514080	10787	G	T	0,0507215	2020-09-14	United States
ORF1ab_4137_F	ORF1ab	4137	SRR15514080	12674	G	T	0,999318	2020-09-14	United States
ORF1ab_314_L	ORF1ab	314	SRR15514080	14408	C	T	0,999736	2020-09-14	United States
ORF1ab_777_I	ORF1ab	777	SRR15514080	15796	C	A	0,0862944	2020-09-14	United States
ORF1ab_1050_I	ORF1ab	1050	SRR15514080	16616	C	T	0,998977	2020-09-14	United States
ORF1ab_1351_F	ORF1ab	1351	SRR15514080	17518	C	T	0,995841	2020-09-14	United States
ORF1ab_1653_D	ORF1ab	1653	SRR15514080	18424	A	G	0,998652	2020-09-14	United States
ORF1ab_2377_*	ORF1ab	2377	SRR15514080	20596	G	T	0,0566171	2020-09-14	United States
ORF1ab_2613_C	ORF1ab	2613	SRR15514080	21304	C	T	0,996075	2020-09-14	United States
S_614_G	S	614	SRR15514080	23403	A	G	0,998391	2020-09-14	United States
S_791_K	S	791	SRR15514080	23934	C	A	0,0688291	2020-09-14	United States
ORF3a_57_H	ORF3a	57	SRR15514080	25563	G	T	0,999227	2020-09-14	United States
ORF3a_172_V	ORF3a	172	SRR15514080	25907	G	T	0,991896	2020-09-14	United States
ORF8_24_L	ORF8	24	SRR15514080	27964	C	T	0,999027	2020-09-14	United States
N_67_S	N	67	SRR15514080	28472	C	T	1	2020-09-14	United States
N_199_L	N	199	SRR15514080	28869	C	T	1	2020-09-14	United States
N_374_N	N	374	SRR15514080	29395	G	T	0,0921053	2020-09-14	United States
ORF1ab_75_E	ORF1ab	75	SRR15514097	490	T	A	0,999845	2020-04-01	United States
ORF1ab_971_L	ORF1ab	971	SRR15514097	3177	C	T	0,99391	2020-04-01	United States
ORF1ab_1404_C	ORF1ab	1404	SRR15514097	4475	C	T	0,99123	2020-04-01	United States
ORF1ab_4071_I	ORF1ab	4071	SRR15514097	12478	G	A	0,83051	2020-04-01	United States
ORF1ab_1757_L	ORF1ab	1757	SRR15514097	18736	T	C	0,999829	2020-04-01	United States
ORF1ab_1884_V	ORF1ab	1884	SRR15514097	19118	C	T	0,999615	2020-04-01	United States
S_281_K	S	281	SRR15514097	22403	G	A	0,703798	2020-04-01	United States
ORF8_62_L	ORF8	62	SRR15514097	28077	G	C	0,999468	2020-04-01	United States
N_208_G	N	208	SRR15514097	28896	C	G	0,999507	2020-04-01	United States
ORF1ab_1427_L	ORF1ab	1427	SRR15514105	17747	C	T	0,934698	2020-03-27	United States
ORF1ab_1464_C	ORF1ab	1464	SRR15514105	17858	A	G	0,999793	2020-03-27	United States
ORF1ab_265_I	ORF1ab	265	SRR15514114	1059	C	T	0,998446	2020-03-19	United States
ORF1ab_1927_NA	ORF1ab	1927	SRR15514114	6044	A	-ATTTT	0,0897214	2020-03-19	United States
ORF1ab_314_L	ORF1ab	314	SRR15514114	14408	C	T	0,996993	2020-03-19	United States
S_614_G	S	614	SRR15514114	23403	A	G	0,999176	2020-03-19	United States
ORF3a_57_H	ORF3a	57	SRR15514114	25563	G	T	0,997486	2020-03-19	United States
N_256_*	N	256	SRR15514114	29039	A	T	0,0637668	2020-03-19	United States
ORF10_8_NA	ORF10	8	SRR15514114	29580	C	+T	0,0557029	2020-03-19	United States
ORF1ab_739_V	ORF1ab	739	SRR15514115	2480	A	G	1	2020-03-19	United States
ORF1ab_765_S	ORF1ab	765	SRR15514115	2558	C	T	0,997647	2020-03-19	United States
ORF1ab_2928_R	ORF1ab	2928	SRR15514115	9048	A	G	0,999341	2020-03-19	United States
ORF1ab_3603_NA	ORF1ab	3603	SRR15514115	11074	C	+T	0,105601	2020-03-19	United States
ORF1ab_3606_NA	ORF1ab	3606	SRR15514115	11082	T	-G	0,066581	2020-03-19	United States
ORF1ab_3606_F	ORF1ab	3606	SRR15514115	11083	G	T	0,999791	2020-03-19	United States
ORF3a_251_V	ORF3a	251	SRR15514115	26144	G	T	0,999121	2020-03-19	United States
ORF1ab_124_C	ORF1ab	124	SRR15514147	635	C	T	0,060241	2020-09-27	United States
ORF1ab_470_D	ORF1ab	470	SRR15514147	1673	A	G	1	2020-09-27	United States
ORF1ab_540_V	ORF1ab	540	SRR15514147	1884	C	T	0,965	2020-09-27	United States
ORF1ab_607_H	ORF1ab	607	SRR15514147	2086	G	T	1	2020-09-27	United States
ORF1ab_2046_L	ORF1ab	2046	SRR15514147	6402	C	T	0,117685	2020-09-27	United States
ORF1ab_3580_Q	ORF1ab	3580	SRR15514147	11005	C	A	0,997748	2020-09-27	United States
ORF1ab_3829_F	ORF1ab	3829	SRR15514147	11750	C	T	0,0765358	2020-09-27	United States
ORF1ab_314_L	ORF1ab	314	SRR15514147	14408	C	T	0,993213	2020-09-27	United States
ORF1ab_739_N	ORF1ab	739	SRR15514147	15682	T	A	0,0584795	2020-09-27	United States
ORF1ab_740_M	ORF1ab	740	SRR15514147	15685	T	A	0,0581395	2020-09-27	United States
ORF1ab_741_NA	ORF1ab	741	SRR15514147	15690	T	+A	0,0509091	2020-09-27	United States
ORF1ab_774_NA	ORF1ab	774	SRR15514147	15787	A	-AGTC	0,0740741	2020-09-27	United States
ORF1ab_1234_Y	ORF1ab	1234	SRR15514147	17167	C	T	0,074437	2020-09-27	United States
ORF1ab_1315_C	ORF1ab	1315	SRR15514147	17410	C	T	0,0774987	2020-09-27	United States
ORF1ab_1713_A	ORF1ab	1713	SRR15514147	18605	G	C	0,0574359	2020-09-27	United States
ORF1ab_2490_M	ORF1ab	2490	SRR15514147	20936	C	T	0,99949	2020-09-27	United States
S_343_S	S	343	SRR15514147	22590	A	G	0,0577045	2020-09-27	United States
S_384_L	S	384	SRR15514147	22713	C	T	0,999064	2020-09-27	United States
S_614_G	S	614	SRR15514147	23403	A	G	0,999074	2020-09-27	United States
S_821_NA	S	821	SRR15514147	24025	A	-CTT	0,0632362	2020-09-27	United States
N_203_K	N	203	SRR15514147	28881	G	A	1	2020-09-27	United States
N_204_R	N	204	SRR15514147	28883	G	C	1	2020-09-27	United States
ORF1ab_470_D	ORF1ab	470	SRR15514154	1673	A	G	1	2020-09-17	United States
ORF1ab_540_V	ORF1ab	540	SRR15514154	1884	C	T	0,928191	2020-09-17	United States
ORF1ab_607_H	ORF1ab	607	SRR15514154	2086	G	T	1	2020-09-17	United States
ORF1ab_3580_Q	ORF1ab	3580	SRR15514154	11005	C	A	1	2020-09-17	United States
ORF1ab_3644_F	ORF1ab	3644	SRR15514154	11195	C	T	1	2020-09-17	United States
ORF1ab_314_L	ORF1ab	314	SRR15514154	14408	C	T	0,994652	2020-09-17	United States
ORF1ab_1095_S	ORF1ab	1095	SRR15514154	16750	C	T	0,0637887	2020-09-17	United States
ORF1ab_2490_M	ORF1ab	2490	SRR15514154	20936	C	T	1	2020-09-17	United States
S_384_L	S	384	SRR15514154	22713	C	T	1	2020-09-17	United States
S_614_G	S	614	SRR15514154	23403	A	G	0,99979	2020-09-17	United States
N_203_K	N	203	SRR15514154	28881	G	A	1	2020-09-17	United States
N_204_R	N	204	SRR15514154	28883	G	C	1	2020-09-17	United States
ORF1ab_27_F	ORF1ab	27	SRR15514162	344	C	T	1	2020-08-20	United States
ORF1ab_203_Y	ORF1ab	203	SRR15514162	872	G	T	0,993881	2020-08-20	United States
ORF1ab_868_L	ORF1ab	868	SRR15514162	2867	G	T	0,999151	2020-08-20	United States
ORF1ab_1000_A	ORF1ab	1000	SRR15514162	3263	A	G	0,0522523	2020-08-20	United States
ORF1ab_314_L	ORF1ab	314	SRR15514162	14408	C	T	0,991549	2020-08-20	United States
ORF1ab_2172_NA	ORF1ab	2172	SRR15514162	19983	C	+T	0,053012	2020-08-20	United States
ORF1ab_2499_Y	ORF1ab	2499	SRR15514162	20962	G	T	0,99702	2020-08-20	United States
S_614_G	S	614	SRR15514162	23403	A	G	0,999269	2020-08-20	United States
N_33_N	N	33	SRR15514162	28371	G	A	0,999645	2020-08-20	United States
N_194_L	N	194	SRR15514162	28854	C	T	0,982332	2020-08-20	United States
ORF1ab_265_I	ORF1ab	265	SRR15514165	1059	C	T	0,997057	2020-08-21	United States
ORF1ab_1000_A	ORF1ab	1000	SRR15514165	3263	A	G	0,0738413	2020-08-21	United States
ORF1ab_3353_R	ORF1ab	3353	SRR15514165	10323	A	G	1	2020-08-21	United States
ORF1ab_3603_NA	ORF1ab	3603	SRR15514165	11074	C	-T	0,0536353	2020-08-21	United States
ORF1ab_314_L	ORF1ab	314	SRR15514165	14408	C	T	0,993949	2020-08-21	United States
S_614_G	S	614	SRR15514165	23403	A	G	0,998834	2020-08-21	United States
ORF3a_57_H	ORF3a	57	SRR15514165	25563	G	T	1	2020-08-21	United States
ORF3a_174_D	ORF3a	174	SRR15514165	25913	G	A	0,990099	2020-08-21	United States
N_190_NA	N	190	SRR15514165	28841	A	-G	0,0628272	2020-08-21	United States
ORF1ab_314_L	ORF1ab	314	SRR15514197	14408	C	T	0,997885	2020-03-27	Australia
S_614_G	S	614	SRR15514197	23403	A	G	1	2020-03-27	Australia
ORF1ab_75_E	ORF1ab	75	SRR15514198	490	T	A	1	2020-03-21	Australia
ORF1ab_971_L	ORF1ab	971	SRR15514198	3177	C	T	1	2020-03-21	Australia
ORF1ab_1190_NA	ORF1ab	1190	SRR15514198	3835	T	-TTGGAAATG	0,070217	2020-03-21	Australia
ORF1ab_1298_V	ORF1ab	1298	SRR15514198	4158	C	T	0,0625	2020-03-21	Australia
ORF1ab_1846_C	ORF1ab	1846	SRR15514198	5802	A	G	0,062212	2020-03-21	Australia
ORF1ab_3498_I	ORF1ab	3498	SRR15514198	10759	G	A	0,104245	2020-03-21	Australia
ORF1ab_1373_V	ORF1ab	1373	SRR15514198	17585	A	T	1	2020-03-21	Australia
ORF1ab_1458_L	ORF1ab	1458	SRR15514198	17840	C	T	0,0767677	2020-03-21	Australia
ORF1ab_1757_L	ORF1ab	1757	SRR15514198	18736	T	C	0,996689	2020-03-21	Australia
ORF1ab_2073_L	ORF1ab	2073	SRR15514198	19684	G	T	1	2020-03-21	Australia
ORF7a_81_L	ORF7a	81	SRR15514198	27635	C	T	1	2020-03-21	Australia
ORF8_62_L	ORF8	62	SRR15514198	28077	G	C	1	2020-03-21	Australia
ORF1ab_265_I	ORF1ab	265	SRR15514199	1059	C	T	1	2020-09-20	Australia
ORF1ab_1170_C	ORF1ab	1170	SRR15514199	3773	C	T	0,998254	2020-09-20	Australia
ORF1ab_3482_L	ORF1ab	3482	SRR15514199	10711	T	G	0,245183	2020-09-20	Australia
ORF1ab_314_L	ORF1ab	314	SRR15514199	14408	C	T	1	2020-09-20	Australia
ORF1ab_666_I	ORF1ab	666	SRR15514199	15463	G	A	1	2020-09-20	Australia
S_614_G	S	614	SRR15514199	23403	A	G	1	2020-09-20	Australia
ORF3a_57_H	ORF3a	57	SRR15514199	25563	G	T	0,997794	2020-09-20	Australia
ORF7a_84_S	ORF7a	84	SRR15514199	27643	C	T	0,999115	2020-09-20	Australia
N_183_Y	N	183	SRR15514199	28821	C	A	1	2020-09-20	Australia
ORF1ab_642_F	ORF1ab	642	SRR15514200	2189	C	T	1	2020-09-30	Australia
ORF1ab_1305_N	ORF1ab	1305	SRR15514200	4180	G	T	0,998865	2020-09-30	Australia
ORF1ab_314_L	ORF1ab	314	SRR15514200	14408	C	T	1	2020-09-30	Australia
ORF1ab_647_S	ORF1ab	647	SRR15514200	15406	G	T	0,996759	2020-09-30	Australia
ORF1ab_1220_F	ORF1ab	1220	SRR15514200	17125	C	T	0,999633	2020-09-30	Australia
S_614_G	S	614	SRR15514200	23403	A	G	1	2020-09-30	Australia
ORF3a_57_H	ORF3a	57	SRR15514200	25563	G	T	0,997778	2020-09-30	Australia
N_194_L	N	194	SRR15514200	28854	C	T	0,998897	2020-09-30	Australia
ORF1ab_1113_Y	ORF1ab	1113	SRR15514202	3602	C	T	0,999306	2020-10-03	Australia
ORF1ab_3344_F	ORF1ab	3344	SRR15514202	10296	C	T	0,998729	2020-10-03	Australia
ORF1ab_4338_S	ORF1ab	4338	SRR15514202	13278	A	G	0,998822	2020-10-03	Australia
ORF1ab_314_L	ORF1ab	314	SRR15514202	14408	C	T	1	2020-10-03	Australia
ORF1ab_1403_V	ORF1ab	1403	SRR15514202	17674	A	G	0,355906	2020-10-03	Australia
S_98_F	S	98	SRR15514202	21855	C	T	1	2020-10-03	Australia
S_614_G	S	614	SRR15514202	23403	A	G	0,999575	2020-10-03	Australia
ORF3a_38_R	ORF3a	38	SRR15514202	25505	A	G	0,998331	2020-10-03	Australia
ORF3a_172_R	ORF3a	172	SRR15514202	25906	G	C	0,998715	2020-10-03	Australia
ORF3a_202_L	ORF3a	202	SRR15514202	25996	G	T	1	2020-10-03	Australia
N_199_L	N	199	SRR15514202	28869	C	T	0,999017	2020-10-03	Australia
ORF1ab_2659_Y	ORF1ab	2659	SRR15514203	8240	C	T	0,0980701	2020-09-22	Australia
ORF1ab_3087_I	ORF1ab	3087	SRR15514203	9526	G	T	0,998073	2020-09-22	Australia
ORF1ab_176_S	ORF1ab	176	SRR15514203	13993	G	T	0,999339	2020-09-22	Australia
ORF1ab_314_L	ORF1ab	314	SRR15514203	14408	C	T	1	2020-09-22	Australia
ORF1ab_767_L	ORF1ab	767	SRR15514203	15766	G	T	1	2020-09-22	Australia
ORF1ab_1141_R	ORF1ab	1141	SRR15514203	16889	A	G	1	2020-09-22	Australia
ORF1ab_1184_D	ORF1ab	1184	SRR15514203	17019	G	T	0,998505	2020-09-22	Australia
S_477_N	S	477	SRR15514203	22992	G	A	1	2020-09-22	Australia
S_614_G	S	614	SRR15514203	23403	A	G	0,999699	2020-09-22	Australia
ORF3a_57_H	ORF3a	57	SRR15514203	25563	G	T	0,999183	2020-09-22	Australia
ORF3a_211_N	ORF3a	211	SRR15514203	26023	T	A	0,353746	2020-09-22	Australia
N_234_I	N	234	SRR15514203	28975	G	C	1	2020-09-22	Australia
N_376_T	N	376	SRR15514203	29399	G	A	1	2020-09-22	Australia
N_385_K	N	385	SRR15514203	29427	G	A	1	2020-09-22	Australia
ORF1ab_300_F	ORF1ab	300	SRR15514204	1163	A	T	1	2020-07-23	Australia
ORF1ab_1826_D	ORF1ab	1826	SRR15514204	5743	G	C	0,10452	2020-07-23	Australia
ORF1ab_1827_H	ORF1ab	1827	SRR15514204	5744	T	C	0,103693	2020-07-23	Australia
ORF1ab_314_L	ORF1ab	314	SRR15514204	14408	C	T	1	2020-07-23	Australia
S_446_V	S	446	SRR15514204	22899	G	T	0,99848	2020-07-23	Australia
S_477_N	S	477	SRR15514204	22992	G	A	1	2020-07-23	Australia
S_614_G	S	614	SRR15514204	23403	A	G	0,999664	2020-07-23	Australia
S_626_V	S	626	SRR15514204	23439	C	T	0,998493	2020-07-23	Australia
N_203_K	N	203	SRR15514204	28881	G	A	1	2020-07-23	Australia
N_204_R	N	204	SRR15514204	28883	G	C	1	2020-07-23	Australia
ORF1ab_3603_NA	ORF1ab	3603	SRR15514205	11074	C	+T	0,05012	2020-07-27	Australia
ORF1ab_3606_NA	ORF1ab	3606	SRR15514205	11082	T	-G	0,0787999	2020-07-27	Australia
ORF1ab_3606_F	ORF1ab	3606	SRR15514205	11083	G	T	1	2020-07-27	Australia
ORF1ab_314_L	ORF1ab	314	SRR15514205	14408	C	T	1	2020-07-27	Australia
ORF1ab_2414_I	ORF1ab	2414	SRR15514205	20709	G	T	1	2020-07-27	Australia
S_614_G	S	614	SRR15514205	23403	A	G	0,999491	2020-07-27	Australia
N_209_I	N	209	SRR15514205	28899	G	T	1	2020-07-27	Australia
ORF1ab_550_C	ORF1ab	550	SRR15514206	1913	C	T	0,141655	2020-06-16	Australia
ORF1ab_959_S	ORF1ab	959	SRR15514206	3140	C	T	0,99798	2020-06-16	Australia
ORF1ab_2702_H	ORF1ab	2702	SRR15514206	8371	G	T	1	2020-06-16	Australia
ORF1ab_3603_NA	ORF1ab	3603	SRR15514206	11074	C	+T	0,0685815	2020-06-16	Australia
ORF1ab_3606_NA	ORF1ab	3606	SRR15514206	11082	T	-G	0,0637078	2020-06-16	Australia
ORF1ab_3606_F	ORF1ab	3606	SRR15514206	11083	G	T	0,999567	2020-06-16	Australia
ORF1ab_314_L	ORF1ab	314	SRR15514206	14408	C	T	1	2020-06-16	Australia
S_614_G	S	614	SRR15514206	23403	A	G	0,999744	2020-06-16	Australia
ORF3a_57_H	ORF3a	57	SRR15514206	25563	G	T	0,998566	2020-06-16	Australia
M_98_T	M	98	SRR15514206	26814	G	A	0,999053	2020-06-16	Australia
N_188_P	N	188	SRR15514206	28835	T	C	0,220138	2020-06-16	Australia
ORF1ab_300_F	ORF1ab	300	SRR15514207	1163	A	T	1	2020-07-12	Australia
ORF1ab_314_L	ORF1ab	314	SRR15514207	14408	C	T	1	2020-07-12	Australia
S_477_N	S	477	SRR15514207	22992	G	A	1	2020-07-12	Australia
S_614_G	S	614	SRR15514207	23403	A	G	1	2020-07-12	Australia
N_203_K	N	203	SRR15514207	28881	G	A	1	2020-07-12	Australia
N_204_R	N	204	SRR15514207	28883	G	C	1	2020-07-12	Australia
ORF1ab_2015_NA	ORF1ab	2015	SRR15514208	6310	C	+A	0,0717989	2020-04-27	Australia
ORF1ab_2016_K	ORF1ab	2016	SRR15514208	6312	C	A	0,999683	2020-04-27	Australia
ORF1ab_3603_NA	ORF1ab	3603	SRR15514208	11074	C	+T	0,0672834	2020-04-27	Australia
ORF1ab_3606_NA	ORF1ab	3606	SRR15514208	11082	T	-G	0,0681004	2020-04-27	Australia
ORF1ab_3606_F	ORF1ab	3606	SRR15514208	11083	G	T	1	2020-04-27	Australia
ORF1ab_88_V	ORF1ab	88	SRR15514208	13730	C	T	1	2020-04-27	Australia
M_209_Y	M	209	SRR15514208	27147	G	T	0,113879	2020-04-27	Australia
N_13_L	N	13	SRR15514208	28311	C	T	0,999454	2020-04-27	Australia
ORF1ab_2015_NA	ORF1ab	2015	SRR15514209	6310	C	+A	0,0614669	2020-04-27	Australia
ORF1ab_2016_K	ORF1ab	2016	SRR15514209	6312	C	A	0,998748	2020-04-27	Australia
ORF1ab_3603_NA	ORF1ab	3603	SRR15514209	11074	C	+T	0,061517	2020-04-27	Australia
ORF1ab_3606_NA	ORF1ab	3606	SRR15514209	11082	T	-G	0,0762207	2020-04-27	Australia
ORF1ab_3606_F	ORF1ab	3606	SRR15514209	11083	G	T	0,999474	2020-04-27	Australia
ORF1ab_88_V	ORF1ab	88	SRR15514209	13730	C	T	0,99925	2020-04-27	Australia
N_13_L	N	13	SRR15514209	28311	C	T	1	2020-04-27	Australia
ORF1ab_607_H	ORF1ab	607	SRR15514210	2086	G	T	0,998792	2020-09-17	Australia
ORF1ab_2698_R	ORF1ab	2698	SRR15514210	8358	A	G	0,999599	2020-09-17	Australia
ORF1ab_314_L	ORF1ab	314	SRR15514210	14408	C	T	0,999497	2020-09-17	Australia
ORF1ab_2557_R	ORF1ab	2557	SRR15514210	21137	A	G	0,999274	2020-09-17	Australia
S_306_L	S	306	SRR15514210	22478	T	C	1	2020-09-17	Australia
S_614_G	S	614	SRR15514210	23403	A	G	1	2020-09-17	Australia
S_929_T	S	929	SRR15514210	24348	G	C	0,999329	2020-09-17	Australia
N_203_K	N	203	SRR15514210	28881	G	A	0,999292	2020-09-17	Australia
N_204_R	N	204	SRR15514210	28883	G	C	1	2020-09-17	Australia
ORF1ab_793_V	ORF1ab	793	SRR15514211	2642	A	G	0,755406	2020-09-05	Australia
ORF1ab_2130_F	ORF1ab	2130	SRR15514211	6653	G	T	0,999222	2020-09-05	Australia
ORF1ab_235_T	ORF1ab	235	SRR15514211	14171	T	C	0,999253	2020-09-05	Australia
ORF1ab_314_L	ORF1ab	314	SRR15514211	14408	C	T	1	2020-09-05	Australia
ORF1ab_1410_P	ORF1ab	1410	SRR15514211	17695	G	C	0,0806712	2020-09-05	Australia
S_614_G	S	614	SRR15514211	23403	A	G	0,999821	2020-09-05	Australia
ORF3a_195_F	ORF3a	195	SRR15514211	25976	C	T	1	2020-09-05	Australia
ORF3a_223_I	ORF3a	223	SRR15514211	26060	C	T	0,999504	2020-09-05	Australia
ORF8_18_NA	ORF8	18	SRR15514211	27945	C	-AAG	0,892316	2020-09-05	Australia
N_203_K	N	203	SRR15514211	28881	G	A	0,999289	2020-09-05	Australia
N_204_R	N	204	SRR15514211	28883	G	C	0,999766	2020-09-05	Australia
ORF1ab_300_F	ORF1ab	300	SRR15514213	1163	A	T	1	2020-09-15	Australia
ORF1ab_314_L	ORF1ab	314	SRR15514213	14408	C	T	0,999597	2020-09-15	Australia
S_477_N	S	477	SRR15514213	22992	G	A	1	2020-09-15	Australia
S_614_G	S	614	SRR15514213	23403	A	G	1	2020-09-15	Australia
S_892_S	S	892	SRR15514213	24236	G	T	0,999488	2020-09-15	Australia
S_1068_F	S	1068	SRR15514213	24764	G	T	1	2020-09-15	Australia
N_203_K	N	203	SRR15514213	28881	G	A	0,999664	2020-09-15	Australia
N_204_R	N	204	SRR15514213	28883	G	C	0,99967	2020-09-15	Australia
ORF1ab_1078_T	ORF1ab	1078	SRR15514214	3497	G	A	1	2020-09-08	Australia
ORF1ab_1826_D	ORF1ab	1826	SRR15514214	5743	G	C	0,0669643	2020-09-08	Australia
ORF1ab_1827_H	ORF1ab	1827	SRR15514214	5744	T	C	0,0675676	2020-09-08	Australia
ORF1ab_2501_T	ORF1ab	2501	SRR15514214	7767	T	C	0,998392	2020-09-08	Australia
ORF1ab_4241_I	ORF1ab	4241	SRR15514214	12988	G	T	1	2020-09-08	Australia
ORF1ab_314_L	ORF1ab	314	SRR15514214	14408	C	T	1	2020-09-08	Australia
ORF1ab_711_I	ORF1ab	711	SRR15514214	15598	G	A	0,998981	2020-09-08	Australia
ORF1ab_1213_Y	ORF1ab	1213	SRR15514214	17104	C	T	1	2020-09-08	Australia
ORF1ab_1521_S	ORF1ab	1521	SRR15514214	18028	G	T	1	2020-09-08	Australia
S_68_NA	S	68	SRR15514214	21764	A	-TACATG	0,876374	2020-09-08	Australia
S_439_K	S	439	SRR15514214	22879	C	A	0,996825	2020-09-08	Australia
S_614_G	S	614	SRR15514214	23403	A	G	0,999285	2020-09-08	Australia
S_1223_S	S	1223	SRR15514214	25229	G	A	0,999086	2020-09-08	Australia
E_71_L	E	71	SRR15514214	26456	C	T	1	2020-09-08	Australia
ORF7b_15_S	ORF7b	15	SRR15514214	27798	G	T	1	2020-09-08	Australia
ORF1ab_540_V	ORF1ab	540	SRR15514215	1884	C	T	0,998505	2020-09-12	Australia
ORF1ab_1168_I	ORF1ab	1168	SRR15514215	3768	C	T	1	2020-09-12	Australia
ORF1ab_1214_L	ORF1ab	1214	SRR15514215	3905	T	C	1	2020-09-12	Australia
ORF1ab_1826_D	ORF1ab	1826	SRR15514215	5743	G	C	0,0762332	2020-09-12	Australia
ORF1ab_1827_H	ORF1ab	1827	SRR15514215	5744	T	C	0,0772727	2020-09-12	Australia
ORF1ab_1834_S	ORF1ab	1834	SRR15514215	5765	G	A	0,0529801	2020-09-12	Australia
ORF1ab_1834_A	ORF1ab	1834	SRR15514215	5766	G	C	0,0516129	2020-09-12	Australia
ORF1ab_2274_I	ORF1ab	2274	SRR15514215	7086	C	T	0,998756	2020-09-12	Australia
ORF1ab_3099_L	ORF1ab	3099	SRR15514215	9561	C	T	0,998791	2020-09-12	Australia
ORF1ab_3940_A	ORF1ab	3940	SRR15514215	12083	A	G	0,999632	2020-09-12	Australia
ORF1ab_314_L	ORF1ab	314	SRR15514215	14408	C	T	1	2020-09-12	Australia
ORF1ab_394_S	ORF1ab	394	SRR15514215	14648	A	G	0,99887	2020-09-12	Australia
S_614_G	S	614	SRR15514215	23403	A	G	0,9993	2020-09-12	Australia
S_1118_Y	S	1118	SRR15514215	24914	G	T	1	2020-09-12	Australia
ORF7b_12_NA	ORF7b	12	SRR15514215	27791	C	-TT	0,783943	2020-09-12	Australia
ORF1ab_1826_D	ORF1ab	1826	SRR15514216	5743	G	C	0,0970464	2020-09-08	Australia
ORF1ab_1827_H	ORF1ab	1827	SRR15514216	5744	T	C	0,101695	2020-09-08	Australia
ORF1ab_1834_S	ORF1ab	1834	SRR15514216	5765	G	A	0,0794702	2020-09-08	Australia
ORF1ab_1834_A	ORF1ab	1834	SRR15514216	5766	G	C	0,0779221	2020-09-08	Australia
ORF1ab_3042_N	ORF1ab	3042	SRR15514216	9389	G	A	0,99903	2020-09-08	Australia
ORF1ab_3058_I	ORF1ab	3058	SRR15514216	9438	C	T	0,998958	2020-09-08	Australia
ORF1ab_314_L	ORF1ab	314	SRR15514216	14408	C	T	1	2020-09-08	Australia
S_614_G	S	614	SRR15514216	23403	A	G	1	2020-09-08	Australia
S_1078_T	S	1078	SRR15514216	24794	G	A	1	2020-09-08	Australia
ORF3a_104_L	ORF3a	104	SRR15514216	25703	C	T	1	2020-09-08	Australia
ORF1ab_2823_A	ORF1ab	2823	SRR15514217	8732	A	G	0,999387	2020-09-11	Australia
ORF1ab_3993_C	ORF1ab	3993	SRR15514217	12242	C	T	1	2020-09-11	Australia
ORF1ab_314_L	ORF1ab	314	SRR15514217	14408	C	T	0,997596	2020-09-11	Australia
ORF1ab_1835_N	ORF1ab	1835	SRR15514217	18972	G	T	0,99749	2020-09-11	Australia
ORF1ab_2132_V	ORF1ab	2132	SRR15514217	19862	C	T	0,998733	2020-09-11	Australia
S_614_G	S	614	SRR15514217	23403	A	G	0,998467	2020-09-11	Australia
ORF3a_57_H	ORF3a	57	SRR15514217	25563	G	T	1	2020-09-11	Australia
N_194_L	N	194	SRR15514217	28854	C	T	0,997423	2020-09-11	Australia
ORF1ab_561_A	ORF1ab	561	SRR15514218	1947	T	C	0,99872	2020-09-12	Australia
ORF1ab_1404_C	ORF1ab	1404	SRR15514218	4475	C	T	0,0643275	2020-09-12	Australia
ORF1ab_1826_D	ORF1ab	1826	SRR15514218	5743	G	C	0,108333	2020-09-12	Australia
ORF1ab_1827_H	ORF1ab	1827	SRR15514218	5744	T	C	0,109244	2020-09-12	Australia
ORF1ab_1834_S	ORF1ab	1834	SRR15514218	5765	G	A	0,0559441	2020-09-12	Australia
ORF1ab_1834_A	ORF1ab	1834	SRR15514218	5766	G	C	0,0547945	2020-09-12	Australia
ORF1ab_314_L	ORF1ab	314	SRR15514218	14408	C	T	1	2020-09-12	Australia
S_614_G	S	614	SRR15514218	23403	A	G	0,999464	2020-09-12	Australia
ORF3a_57_H	ORF3a	57	SRR15514218	25563	G	T	1	2020-09-12	Australia
ORF3a_131_C	ORF3a	131	SRR15514218	25785	G	T	1	2020-09-12	Australia
N_194_L	N	194	SRR15514218	28854	C	T	0,997773	2020-09-12	Australia
ORF1ab_551_I	ORF1ab	551	SRR15514219	1917	C	T	0,998765	2020-07-03	Australia
ORF1ab_971_S	ORF1ab	971	SRR15514219	3176	C	T	0,386715	2020-07-03	Australia
ORF1ab_1213_L	ORF1ab	1213	SRR15514219	3903	C	T	1	2020-07-03	Australia
ORF1ab_314_L	ORF1ab	314	SRR15514219	14408	C	T	1	2020-07-03	Australia
S_18_F	S	18	SRR15514219	21614	C	T	1	2020-07-03	Australia
S_614_G	S	614	SRR15514219	23403	A	G	1	2020-07-03	Australia
ORF3a_57_H	ORF3a	57	SRR15514219	25563	G	T	0,996512	2020-07-03	Australia
ORF1ab_265_I	ORF1ab	265	SRR15514220	1059	C	T	1	2020-04-15	Australia
ORF1ab_314_L	ORF1ab	314	SRR15514220	14408	C	T	1	2020-04-15	Australia
ORF1ab_1223_L	ORF1ab	1223	SRR15514220	17135	C	T	0,99825	2020-04-15	Australia
ORF1ab_1677_I	ORF1ab	1677	SRR15514220	18498	G	T	0,0506246	2020-04-15	Australia
S_614_G	S	614	SRR15514220	23403	A	G	0,999464	2020-04-15	Australia
ORF3a_57_H	ORF3a	57	SRR15514220	25563	G	T	1	2020-04-15	Australia
M_146_H	M	146	SRR15514220	26959	G	A	1	2020-04-15	Australia
ORF8_24_L	ORF8	24	SRR15514220	27964	C	T	0,999329	2020-04-15	Australia
N_151_S	N	151	SRR15514220	28724	C	T	0,998703	2020-04-15	Australia
ORF1ab_1862_L	ORF1ab	1862	SRR15514221	5850	C	T	0,0704151	2020-08-29	Australia
ORF1ab_2702_H	ORF1ab	2702	SRR15514221	8371	G	T	0,997749	2020-08-29	Australia
ORF1ab_314_L	ORF1ab	314	SRR15514221	14408	C	T	1	2020-08-29	Australia
ORF1ab_2667_I	ORF1ab	2667	SRR15514221	21468	G	T	1	2020-08-29	Australia
S_614_G	S	614	SRR15514221	23403	A	G	0,999658	2020-08-29	Australia
N_203_K	N	203	SRR15514221	28881	G	A	0,998889	2020-08-29	Australia
N_204_R	N	204	SRR15514221	28883	G	C	0,997831	2020-08-29	Australia
ORF1ab_369_C	ORF1ab	369	SRR15514222	1371	A	G	0,999162	2020-08-15	Australia
ORF1ab_374_Y	ORF1ab	374	SRR15514222	1385	C	T	0,999567	2020-08-15	Australia
ORF1ab_745_K	ORF1ab	745	SRR15514222	2498	G	A	0,999415	2020-08-15	Australia
ORF1ab_942_D	ORF1ab	942	SRR15514222	3091	G	T	0,999696	2020-08-15	Australia
ORF1ab_2088_Q	ORF1ab	2088	SRR15514222	6527	G	C	0,510654	2020-08-15	Australia
ORF1ab_314_L	ORF1ab	314	SRR15514222	14408	C	T	0,99832	2020-08-15	Australia
ORF1ab_1903_A	ORF1ab	1903	SRR15514222	19175	A	C	0,999365	2020-08-15	Australia
S_614_G	S	614	SRR15514222	23403	A	G	0,999614	2020-08-15	Australia
ORF6_20_S	ORF6	20	SRR15514222	27261	G	T	0,998771	2020-08-15	Australia
N_194_L	N	194	SRR15514222	28854	C	T	1	2020-08-15	Australia
ORF1ab_2080_V	ORF1ab	2080	SRR15514224	6504	C	T	0,348427	2020-08-11	Australia
ORF1ab_3541_R	ORF1ab	3541	SRR15514224	10886	G	A	1	2020-08-11	Australia
ORF1ab_4207_I	ORF1ab	4207	SRR15514224	12885	C	T	0,998867	2020-08-11	Australia
ORF1ab_314_L	ORF1ab	314	SRR15514224	14408	C	T	0,999502	2020-08-11	Australia
ORF1ab_1003_G	ORF1ab	1003	SRR15514224	16474	A	G	0,999704	2020-08-11	Australia
ORF1ab_1078_C	ORF1ab	1078	SRR15514224	16699	C	T	0,999877	2020-08-11	Australia
ORF1ab_1203_I	ORF1ab	1203	SRR15514224	17074	C	A	0,999184	2020-08-11	Australia
S_614_G	S	614	SRR15514224	23403	A	G	0,999552	2020-08-11	Australia
ORF7a_60_N	ORF7a	60	SRR15514224	27572	G	A	0,0738916	2020-08-11	Australia
N_145_Y	N	145	SRR15514224	28706	C	T	1	2020-08-11	Australia
N_203_K	N	203	SRR15514224	28881	G	A	0,999631	2020-08-11	Australia
N_204_R	N	204	SRR15514224	28883	G	C	1	2020-08-11	Australia
N_402_Y	N	402	SRR15514224	29477	G	T	1	2020-08-11	Australia
ORF1ab_300_F	ORF1ab	300	SRR15514225	1163	A	T	1	2020-08-31	Australia
ORF1ab_1064_C	ORF1ab	1064	SRR15514225	3456	A	G	0,998633	2020-08-31	Australia
ORF1ab_1828_I	ORF1ab	1828	SRR15514225	5748	C	T	0,553451	2020-08-31	Australia
ORF1ab_4257_V	ORF1ab	4257	SRR15514225	13035	C	T	0,273327	2020-08-31	Australia
ORF1ab_314_L	ORF1ab	314	SRR15514225	14408	C	T	1	2020-08-31	Australia
ORF1ab_976_S	ORF1ab	976	SRR15514225	16393	C	T	0,999568	2020-08-31	Australia
ORF1ab_1643_V	ORF1ab	1643	SRR15514225	18395	C	T	1	2020-08-31	Australia
ORF1ab_2060_F	ORF1ab	2060	SRR15514225	19645	G	T	0,999098	2020-08-31	Australia
S_367_F	S	367	SRR15514225	22661	G	T	0,533567	2020-08-31	Australia
S_614_G	S	614	SRR15514225	23403	A	G	0,999286	2020-08-31	Australia
ORF3a_220_N	ORF3a	220	SRR15514225	26051	G	A	0,998989	2020-08-31	Australia
N_11_S	N	11	SRR15514225	28305	A	G	1	2020-08-31	Australia
N_203_K	N	203	SRR15514225	28881	G	A	0,999541	2020-08-31	Australia
N_204_R	N	204	SRR15514225	28883	G	C	0,999555	2020-08-31	Australia
ORF1ab_300_F	ORF1ab	300	SRR15514226	1163	A	T	1	2020-08-17	Australia
ORF1ab_668_E	ORF1ab	668	SRR15514226	2268	C	A	0,0709835	2020-08-17	Australia
ORF1ab_314_L	ORF1ab	314	SRR15514226	14408	C	T	0,998863	2020-08-17	Australia
ORF1ab_1701_F	ORF1ab	1701	SRR15514226	18568	C	T	1	2020-08-17	Australia
S_477_N	S	477	SRR15514226	22992	G	A	1	2020-08-17	Australia
S_614_G	S	614	SRR15514226	23403	A	G	0,999338	2020-08-17	Australia
N_203_K	N	203	SRR15514226	28881	G	A	1	2020-08-17	Australia
N_204_R	N	204	SRR15514226	28883	G	C	0,999169	2020-08-17	Australia
ORF1ab_1545_Y	ORF1ab	1545	SRR15514227	4898	C	T	0,998496	2020-08-23	Australia
ORF1ab_314_L	ORF1ab	314	SRR15514227	14408	C	T	0,999313	2020-08-23	Australia
S_614_G	S	614	SRR15514227	23403	A	G	1	2020-08-23	Australia
ORF3a_20_T	ORF3a	20	SRR15514227	25451	T	C	0,998544	2020-08-23	Australia
N_194_L	N	194	SRR15514227	28854	C	T	1	2020-08-23	Australia
ORF1ab_882_I	ORF1ab	882	SRR15514228	2910	C	T	0,47037	2020-08-08	Australia
ORF1ab_1361_P	ORF1ab	1361	SRR15514228	4346	T	C	1	2020-08-08	Australia
ORF1ab_1744_NA	ORF1ab	1744	SRR15514228	5497	C	-A	0,0881705	2020-08-08	Australia
ORF1ab_2302_L	ORF1ab	2302	SRR15514228	7170	C	T	0,101599	2020-08-08	Australia
ORF1ab_2483_NA	ORF1ab	2483	SRR15514228	7713	C	-T	0,0721455	2020-08-08	Australia
ORF1ab_2529_T	ORF1ab	2529	SRR15514228	7850	G	A	0,0513709	2020-08-08	Australia
ORF1ab_2564_F	ORF1ab	2564	SRR15514228	7955	C	T	0,0976725	2020-08-08	Australia
ORF1ab_2604_A	ORF1ab	2604	SRR15514228	8076	T	C	0,727769	2020-08-08	Australia
ORF1ab_158_NA	ORF1ab	158	SRR15514228	13939	G	-A	0,0597177	2020-08-08	Australia
ORF1ab_207_L	ORF1ab	207	SRR15514228	14087	G	T	0,0508806	2020-08-08	Australia
ORF1ab_314_L	ORF1ab	314	SRR15514228	14408	C	T	1	2020-08-08	Australia
ORF1ab_414_V	ORF1ab	414	SRR15514228	14708	C	T	1	2020-08-08	Australia
ORF1ab_1292_Y	ORF1ab	1292	SRR15514228	17341	G	T	0,0539474	2020-08-08	Australia
ORF1ab_1687_C	ORF1ab	1687	SRR15514228	18526	C	T	0,0648536	2020-08-08	Australia
ORF1ab_2656_A	ORF1ab	2656	SRR15514228	21434	T	C	0,0754717	2020-08-08	Australia
S_153_T	S	153	SRR15514228	22020	T	C	0,560694	2020-08-08	Australia
S_496_V	S	496	SRR15514228	23049	G	T	0,0514286	2020-08-08	Australia
S_507_S	S	507	SRR15514228	23081	C	T	0,0606061	2020-08-08	Australia
S_614_G	S	614	SRR15514228	23403	A	G	1	2020-08-08	Australia
ORF3a_240_L	ORF3a	240	SRR15514228	26111	C	T	0,0882917	2020-08-08	Australia
E_71_L	E	71	SRR15514228	26456	C	T	0,6108	2020-08-08	Australia
N_151_L	N	151	SRR15514228	28725	C	T	0,999638	2020-08-08	Australia
N_203_K	N	203	SRR15514228	28881	G	A	1	2020-08-08	Australia
N_204_R	N	204	SRR15514228	28883	G	C	1	2020-08-08	Australia
ORF1ab_184_C	ORF1ab	184	SRR15514229	815	C	T	0,0672451	2020-07-16	Australia
ORF1ab_3255_I	ORF1ab	3255	SRR15514229	10029	C	T	0,999724	2020-07-16	Australia
ORF1ab_4090_I	ORF1ab	4090	SRR15514229	12534	C	T	0,979828	2020-07-16	Australia
ORF1ab_314_L	ORF1ab	314	SRR15514229	14408	C	T	0,997423	2020-07-16	Australia
ORF1ab_647_S	ORF1ab	647	SRR15514229	15406	G	T	0,992911	2020-07-16	Australia
S_614_G	S	614	SRR15514229	23403	A	G	0,999749	2020-07-16	Australia
ORF3a_110_S	ORF3a	110	SRR15514229	25720	G	T	0,954911	2020-07-16	Australia
ORF1ab_265_I	ORF1ab	265	SRR15514230	1059	C	T	0,999062	2020-06-28	Australia
ORF1ab_1813_L	ORF1ab	1813	SRR15514230	5703	A	T	0,999722	2020-06-28	Australia
ORF1ab_3352_F	ORF1ab	3352	SRR15514230	10319	C	T	0,999352	2020-06-28	Australia
ORF1ab_3944_V	ORF1ab	3944	SRR15514230	12095	A	G	0,999723	2020-06-28	Australia
ORF1ab_314_L	ORF1ab	314	SRR15514230	14408	C	T	0,998847	2020-06-28	Australia
ORF1ab_1653_D	ORF1ab	1653	SRR15514230	18424	A	G	0,999356	2020-06-28	Australia
ORF1ab_2613_C	ORF1ab	2613	SRR15514230	21304	C	T	0,998644	2020-06-28	Australia
S_614_G	S	614	SRR15514230	23403	A	G	0,999784	2020-06-28	Australia
ORF3a_57_H	ORF3a	57	SRR15514230	25563	G	T	0,998878	2020-06-28	Australia
ORF3a_172_V	ORF3a	172	SRR15514230	25907	G	T	0,999083	2020-06-28	Australia
ORF8_24_L	ORF8	24	SRR15514230	27964	C	T	0,999624	2020-06-28	Australia
N_67_S	N	67	SRR15514230	28472	C	T	0,999781	2020-06-28	Australia
N_199_L	N	199	SRR15514230	28869	C	T	0,999731	2020-06-28	Australia
ORF1ab_561_A	ORF1ab	561	SRR15514231	1947	T	C	0,999349	2020-07-02	Australia
ORF1ab_706_C	ORF1ab	706	SRR15514231	2381	G	T	0,0861165	2020-07-02	Australia
ORF1ab_900_NA	ORF1ab	900	SRR15514231	2963	T	-G	0,0829462	2020-07-02	Australia
ORF1ab_989_A	ORF1ab	989	SRR15514231	3231	G	C	0,0931994	2020-07-02	Australia
ORF1ab_1092_V	ORF1ab	1092	SRR15514231	3540	C	T	0,0775796	2020-07-02	Australia
ORF1ab_1468_F	ORF1ab	1468	SRR15514231	4668	C	T	0,0937121	2020-07-02	Australia
ORF1ab_3092_NA	ORF1ab	3092	SRR15514231	9540	T	+A	0,191966	2020-07-02	Australia
ORF1ab_3309_F	ORF1ab	3309	SRR15514231	10191	C	T	0,307184	2020-07-02	Australia
ORF1ab_4324_V	ORF1ab	4324	SRR15514231	13236	C	T	0,359623	2020-07-02	Australia
ORF1ab_314_L	ORF1ab	314	SRR15514231	14408	C	T	0,999738	2020-07-02	Australia
ORF1ab_1546_H	ORF1ab	1546	SRR15514231	18105	G	T	0,346673	2020-07-02	Australia
ORF1ab_1729_C	ORF1ab	1729	SRR15514231	18652	C	T	0,999638	2020-07-02	Australia
S_614_G	S	614	SRR15514231	23403	A	G	0,999704	2020-07-02	Australia
S_1264_L	S	1264	SRR15514231	25352	G	T	0,999415	2020-07-02	Australia
ORF3a_57_H	ORF3a	57	SRR15514231	25563	G	T	0,999376	2020-07-02	Australia
ORF3a_175_I	ORF3a	175	SRR15514231	25916	C	T	0,0939906	2020-07-02	Australia
E_9_I	E	9	SRR15514231	26270	C	T	0,135015	2020-07-02	Australia
M_3_H	M	3	SRR15514231	26529	G	C	0,999787	2020-07-02	Australia
ORF7a_73_N	ORF7a	73	SRR15514231	27610	C	A	0,0806703	2020-07-02	Australia
N_194_L	N	194	SRR15514231	28854	C	T	0,99971	2020-07-02	Australia
ORF1ab_3930_F	ORF1ab	3930	SRR15514232	12053	C	T	0,999567	2020-07-02	Australia
ORF1ab_314_L	ORF1ab	314	SRR15514232	14408	C	T	0,999744	2020-07-02	Australia
S_614_G	S	614	SRR15514232	23403	A	G	0,999562	2020-07-02	Australia
S_1176_F	S	1176	SRR15514232	25088	G	T	0,999687	2020-07-02	Australia
N_203_K	N	203	SRR15514232	28881	G	A	0,999459	2020-07-02	Australia
N_204_R	N	204	SRR15514232	28883	G	C	0,998934	2020-07-02	Australia
N_383_S	N	383	SRR15514232	29420	C	T	0,26531	2020-07-02	Australia
ORF1ab_10_NA	ORF1ab	10	SRR15514233	294	A	-G	0,0703868	2020-07-04	Australia
ORF1ab_54_NA	ORF1ab	54	SRR15514233	427	A	-G	0,0799069	2020-07-04	Australia
ORF1ab_55_K	ORF1ab	55	SRR15514233	428	G	A	0,110243	2020-07-04	Australia
ORF1ab_362_NA	ORF1ab	362	SRR15514233	1349	C	+A	0,0684705	2020-07-04	Australia
ORF1ab_442_A	ORF1ab	442	SRR15514233	1590	G	C	0,0646663	2020-07-04	Australia
ORF1ab_1383_*	ORF1ab	1383	SRR15514233	4412	G	T	0,0687867	2020-07-04	Australia
ORF1ab_2990_NA	ORF1ab	2990	SRR15514233	9233	G	-A	0,0640554	2020-07-04	Australia
ORF1ab_314_L	ORF1ab	314	SRR15514233	14408	C	T	0,999324	2020-07-04	Australia
S_614_G	S	614	SRR15514233	23403	A	G	0,999504	2020-07-04	Australia
N_203_K	N	203	SRR15514233	28881	G	A	0,999052	2020-07-04	Australia
N_204_R	N	204	SRR15514233	28883	G	C	0,999768	2020-07-04	Australia
N_211_V	N	211	SRR15514233	28905	C	T	0,99856	2020-07-04	Australia
N_383_L	N	383	SRR15514233	29421	C	T	0,0604434	2020-07-04	Australia
N_398_S	N	398	SRR15514233	29465	G	T	0,999838	2020-07-04	Australia
ORF1ab_265_I	ORF1ab	265	SRR15514234	1059	C	T	0,99927	2020-03-22	Australia
ORF1ab_1095_NA	ORF1ab	1095	SRR15514234	3548	G	-GACCACTTAAAGT	0,0831782	2020-03-22	Australia
ORF1ab_1392_S	ORF1ab	1392	SRR15514234	4439	T	A	0,995215	2020-03-22	Australia
ORF1ab_314_L	ORF1ab	314	SRR15514234	14408	C	T	0,999595	2020-03-22	Australia
ORF1ab_1416_V	ORF1ab	1416	SRR15514234	17713	A	G	0,0585366	2020-03-22	Australia
S_614_G	S	614	SRR15514234	23403	A	G	1	2020-03-22	Australia
ORF3a_57_H	ORF3a	57	SRR15514234	25563	G	T	1	2020-03-22	Australia
M_52_N	M	52	SRR15514234	26677	T	A	0,0592593	2020-03-22	Australia
M_64_NA	M	64	SRR15514234	26712	T	-G	0,0658683	2020-03-22	Australia
M_107_H	M	107	SRR15514234	26842	G	A	0,0754717	2020-03-22	Australia
ORF7a_102_F	ORF7a	102	SRR15514234	27697	C	T	0,133333	2020-03-22	Australia
ORF1ab_812_I	ORF1ab	812	SRR15514235	2700	C	T	0,654551	2020-06-30	Australia
ORF1ab_1102_G	ORF1ab	1102	SRR15514235	3569	A	G	0,69905	2020-06-30	Australia
ORF1ab_1567_I	ORF1ab	1567	SRR15514235	4965	C	T	0,999611	2020-06-30	Australia
ORF1ab_2603_D	ORF1ab	2603	SRR15514235	8072	A	G	0,999907	2020-06-30	Australia
ORF1ab_115_I	ORF1ab	115	SRR15514235	13812	G	T	0,999249	2020-06-30	Australia
ORF1ab_314_L	ORF1ab	314	SRR15514235	14408	C	T	0,999714	2020-06-30	Australia
S_614_G	S	614	SRR15514235	23403	A	G	0,99973	2020-06-30	Australia
N_203_K	N	203	SRR15514235	28881	G	A	0,999432	2020-06-30	Australia
N_204_R	N	204	SRR15514235	28883	G	C	0,999439	2020-06-30	Australia
ORF1ab_598_V	ORF1ab	598	SRR15514236	2057	A	G	1	2020-07-31	Australia
ORF1ab_3930_F	ORF1ab	3930	SRR15514236	12053	C	T	0,997781	2020-07-31	Australia
ORF1ab_314_L	ORF1ab	314	SRR15514236	14408	C	T	1	2020-07-31	Australia
S_614_G	S	614	SRR15514236	23403	A	G	0,999483	2020-07-31	Australia
S_655_Y	S	655	SRR15514236	23525	C	T	0,999502	2020-07-31	Australia
S_1176_F	S	1176	SRR15514236	25088	G	T	1	2020-07-31	Australia
ORF7a_99_L	ORF7a	99	SRR15514236	27689	C	T	1	2020-07-31	Australia
N_203_K	N	203	SRR15514236	28881	G	A	1	2020-07-31	Australia
N_204_R	N	204	SRR15514236	28883	G	C	1	2020-07-31	Australia
ORF1ab_265_I	ORF1ab	265	SRR15514237	1059	C	T	0,998487	2020-08-04	Australia
ORF1ab_1826_D	ORF1ab	1826	SRR15514237	5743	G	C	0,0921986	2020-08-04	Australia
ORF1ab_1827_H	ORF1ab	1827	SRR15514237	5744	T	C	0,0985915	2020-08-04	Australia
ORF1ab_3352_F	ORF1ab	3352	SRR15514237	10319	C	T	0,999509	2020-08-04	Australia
ORF1ab_314_L	ORF1ab	314	SRR15514237	14408	C	T	0,999024	2020-08-04	Australia
ORF1ab_1653_D	ORF1ab	1653	SRR15514237	18424	A	G	1	2020-08-04	Australia
ORF1ab_2613_C	ORF1ab	2613	SRR15514237	21304	C	T	1	2020-08-04	Australia
S_614_G	S	614	SRR15514237	23403	A	G	1	2020-08-04	Australia
ORF3a_57_H	ORF3a	57	SRR15514237	25563	G	T	1	2020-08-04	Australia
ORF3a_172_V	ORF3a	172	SRR15514237	25907	G	T	0,996652	2020-08-04	Australia
ORF8_24_L	ORF8	24	SRR15514237	27964	C	T	0,999367	2020-08-04	Australia
N_67_S	N	67	SRR15514237	28472	C	T	1	2020-08-04	Australia
N_199_L	N	199	SRR15514237	28869	C	T	1	2020-08-04	Australia
ORF1ab_97_F	ORF1ab	97	SRR15514238	555	A	T	0,154572	2020-08-01	Australia
ORF1ab_127_A	ORF1ab	127	SRR15514238	645	G	C	0,131579	2020-08-01	Australia
ORF1ab_189_K	ORF1ab	189	SRR15514238	832	C	A	0,999133	2020-08-01	Australia
ORF1ab_244_C	ORF1ab	244	SRR15514238	995	C	T	0,0877498	2020-08-01	Australia
ORF1ab_265_I	ORF1ab	265	SRR15514238	1059	C	T	0,998768	2020-08-01	Australia
ORF1ab_337_NA	ORF1ab	337	SRR15514238	1276	T	-A	0,0898577	2020-08-01	Australia
ORF1ab_404_N	ORF1ab	404	SRR15514238	1476	T	A	0,145078	2020-08-01	Australia
ORF1ab_670_NA	ORF1ab	670	SRR15514238	2273	G	-A	0,050813	2020-08-01	Australia
ORF1ab_676_*	ORF1ab	676	SRR15514238	2291	C	T	0,0673746	2020-08-01	Australia
ORF1ab_718_NA	ORF1ab	718	SRR15514238	2417	A	-G	0,0962963	2020-08-01	Australia
ORF1ab_765_L	ORF1ab	765	SRR15514238	2559	C	T	0,0606593	2020-08-01	Australia
ORF1ab_1234_T	ORF1ab	1234	SRR15514238	3965	G	A	0,0641399	2020-08-01	Australia
ORF1ab_1234_G	ORF1ab	1234	SRR15514238	3966	C	G	0,0616822	2020-08-01	Australia
ORF1ab_1294_NA	ORF1ab	1294	SRR15514238	4145	G	-GT	0,0612009	2020-08-01	Australia
ORF1ab_1299_A	ORF1ab	1299	SRR15514238	4161	T	C	0,075575	2020-08-01	Australia
ORF1ab_1615_NA	ORF1ab	1615	SRR15514238	5110	T	-A	0,183292	2020-08-01	Australia
ORF1ab_2116_L	ORF1ab	2116	SRR15514238	6611	G	T	0,0515464	2020-08-01	Australia
ORF1ab_2144_NA	ORF1ab	2144	SRR15514238	6696	C	+T	0,0665188	2020-08-01	Australia
ORF1ab_2383_I	ORF1ab	2383	SRR15514238	7414	G	A	0,0723363	2020-08-01	Australia
ORF1ab_2722_F	ORF1ab	2722	SRR15514238	8430	C	T	0,0746606	2020-08-01	Australia
ORF1ab_2809_D	ORF1ab	2809	SRR15514238	8690	T	G	0,0516605	2020-08-01	Australia
ORF1ab_3137_NA	ORF1ab	3137	SRR15514238	9675	C	+T	0,10274	2020-08-01	Australia
ORF1ab_3654_NA	ORF1ab	3654	SRR15514238	11225	T	-A	0,060775	2020-08-01	Australia
ORF1ab_3736_F	ORF1ab	3736	SRR15514238	11471	C	T	0,0734565	2020-08-01	Australia
ORF1ab_4212_S	ORF1ab	4212	SRR15514238	12899	C	T	0,104439	2020-08-01	Australia
ORF1ab_65_NA	ORF1ab	65	SRR15514238	13661	G	-AC	0,0843373	2020-08-01	Australia
ORF1ab_99_A	ORF1ab	99	SRR15514238	13763	G	C	0,140571	2020-08-01	Australia
ORF1ab_314_L	ORF1ab	314	SRR15514238	14408	C	T	1	2020-08-01	Australia
ORF1ab_370_V	ORF1ab	370	SRR15514238	14576	C	T	0,115326	2020-08-01	Australia
ORF1ab_1537_N	ORF1ab	1537	SRR15514238	18078	G	T	0,0968486	2020-08-01	Australia
ORF1ab_1664_S	ORF1ab	1664	SRR15514238	18457	C	T	0,0649171	2020-08-01	Australia
ORF1ab_1675_L	ORF1ab	1675	SRR15514238	18491	C	T	0,0759409	2020-08-01	Australia
ORF1ab_1821_S	ORF1ab	1821	SRR15514238	18928	C	T	0,0611581	2020-08-01	Australia
ORF1ab_2279_Q	ORF1ab	2279	SRR15514238	20302	G	C	0,0628386	2020-08-01	Australia
ORF1ab_2411_F	ORF1ab	2411	SRR15514238	20698	C	T	0,0783745	2020-08-01	Australia
ORF1ab_2622_Y	ORF1ab	2622	SRR15514238	21331	C	T	0,0532081	2020-08-01	Australia
S_34_C	S	34	SRR15514238	21662	C	T	0,0835487	2020-08-01	Australia
S_49_Y	S	49	SRR15514238	21707	C	T	0,0507246	2020-08-01	Australia
S_124_I	S	124	SRR15514238	21933	C	T	0,0725806	2020-08-01	Australia
S_139_NA	S	139	SRR15514238	21979	A	+T	0,0530547	2020-08-01	Australia
S_352_V	S	352	SRR15514238	22617	C	T	0,0709914	2020-08-01	Australia
S_614_G	S	614	SRR15514238	23403	A	G	1	2020-08-01	Australia
S_875_F	S	875	SRR15514238	24186	C	T	0,0756949	2020-08-01	Australia
S_905_NA	S	905	SRR15514238	24275	A	-G	0,0806452	2020-08-01	Australia
S_966_F	S	966	SRR15514238	24458	C	T	0,107309	2020-08-01	Australia
S_987_L	S	987	SRR15514238	24521	G	C	0,0549849	2020-08-01	Australia
S_1103_V	S	1103	SRR15514238	24869	T	G	0,0737444	2020-08-01	Australia
S_1208_*	S	1208	SRR15514238	25184	C	T	0,0503145	2020-08-01	Australia
ORF3a_57_H	ORF3a	57	SRR15514238	25563	G	T	1	2020-08-01	Australia
ORF3a_218_*	ORF3a	218	SRR15514238	26044	C	T	0,0628803	2020-08-01	Australia
ORF3a_271_I	ORF3a	271	SRR15514238	26204	C	T	0,104944	2020-08-01	Australia
ORF3a_276_NA	ORF3a	276	SRR15514238	26218	T	-A	0,0509868	2020-08-01	Australia
E_38_*	E	38	SRR15514238	26356	C	T	0,0664024	2020-08-01	Australia
ORF7a_4_NA	ORF7a	4	SRR15514238	27403	A	+T	0,050536	2020-08-01	Australia
N_13_S	N	13	SRR15514238	28310	C	T	1	2020-08-01	Australia
N_56_P	N	56	SRR15514238	28440	T	C	0,0617978	2020-08-01	Australia
N_70_*	N	70	SRR15514238	28481	C	T	0,069719	2020-08-01	Australia
N_220_V	N	220	SRR15514238	28932	C	T	1	2020-08-01	Australia
N_233_N	N	233	SRR15514238	28972	A	T	0,0923994	2020-08-01	Australia
ORF1ab_3606_F	ORF1ab	3606	SRR15514239	11083	G	T	0,054755	2020-07-04	Australia
ORF1ab_3930_F	ORF1ab	3930	SRR15514239	12053	C	T	1	2020-07-04	Australia
ORF1ab_314_L	ORF1ab	314	SRR15514239	14408	C	T	0,999606	2020-07-04	Australia
S_614_G	S	614	SRR15514239	23403	A	G	0,999496	2020-07-04	Australia
S_1176_F	S	1176	SRR15514239	25088	G	T	1	2020-07-04	Australia
ORF8_101_H	ORF8	101	SRR15514239	28195	G	A	0,116257	2020-07-04	Australia
N_203_K	N	203	SRR15514239	28881	G	A	1	2020-07-04	Australia
N_204_R	N	204	SRR15514239	28883	G	C	1	2020-07-04	Australia
ORF1ab_1246_I	ORF1ab	1246	SRR15514240	4002	C	T	1	2020-07-04	Australia
ORF1ab_1895_N	ORF1ab	1895	SRR15514240	5950	G	T	0,999281	2020-07-04	Australia
ORF1ab_3278_S	ORF1ab	3278	SRR15514240	10097	G	A	0,999667	2020-07-04	Australia
ORF1ab_314_L	ORF1ab	314	SRR15514240	14408	C	T	0,999529	2020-07-04	Australia
ORF1ab_2089_F	ORF1ab	2089	SRR15514240	19732	G	T	0,999527	2020-07-04	Australia
S_614_G	S	614	SRR15514240	23403	A	G	0,999719	2020-07-04	Australia
N_203_K	N	203	SRR15514240	28881	G	A	1	2020-07-04	Australia
N_204_R	N	204	SRR15514240	28883	G	C	0,999096	2020-07-04	Australia
ORF1ab_3334_S	ORF1ab	3334	SRR15514241	10265	G	A	0,999785	2020-07-04	Australia
ORF1ab_3338_F	ORF1ab	3338	SRR15514241	10277	C	T	0,999481	2020-07-04	Australia
ORF1ab_314_L	ORF1ab	314	SRR15514241	14408	C	T	0,999768	2020-07-04	Australia
ORF1ab_374_S	ORF1ab	374	SRR15514241	14587	G	T	0,0693878	2020-07-04	Australia
ORF1ab_2084_I	ORF1ab	2084	SRR15514241	19718	C	T	0,999518	2020-07-04	Australia
S_614_G	S	614	SRR15514241	23403	A	G	0,999826	2020-07-04	Australia
N_203_K	N	203	SRR15514241	28881	G	A	1	2020-07-04	Australia
N_204_R	N	204	SRR15514241	28883	G	C	1	2020-07-04	Australia
ORF1ab_519_S	ORF1ab	519	SRR15514242	1820	G	A	0,99922	2020-07-04	Australia
ORF1ab_3752_I	ORF1ab	3752	SRR15514242	11521	G	T	0,999845	2020-07-04	Australia
ORF1ab_314_L	ORF1ab	314	SRR15514242	14408	C	T	0,99921	2020-07-04	Australia
S_258_L	S	258	SRR15514242	22335	G	T	0,999339	2020-07-04	Australia
S_614_G	S	614	SRR15514242	23403	A	G	0,999665	2020-07-04	Australia
N_203_K	N	203	SRR15514242	28881	G	A	1	2020-07-04	Australia
N_204_R	N	204	SRR15514242	28883	G	C	0,999629	2020-07-04	Australia
ORF1ab_320_F	ORF1ab	320	SRR15514243	1223	C	T	0,999731	2020-06-29	Australia
ORF1ab_4027_N	ORF1ab	4027	SRR15514243	12345	G	A	1	2020-06-29	Australia
ORF1ab_85_L	ORF1ab	85	SRR15514243	13721	C	T	0,999346	2020-06-29	Australia
ORF1ab_131_H	ORF1ab	131	SRR15514243	13858	G	C	0,999528	2020-06-29	Australia
ORF1ab_314_L	ORF1ab	314	SRR15514243	14408	C	T	1	2020-06-29	Australia
ORF1ab_2610_C	ORF1ab	2610	SRR15514243	21295	G	T	1	2020-06-29	Australia
S_614_G	S	614	SRR15514243	23403	A	G	0,999201	2020-06-29	Australia
S_845_S	S	845	SRR15514243	24095	G	T	0,99974	2020-06-29	Australia
N_203_K	N	203	SRR15514243	28881	G	A	0,999722	2020-06-29	Australia
N_204_R	N	204	SRR15514243	28883	G	C	1	2020-06-29	Australia
ORF1ab_388_Y	ORF1ab	388	SRR15514244	1427	C	T	0,999529	2020-06-30	Australia
ORF1ab_1977_L	ORF1ab	1977	SRR15514244	6195	C	T	0,999242	2020-06-30	Australia
ORF1ab_3603_NA	ORF1ab	3603	SRR15514244	11074	C	+T	0,0520138	2020-06-30	Australia
ORF1ab_3606_NA	ORF1ab	3606	SRR15514244	11082	T	-G	0,0511437	2020-06-30	Australia
ORF1ab_3606_F	ORF1ab	3606	SRR15514244	11083	G	T	0,999657	2020-06-30	Australia
ORF1ab_314_L	ORF1ab	314	SRR15514244	14408	C	T	0,999366	2020-06-30	Australia
S_614_G	S	614	SRR15514244	23403	A	G	0,999713	2020-06-30	Australia
ORF3a_131_C	ORF3a	131	SRR15514244	25785	G	T	0,999525	2020-06-30	Australia
M_107_C	M	107	SRR15514244	26841	C	T	0,999677	2020-06-30	Australia
ORF8_69_P	ORF8	69	SRR15514244	28098	T	C	1	2020-06-30	Australia
ORF8_87_I	ORF8	87	SRR15514244	28153	C	T	0,988395	2020-06-30	Australia
N_203_K	N	203	SRR15514244	28881	G	A	1	2020-06-30	Australia
N_204_R	N	204	SRR15514244	28883	G	C	1	2020-06-30	Australia
ORF1ab_378_I	ORF1ab	378	SRR15514245	1397	G	A	0,998926	2020-03-14	Australia
ORF1ab_3113_I	ORF1ab	3113	SRR15514245	9603	C	T	1	2020-03-14	Australia
ORF1ab_3603_NA	ORF1ab	3603	SRR15514245	11074	C	+T	0,0573454	2020-03-14	Australia
ORF1ab_3606_F	ORF1ab	3606	SRR15514245	11083	G	T	1	2020-03-14	Australia
ORF1ab_1821_S	ORF1ab	1821	SRR15514245	18928	C	T	0,999566	2020-03-14	Australia
S_1236_F	S	1236	SRR15514245	25269	G	T	0,0532498	2020-03-14	Australia
ORF1ab_812_I	ORF1ab	812	SRR15514246	2700	C	T	0,999809	2020-06-29	Australia
ORF1ab_1102_G	ORF1ab	1102	SRR15514246	3569	A	G	1	2020-06-29	Australia
ORF1ab_1567_I	ORF1ab	1567	SRR15514246	4965	C	T	0,99924	2020-06-29	Australia
ORF1ab_2603_D	ORF1ab	2603	SRR15514246	8072	A	G	0,999277	2020-06-29	Australia
ORF1ab_115_I	ORF1ab	115	SRR15514246	13812	G	T	0,99977	2020-06-29	Australia
ORF1ab_314_L	ORF1ab	314	SRR15514246	14408	C	T	1	2020-06-29	Australia
S_614_G	S	614	SRR15514246	23403	A	G	0,999218	2020-06-29	Australia
N_203_K	N	203	SRR15514246	28881	G	A	0,999363	2020-06-29	Australia
N_204_R	N	204	SRR15514246	28883	G	C	0,999686	2020-06-29	Australia
ORF1ab_265_I	ORF1ab	265	SRR15514249	1059	C	T	0,998753	2020-07-08	Australia
ORF1ab_1720_R	ORF1ab	1720	SRR15514249	5424	A	G	0,995495	2020-07-08	Australia
ORF1ab_3352_F	ORF1ab	3352	SRR15514249	10319	C	T	0,999213	2020-07-08	Australia
ORF1ab_314_L	ORF1ab	314	SRR15514249	14408	C	T	1	2020-07-08	Australia
ORF1ab_1273_L	ORF1ab	1273	SRR15514249	17285	C	T	0,999246	2020-07-08	Australia
ORF1ab_1653_D	ORF1ab	1653	SRR15514249	18424	A	G	0,999357	2020-07-08	Australia
S_614_G	S	614	SRR15514249	23403	A	G	1	2020-07-08	Australia
S_683_Q	S	683	SRR15514249	23610	G	A	0,997757	2020-07-08	Australia
ORF3a_57_H	ORF3a	57	SRR15514249	25563	G	T	1	2020-07-08	Australia
ORF3a_172_V	ORF3a	172	SRR15514249	25907	G	T	0,99844	2020-07-08	Australia
M_10_I	M	10	SRR15514249	26550	G	A	0,998473	2020-07-08	Australia
ORF8_24_L	ORF8	24	SRR15514249	27964	C	T	1	2020-07-08	Australia
N_67_S	N	67	SRR15514249	28472	C	T	0,994975	2020-07-08	Australia
N_199_L	N	199	SRR15514249	28869	C	T	0,994609	2020-07-08	Australia
ORF1ab_124_C	ORF1ab	124	SRR15514250	635	C	T	0,118896	2020-07-08	Australia
ORF1ab_2928_N	ORF1ab	2928	SRR15514250	9049	G	T	0,0857741	2020-07-08	Australia
ORF1ab_3000_NA	ORF1ab	3000	SRR15514250	9265	T	-AG	0,0509989	2020-07-08	Australia
ORF1ab_3010_NA	ORF1ab	3010	SRR15514250	9294	A	+T	0,0765086	2020-07-08	Australia
ORF1ab_3099_L	ORF1ab	3099	SRR15514250	9561	C	T	0,0621062	2020-07-08	Australia
ORF1ab_3146_F	ORF1ab	3146	SRR15514250	9701	A	T	0,0906574	2020-07-08	Australia
ORF1ab_3236_M	ORF1ab	3236	SRR15514250	9972	A	T	0,0732002	2020-07-08	Australia
ORF1ab_3290_NA	ORF1ab	3290	SRR15514250	10133	C	-T	0,0744308	2020-07-08	Australia
ORF1ab_3346_NA	ORF1ab	3346	SRR15514250	10301	C	-A	0,0868716	2020-07-08	Australia
ORF1ab_314_L	ORF1ab	314	SRR15514250	14408	C	T	0,998392	2020-07-08	Australia
ORF1ab_1234_Y	ORF1ab	1234	SRR15514250	17167	C	T	0,0890688	2020-07-08	Australia
ORF1ab_1252_R	ORF1ab	1252	SRR15514250	17222	A	G	0,0949185	2020-07-08	Australia
ORF1ab_1619_Y	ORF1ab	1619	SRR15514250	18322	C	T	0,104396	2020-07-08	Australia
ORF1ab_1681_F	ORF1ab	1681	SRR15514250	18508	C	T	0,0509615	2020-07-08	Australia
ORF1ab_1769_NA	ORF1ab	1769	SRR15514250	18774	A	-C	0,0746004	2020-07-08	Australia
ORF1ab_1839_I	ORF1ab	1839	SRR15514250	18984	G	T	0,0514493	2020-07-08	Australia
ORF1ab_1854_Y	ORF1ab	1854	SRR15514250	19027	C	T	0,0566502	2020-07-08	Australia
ORF1ab_2132_V	ORF1ab	2132	SRR15514250	19862	C	T	1	2020-07-08	Australia
S_57_S	S	57	SRR15514250	21731	C	T	0,0815217	2020-07-08	Australia
S_127_F	S	127	SRR15514250	21941	G	T	0,0765864	2020-07-08	Australia
S_255_F	S	255	SRR15514250	22326	C	T	1	2020-07-08	Australia
S_331_T	S	331	SRR15514250	22554	A	C	0,145455	2020-07-08	Australia
S_614_G	S	614	SRR15514250	23403	A	G	0,999388	2020-07-08	Australia
ORF3a_57_H	ORF3a	57	SRR15514250	25563	G	T	0,997472	2020-07-08	Australia
ORF8_56_H	ORF8	56	SRR15514250	28060	C	A	1	2020-07-08	Australia
ORF1ab_2866_M	ORF1ab	2866	SRR15514251	8861	G	A	0,991414	2020-07-04	Australia
ORF1ab_3937_S	ORF1ab	3937	SRR15514251	12075	A	G	0,999645	2020-07-04	Australia
ORF1ab_314_L	ORF1ab	314	SRR15514251	14408	C	T	1	2020-07-04	Australia
ORF1ab_871_I	ORF1ab	871	SRR15514251	16078	G	A	1	2020-07-04	Australia
S_153_I	S	153	SRR15514251	22021	G	T	0,99711	2020-07-04	Australia
S_583_D	S	583	SRR15514251	23311	G	T	1	2020-07-04	Australia
S_614_G	S	614	SRR15514251	23403	A	G	1	2020-07-04	Australia
ORF3a_57_H	ORF3a	57	SRR15514251	25563	G	T	0,998655	2020-07-04	Australia
N_194_L	N	194	SRR15514251	28854	C	T	0,991667	2020-07-04	Australia
ORF1ab_376_L	ORF1ab	376	SRR15514252	1392	C	T	1	2020-07-05	Australia
ORF1ab_2046_S	ORF1ab	2046	SRR15514252	6401	C	T	0,0527778	2020-07-05	Australia
ORF1ab_2272_D	ORF1ab	2272	SRR15514252	7079	A	G	0,121795	2020-07-05	Australia
ORF1ab_2500_F	ORF1ab	2500	SRR15514252	7764	C	T	0,240627	2020-07-05	Australia
ORF1ab_2726_NA	ORF1ab	2726	SRR15514252	8442	G	-A	0,0599018	2020-07-05	Australia
ORF1ab_2979_S	ORF1ab	2979	SRR15514252	9201	T	C	0,0533312	2020-07-05	Australia
ORF1ab_3603_NA	ORF1ab	3603	SRR15514252	11074	C	+T	0,0510258	2020-07-05	Australia
ORF1ab_4033_P	ORF1ab	4033	SRR15514252	12363	T	C	0,052446	2020-07-05	Australia
ORF1ab_4337_S	ORF1ab	4337	SRR15514252	13274	C	T	1	2020-07-05	Australia
ORF1ab_314_L	ORF1ab	314	SRR15514252	14408	C	T	1	2020-07-05	Australia
S_209_NA	S	209	SRR15514252	22188	C	-TAT	0,815603	2020-07-05	Australia
S_614_G	S	614	SRR15514252	23403	A	G	1	2020-07-05	Australia
ORF3a_57_H	ORF3a	57	SRR15514252	25563	G	T	0,999445	2020-07-05	Australia
N_35_V	N	35	SRR15514252	28377	C	T	0,564059	2020-07-05	Australia
N_145_Y	N	145	SRR15514252	28706	C	T	0,0775109	2020-07-05	Australia
N_194_L	N	194	SRR15514252	28854	C	T	0,999259	2020-07-05	Australia
ORF1ab_1475_NA	ORF1ab	1475	SRR15514253	4688	G	+T	0,0604039	2020-03-26	Australia
ORF1ab_2632_I	ORF1ab	2632	SRR15514253	8160	C	T	0,0587746	2020-03-26	Australia
ORF1ab_2756_NA	ORF1ab	2756	SRR15514253	8532	C	+A	0,0598135	2020-03-26	Australia
ORF1ab_3490_F	ORF1ab	3490	SRR15514253	10733	C	T	0,0783502	2020-03-26	Australia
ORF1ab_314_L	ORF1ab	314	SRR15514253	14408	C	T	1	2020-03-26	Australia
S_614_G	S	614	SRR15514253	23403	A	G	1	2020-03-26	Australia
ORF1ab_300_F	ORF1ab	300	SRR15514254	1163	A	T	1	2020-07-11	Australia
ORF1ab_314_L	ORF1ab	314	SRR15514254	14408	C	T	1	2020-07-11	Australia
ORF1ab_341_G	ORF1ab	341	SRR15514254	14489	A	G	0,401338	2020-07-11	Australia
S_28_*	S	28	SRR15514254	21646	C	G	0,0962801	2020-07-11	Australia
S_477_N	S	477	SRR15514254	22992	G	A	1	2020-07-11	Australia
S_614_G	S	614	SRR15514254	23403	A	G	1	2020-07-11	Australia
N_203_K	N	203	SRR15514254	28881	G	A	0,997677	2020-07-11	Australia
N_204_R	N	204	SRR15514254	28883	G	C	1	2020-07-11	Australia
ORF1ab_1081_V	ORF1ab	1081	SRR15514255	16708	C	G	0,0560837	2020-03-20	Australia
ORF1ab_1427_L	ORF1ab	1427	SRR15514255	17747	C	T	1	2020-03-20	Australia
ORF1ab_1464_C	ORF1ab	1464	SRR15514255	17858	A	G	1	2020-03-20	Australia
ORF1ab_159_G	ORF1ab	159	SRR15514256	741	A	G	0,054878	2020-03-12	Australia
ORF1ab_378_I	ORF1ab	378	SRR15514256	1397	G	A	1	2020-03-12	Australia
ORF1ab_993_S	ORF1ab	993	SRR15514256	3242	G	A	0,0667946	2020-03-12	Australia
ORF1ab_2797_F	ORF1ab	2797	SRR15514256	8655	C	T	0,720639	2020-03-12	Australia
ORF1ab_3058_I	ORF1ab	3058	SRR15514256	9438	C	T	1	2020-03-12	Australia
ORF1ab_3603_NA	ORF1ab	3603	SRR15514256	11074	C	+T	0,0680224	2020-03-12	Australia
ORF1ab_3606_NA	ORF1ab	3606	SRR15514256	11082	T	-G	0,0598619	2020-03-12	Australia
ORF1ab_3606_F	ORF1ab	3606	SRR15514256	11083	G	T	0,99802	2020-03-12	Australia
ORF1ab_1481_L	ORF1ab	1481	SRR15514256	17908	G	T	0,998514	2020-03-12	Australia
ORF1ab_1821_S	ORF1ab	1821	SRR15514256	18928	C	T	0,999416	2020-03-12	Australia
ORF1ab_2048_I	ORF1ab	2048	SRR15514256	19610	C	T	0,0506438	2020-03-12	Australia
S_604_I	S	604	SRR15514256	23373	C	T	0,99962	2020-03-12	Australia
ORF1ab_265_I	ORF1ab	265	SRR15514257	1059	C	T	1	2020-06-26	Australia
ORF1ab_1890_I	ORF1ab	1890	SRR15514257	5934	C	T	0,999533	2020-06-26	Australia
ORF1ab_50_N	ORF1ab	50	SRR15514257	13617	G	T	1	2020-06-26	Australia
ORF1ab_314_L	ORF1ab	314	SRR15514257	14408	C	T	1	2020-06-26	Australia
S_614_G	S	614	SRR15514257	23403	A	G	1	2020-06-26	Australia
ORF3a_57_H	ORF3a	57	SRR15514257	25563	G	T	1	2020-06-26	Australia
ORF3a_74_F	ORF3a	74	SRR15514257	25613	C	T	0,996822	2020-06-26	Australia
ORF3a_258_S	ORF3a	258	SRR15514257	26164	C	T	1	2020-06-26	Australia
ORF7a_39_I	ORF7a	39	SRR15514257	27509	C	T	1	2020-06-26	Australia
ORF8_24_L	ORF8	24	SRR15514257	27964	C	T	1	2020-06-26	Australia
N_209_K	N	209	SRR15514257	28899	G	A	1	2020-06-26	Australia
ORF1ab_265_I	ORF1ab	265	SRR15514258	1059	C	T	1	2020-06-24	Australia
ORF1ab_3352_F	ORF1ab	3352	SRR15514258	10319	C	T	1	2020-06-24	Australia
ORF1ab_3827_R	ORF1ab	3827	SRR15514258	11744	G	A	0,12684	2020-06-24	Australia
ORF1ab_314_L	ORF1ab	314	SRR15514258	14408	C	T	0,999038	2020-06-24	Australia
ORF1ab_1653_D	ORF1ab	1653	SRR15514258	18424	A	G	0,999331	2020-06-24	Australia
S_614_G	S	614	SRR15514258	23403	A	G	0,999486	2020-06-24	Australia
ORF3a_57_H	ORF3a	57	SRR15514258	25563	G	T	1	2020-06-24	Australia
ORF3a_172_V	ORF3a	172	SRR15514258	25907	G	T	1	2020-06-24	Australia
ORF8_24_L	ORF8	24	SRR15514258	27964	C	T	0,998875	2020-06-24	Australia
N_67_S	N	67	SRR15514258	28472	C	T	0,993151	2020-06-24	Australia
N_67_L	N	67	SRR15514258	28473	C	T	0,143836	2020-06-24	Australia
ORF1ab_959_S	ORF1ab	959	SRR15514259	3140	C	T	1	2020-06-16	Australia
ORF1ab_2702_H	ORF1ab	2702	SRR15514259	8371	G	T	0,999829	2020-06-16	Australia
ORF1ab_3603_NA	ORF1ab	3603	SRR15514259	11074	C	+T	0,0556745	2020-06-16	Australia
ORF1ab_3606_F	ORF1ab	3606	SRR15514259	11083	G	T	0,997067	2020-06-16	Australia
ORF1ab_314_L	ORF1ab	314	SRR15514259	14408	C	T	1	2020-06-16	Australia
S_614_G	S	614	SRR15514259	23403	A	G	0,999827	2020-06-16	Australia
ORF3a_57_H	ORF3a	57	SRR15514259	25563	G	T	0,999552	2020-06-16	Australia
M_98_T	M	98	SRR15514259	26814	G	A	0,998106	2020-06-16	Australia
ORF1ab_300_F	ORF1ab	300	SRR15514260	1163	A	T	1	2020-07-08	Australia
ORF1ab_1826_D	ORF1ab	1826	SRR15514260	5743	G	C	0,108225	2020-07-08	Australia
ORF1ab_1827_H	ORF1ab	1827	SRR15514260	5744	T	C	0,109649	2020-07-08	Australia
ORF1ab_314_L	ORF1ab	314	SRR15514260	14408	C	T	0,998759	2020-07-08	Australia
S_477_N	S	477	SRR15514260	22992	G	A	1	2020-07-08	Australia
S_583_D	S	583	SRR15514260	23311	G	C	1	2020-07-08	Australia
S_614_G	S	614	SRR15514260	23403	A	G	0,998681	2020-07-08	Australia
M_189_V	M	189	SRR15514260	27088	G	T	1	2020-07-08	Australia
N_203_K	N	203	SRR15514260	28881	G	A	1	2020-07-08	Australia
N_204_R	N	204	SRR15514260	28883	G	C	1	2020-07-08	Australia
ORF1ab_3071_Y	ORF1ab	3071	SRR15514262	9477	T	A	1	2020-03-27	Australia
ORF3a_196_V	ORF3a	196	SRR15514262	25979	G	T	0,99918	2020-03-27	Australia
N_13_L	N	13	SRR15514262	28311	C	T	1	2020-03-27	Australia
N_197_L	N	197	SRR15514262	28863	C	T	1	2020-03-27	Australia
ORF1ab_2702_H	ORF1ab	2702	SRR15514264	8371	G	T	0,997993	2020-05-18	Australia
ORF1ab_3603_NA	ORF1ab	3603	SRR15514264	11074	C	+T	0,0889181	2020-05-18	Australia
ORF1ab_3606_NA	ORF1ab	3606	SRR15514264	11082	T	-G	0,0502658	2020-05-18	Australia
ORF1ab_3606_F	ORF1ab	3606	SRR15514264	11083	G	T	0,999353	2020-05-18	Australia
ORF1ab_314_L	ORF1ab	314	SRR15514264	14408	C	T	1	2020-05-18	Australia
ORF1ab_2172_NA	ORF1ab	2172	SRR15514264	19983	C	+T	0,0743243	2020-05-18	Australia
S_614_G	S	614	SRR15514264	23403	A	G	1	2020-05-18	Australia
S_858_F	S	858	SRR15514264	24134	C	T	1	2020-05-18	Australia
ORF3a_57_H	ORF3a	57	SRR15514264	25563	G	T	1	2020-05-18	Australia
ORF1ab_2123_T	ORF1ab	2123	SRR15514266	6632	G	A	0,996357	2020-05-12	Australia
ORF1ab_314_L	ORF1ab	314	SRR15514266	14408	C	T	1	2020-05-12	Australia
S_614_G	S	614	SRR15514266	23403	A	G	1	2020-05-12	Australia
ORF3a_57_H	ORF3a	57	SRR15514266	25563	G	T	1	2020-05-12	Australia
ORF6_62_NA	ORF6	62	SRR15514266	27386	A	-AACGAACATGAAAATT	0,0546697	2020-05-12	Australia
ORF1ab_378_I	ORF1ab	378	SRR15514267	1397	G	A	1	2020-03-08	Australia
ORF1ab_3603_NA	ORF1ab	3603	SRR15514267	11074	C	+TTTT	0,142263	2020-03-08	Australia
ORF1ab_3603_NA	ORF1ab	3603	SRR15514267	11074	C	+TTT	0,494176	2020-03-08	Australia
ORF1ab_3603_NA	ORF1ab	3603	SRR15514267	11074	C	+TT	0,0732113	2020-03-08	Australia
ORF1ab_659_I	ORF1ab	659	SRR15514267	15444	G	T	0,127358	2020-03-08	Australia
ORF1ab_1821_S	ORF1ab	1821	SRR15514267	18928	C	T	0,99777	2020-03-08	Australia
ORF1ab_265_I	ORF1ab	265	SRR15514268	1059	C	T	0,99844	2020-03-19	Australia
ORF1ab_3529_V	ORF1ab	3529	SRR15514268	10851	C	T	1	2020-03-19	Australia
ORF1ab_314_L	ORF1ab	314	SRR15514268	14408	C	T	1	2020-03-19	Australia
S_614_G	S	614	SRR15514268	23403	A	G	1	2020-03-19	Australia
ORF3a_57_H	ORF3a	57	SRR15514268	25563	G	T	0,998998	2020-03-19	Australia
ORF1ab_265_I	ORF1ab	265	SRR15515066	1059	C	T	0,502608	2021-02-03	United States
ORF1ab_474_T	ORF1ab	474	SRR15515066	1685	G	A	0,433987	2021-02-03	United States
ORF1ab_590_F	ORF1ab	590	SRR15515066	2035	G	T	0,395111	2021-02-03	United States
ORF1ab_751_L	ORF1ab	751	SRR15515066	2516	G	T	0,445126	2021-02-03	United States
ORF1ab_868_L	ORF1ab	868	SRR15515066	2867	G	T	0,369415	2021-02-03	United States
ORF1ab_1794_I	ORF1ab	1794	SRR15515066	5646	C	T	0,0949249	2021-02-03	United States
ORF1ab_1912_V	ORF1ab	1912	SRR15515066	5999	A	G	0,495695	2021-02-03	United States
ORF1ab_2361_K	ORF1ab	2361	SRR15515066	7348	T	A	0,287309	2021-02-03	United States
ORF1ab_2606_I	ORF1ab	2606	SRR15515066	8083	G	A	0,293906	2021-02-03	United States
ORF1ab_3158_T	ORF1ab	3158	SRR15515066	9738	G	C	0,134408	2021-02-03	United States
ORF1ab_3352_F	ORF1ab	3352	SRR15515066	10319	C	T	0,339525	2021-02-03	United States
ORF1ab_3353_R	ORF1ab	3353	SRR15515066	10323	A	G	0,488953	2021-02-03	United States
ORF1ab_3646_N	ORF1ab	3646	SRR15515066	11202	C	A	0,10047	2021-02-03	United States
ORF1ab_4285_V	ORF1ab	4285	SRR15515066	13119	C	T	0,297805	2021-02-03	United States
ORF1ab_314_L	ORF1ab	314	SRR15515066	14408	C	T	0,997608	2021-02-03	United States
ORF1ab_976_L	ORF1ab	976	SRR15515066	16394	C	T	0,14573	2021-02-03	United States
ORF1ab_1183_Y	ORF1ab	1183	SRR15515066	17014	G	T	0,127	2021-02-03	United States
ORF1ab_1550_Y	ORF1ab	1550	SRR15515066	18115	C	T	0,231211	2021-02-03	United States
ORF1ab_1555_I	ORF1ab	1555	SRR15515066	18131	C	T	0,232416	2021-02-03	United States
ORF1ab_1653_D	ORF1ab	1653	SRR15515066	18424	A	G	0,339677	2021-02-03	United States
ORF1ab_2020_Y	ORF1ab	2020	SRR15515066	19525	G	T	0,0688742	2021-02-03	United States
ORF1ab_2613_C	ORF1ab	2613	SRR15515066	21304	C	T	0,331402	2021-02-03	United States
S_5_F	S	5	SRR15515066	21575	C	T	0,224007	2021-02-03	United States
S_13_I	S	13	SRR15515066	21600	G	T	0,152713	2021-02-03	United States
S_138_Y	S	138	SRR15515066	21974	G	T	0,53331	2021-02-03	United States
S_152_C	S	152	SRR15515066	22018	G	T	0,108781	2021-02-03	United States
S_253_G	S	253	SRR15515066	22320	A	G	0,148936	2021-02-03	United States
S_452_R	S	452	SRR15515066	22917	T	G	0,134406	2021-02-03	United States
S_614_G	S	614	SRR15515066	23403	A	G	0,999805	2021-02-03	United States
S_1233_V	S	1233	SRR15515066	25259	A	G	0,514705	2021-02-03	United States
ORF3a_27_H	ORF3a	27	SRR15515066	25471	G	C	0,520309	2021-02-03	United States
ORF3a_57_H	ORF3a	57	SRR15515066	25563	G	T	0,405872	2021-02-03	United States
ORF3a_62_T	ORF3a	62	SRR15515066	25577	T	C	0,525294	2021-02-03	United States
ORF3a_172_V	ORF3a	172	SRR15515066	25907	G	T	0,36466	2021-02-03	United States
ORF3a_194_G	ORF3a	194	SRR15515066	25973	A	G	0,0807492	2021-02-03	United States
ORF8_24_L	ORF8	24	SRR15515066	27964	C	T	0,366589	2021-02-03	United States
ORF8_65_V	ORF8	65	SRR15515066	28087	C	T	0,135219	2021-02-03	United States
N_67_S	N	67	SRR15515066	28472	C	T	0,422186	2021-02-03	United States
N_194_L	N	194	SRR15515066	28854	C	T	0,333127	2021-02-03	United States
N_199_L	N	199	SRR15515066	28869	C	T	0,45386	2021-02-03	United States
N_205_I	N	205	SRR15515066	28887	C	T	0,183914	2021-02-03	United States
N_234_I	N	234	SRR15515066	28975	G	T	0,34097	2021-02-03	United States
ORF1ab_2856_V	ORF1ab	2856	SRR15515704	8832	C	T	0,9979	2020-07-18	United States
ORF1ab_3353_R	ORF1ab	3353	SRR15515704	10323	A	G	0,0711705	2020-07-18	United States
ORF1ab_314_L	ORF1ab	314	SRR15515704	14408	C	T	0,998393	2020-07-18	United States
ORF1ab_1058_S	ORF1ab	1058	SRR15515704	16639	G	T	0,999292	2020-07-18	United States
ORF1ab_1419_L	ORF1ab	1419	SRR15515704	17722	G	T	0,999532	2020-07-18	United States
S_614_G	S	614	SRR15515704	23403	A	G	0,999449	2020-07-18	United States
N_194_L	N	194	SRR15515704	28854	C	T	0,999626	2020-07-18	United States
N_289_H	N	289	SRR15515704	29140	G	T	0,985221	2020-07-18	United States
ORF1ab_1874_I	ORF1ab	1874	SRR15515765	5886	C	T	0,0652291	2020-07-03	United States
ORF1ab_314_L	ORF1ab	314	SRR15515765	14408	C	T	0,998797	2020-07-03	United States
ORF1ab_1058_S	ORF1ab	1058	SRR15515765	16639	G	T	0,999495	2020-07-03	United States
S_614_G	S	614	SRR15515765	23403	A	G	0,999336	2020-07-03	United States
N_194_L	N	194	SRR15515765	28854	C	T	0,99983	2020-07-03	United States
N_289_H	N	289	SRR15515765	29140	G	T	0,98435	2020-07-03	United States
ORF1ab_3603_NA	ORF1ab	3603	SRR15515776	11074	C	-T	0,0546432	2020-07-18	United States
ORF1ab_314_L	ORF1ab	314	SRR15515776	14408	C	T	0,997637	2020-07-18	United States
ORF1ab_1058_S	ORF1ab	1058	SRR15515776	16639	G	T	0,999406	2020-07-18	United States
S_614_G	S	614	SRR15515776	23403	A	G	0,998957	2020-07-18	United States
N_194_L	N	194	SRR15515776	28854	C	T	0,999439	2020-07-18	United States
N_289_H	N	289	SRR15515776	29140	G	T	0,986974	2020-07-18	United States
ORF1ab_3603_NA	ORF1ab	3603	SRR15515777	11074	C	-T	0,0506403	2020-07-18	United States
ORF1ab_314_L	ORF1ab	314	SRR15515777	14408	C	T	0,998369	2020-07-18	United States
ORF1ab_846_I	ORF1ab	846	SRR15515777	16005	G	T	0,111492	2020-07-18	United States
ORF1ab_1058_S	ORF1ab	1058	SRR15515777	16639	G	T	0,99924	2020-07-18	United States
S_614_G	S	614	SRR15515777	23403	A	G	0,9981	2020-07-18	United States
N_194_L	N	194	SRR15515777	28854	C	T	1	2020-07-18	United States
N_289_H	N	289	SRR15515777	29140	G	T	0,984509	2020-07-18	United States
ORF1ab_314_L	ORF1ab	314	SRR15515778	14408	C	T	0,998186	2020-07-18	United States
ORF1ab_1058_S	ORF1ab	1058	SRR15515778	16639	G	T	0,999807	2020-07-18	United States
S_614_G	S	614	SRR15515778	23403	A	G	0,998611	2020-07-18	United States
N_194_L	N	194	SRR15515778	28854	C	T	0,999274	2020-07-18	United States
N_289_H	N	289	SRR15515778	29140	G	T	0,986628	2020-07-18	United States
ORF1ab_516_V	ORF1ab	516	SRR15515779	1812	C	T	0,999179	2020-07-18	United States
ORF1ab_929_D	ORF1ab	929	SRR15515779	3052	G	T	0,999259	2020-07-18	United States
ORF1ab_3603_NA	ORF1ab	3603	SRR15515779	11074	C	-T	0,0509761	2020-07-18	United States
ORF1ab_314_L	ORF1ab	314	SRR15515779	14408	C	T	0,998435	2020-07-18	United States
S_614_G	S	614	SRR15515779	23403	A	G	0,999181	2020-07-18	United States
N_194_L	N	194	SRR15515779	28854	C	T	1	2020-07-18	United States
N_289_H	N	289	SRR15515779	29140	G	T	0,986149	2020-07-18	United States
ORF1ab_516_V	ORF1ab	516	SRR15515784	1812	C	T	0,998996	2020-07-15	United States
ORF1ab_892_S	ORF1ab	892	SRR15515784	2939	C	T	0,0790366	2020-07-15	United States
ORF1ab_929_D	ORF1ab	929	SRR15515784	3052	G	T	0,99924	2020-07-15	United States
ORF1ab_964_V	ORF1ab	964	SRR15515784	3156	C	T	0,0719806	2020-07-15	United States
ORF1ab_3603_NA	ORF1ab	3603	SRR15515784	11074	C	-T	0,0517459	2020-07-15	United States
ORF1ab_314_L	ORF1ab	314	SRR15515784	14408	C	T	0,999058	2020-07-15	United States
ORF1ab_2172_NA	ORF1ab	2172	SRR15515784	19983	C	+T	0,0517398	2020-07-15	United States
S_614_G	S	614	SRR15515784	23403	A	G	0,998527	2020-07-15	United States
N_194_L	N	194	SRR15515784	28854	C	T	0,999352	2020-07-15	United States
N_289_H	N	289	SRR15515784	29140	G	T	0,989651	2020-07-15	United States
ORF1ab_516_V	ORF1ab	516	SRR15515787	1812	C	T	0,99955	2020-07-07	United States
ORF1ab_1008_I	ORF1ab	1008	SRR15515787	3287	G	A	0,0720425	2020-07-07	United States
ORF1ab_314_L	ORF1ab	314	SRR15515787	14408	C	T	0,9984	2020-07-07	United States
S_614_G	S	614	SRR15515787	23403	A	G	0,999321	2020-07-07	United States
N_194_L	N	194	SRR15515787	28854	C	T	0,999431	2020-07-07	United States
N_289_H	N	289	SRR15515787	29140	G	T	0,983664	2020-07-07	United States
ORF1ab_261_N	ORF1ab	261	SRR15516285	1048	G	T	0,666174	2021-05-02	United States
ORF1ab_760_I	ORF1ab	760	SRR15516285	2544	C	T	0,474002	2021-05-02	United States
ORF1ab_1001_I	ORF1ab	1001	SRR15516285	3267	C	T	0,374246	2021-05-02	United States
ORF1ab_1306_S	ORF1ab	1306	SRR15516285	4181	G	T	0,53208	2021-05-02	United States
ORF1ab_1708_D	ORF1ab	1708	SRR15516285	5388	C	A	0,438538	2021-05-02	United States
ORF1ab_2046_L	ORF1ab	2046	SRR15516285	6402	C	T	0,554386	2021-05-02	United States
ORF1ab_2230_T	ORF1ab	2230	SRR15516285	6954	T	C	0,463303	2021-05-02	United States
ORF1ab_2930_L	ORF1ab	2930	SRR15516285	9053	G	T	0,601217	2021-05-02	United States
ORF1ab_3255_I	ORF1ab	3255	SRR15516285	10029	C	T	0,440758	2021-05-02	United States
ORF1ab_3646_A	ORF1ab	3646	SRR15516285	11201	A	G	0,406429	2021-05-02	United States
ORF1ab_3674_NA	ORF1ab	3674	SRR15516285	11287	G	-TCTGGTTTT	0,463335	2021-05-02	United States
ORF1ab_4182_F	ORF1ab	4182	SRR15516285	12809	C	T	0,458683	2021-05-02	United States
ORF1ab_218_L	ORF1ab	218	SRR15516285	14120	C	T	0,482546	2021-05-02	United States
ORF1ab_314_L	ORF1ab	314	SRR15516285	14408	C	T	0,996904	2021-05-02	United States
ORF1ab_662_S	ORF1ab	662	SRR15516285	15451	G	A	0,656198	2021-05-02	United States
ORF1ab_1000_L	ORF1ab	1000	SRR15516285	16466	C	T	0,525253	2021-05-02	United States
ORF1ab_1918_V	ORF1ab	1918	SRR15516285	19220	C	T	0,545007	2021-05-02	United States
S_19_R	S	19	SRR15516285	21618	C	G	0,641221	2021-05-02	United States
S_68_NA	S	68	SRR15516285	21764	A	-TACATG	0,990602	2021-05-02	United States
S_156_NA	S	156	SRR15516285	22028	G	-AGTTCA	0,183544	2021-05-02	United States
S_452_R	S	452	SRR15516285	22917	T	G	0,466667	2021-05-02	United States
S_478_K	S	478	SRR15516285	22995	C	A	0,558273	2021-05-02	United States
S_501_Y	S	501	SRR15516285	23063	A	T	0,360447	2021-05-02	United States
S_570_D	S	570	SRR15516285	23271	C	A	0,239035	2021-05-02	United States
S_614_G	S	614	SRR15516285	23403	A	G	0,99923	2021-05-02	United States
S_681_R	S	681	SRR15516285	23604	C	G	0,531646	2021-05-02	United States
S_681_H	S	681	SRR15516285	23604	C	A	0,468354	2021-05-02	United States
S_716_I	S	716	SRR15516285	23709	C	T	0,491843	2021-05-02	United States
S_950_N	S	950	SRR15516285	24410	G	A	0,41876	2021-05-02	United States
S_982_A	S	982	SRR15516285	24506	T	G	0,585191	2021-05-02	United States
S_1118_H	S	1118	SRR15516285	24914	G	C	0,344332	2021-05-02	United States
ORF3a_26_L	ORF3a	26	SRR15516285	25469	C	T	0,466721	2021-05-02	United States
ORF3a_176_I	ORF3a	176	SRR15516285	25919	C	T	0,100877	2021-05-02	United States
ORF3a_238_Y	ORF3a	238	SRR15516285	26104	G	T	0,407018	2021-05-02	United States
M_28_L	M	28	SRR15516285	26604	T	C	0,457609	2021-05-02	United States
M_82_T	M	82	SRR15516285	26767	T	C	0,54717	2021-05-02	United States
ORF7a_82_A	ORF7a	82	SRR15516285	27638	T	C	0,586735	2021-05-02	United States
ORF7a_120_I	ORF7a	120	SRR15516285	27752	C	T	0,629555	2021-05-02	United States
ORF7b_40_I	ORF7b	40	SRR15516285	27874	C	T	0,477435	2021-05-02	United States
ORF8_16_S	ORF8	16	SRR15516285	27940	T	C	0,49777	2021-05-02	United States
ORF8_27_*	ORF8	27	SRR15516285	27972	C	T	0,455182	2021-05-02	United States
ORF8_52_I	ORF8	52	SRR15516285	28048	G	T	0,408163	2021-05-02	United States
ORF8_68_*	ORF8	68	SRR15516285	28095	A	T	0,457459	2021-05-02	United States
ORF8_73_C	ORF8	73	SRR15516285	28111	A	G	0,392057	2021-05-02	United States
ORF8_118_NA	ORF8	118	SRR15516285	28247	A	-GATTTC	0,381124	2021-05-02	United States
N_3_H	N	3	SRR15516285	28280	G	C	0,222517	2021-05-02	United States
N_3_V	N	3	SRR15516285	28281	A	T	0,222149	2021-05-02	United States
N_3_E	N	3	SRR15516285	28282	T	A	0,222271	2021-05-02	United States
N_63_G	N	63	SRR15516285	28461	A	G	0,54386	2021-05-02	United States
N_203_M	N	203	SRR15516285	28881	G	T	0,676056	2021-05-02	United States
N_203_K	N	203	SRR15516285	28881	G	A	0,323944	2021-05-02	United States
N_204_R	N	204	SRR15516285	28883	G	C	0,314815	2021-05-02	United States
N_215_C	N	215	SRR15516285	28916	G	T	0,512077	2021-05-02	United States
N_235_F	N	235	SRR15516285	28977	C	T	0,559006	2021-05-02	United States
N_377_Y	N	377	SRR15516285	29402	G	T	0,635185	2021-05-02	United States
ORF1ab_1306_S	ORF1ab	1306	SRR15516517	4181	G	T	0,95067	2021-07-16	United States
ORF1ab_2046_L	ORF1ab	2046	SRR15516517	6402	C	T	1	2021-07-16	United States
ORF1ab_2287_S	ORF1ab	2287	SRR15516517	7124	C	T	0,99746	2021-07-16	United States
ORF1ab_2930_L	ORF1ab	2930	SRR15516517	9053	G	T	1	2021-07-16	United States
ORF1ab_3255_I	ORF1ab	3255	SRR15516517	10029	C	T	1	2021-07-16	United States
ORF1ab_3646_A	ORF1ab	3646	SRR15516517	11201	A	G	0,99951	2021-07-16	United States
ORF1ab_314_L	ORF1ab	314	SRR15516517	14408	C	T	0,999643	2021-07-16	United States
ORF1ab_662_S	ORF1ab	662	SRR15516517	15451	G	A	1	2021-07-16	United States
ORF1ab_1000_L	ORF1ab	1000	SRR15516517	16466	C	T	1	2021-07-16	United States
ORF1ab_1257_V	ORF1ab	1257	SRR15516517	17236	A	G	0,999286	2021-07-16	United States
ORF1ab_1624_T	ORF1ab	1624	SRR15516517	18337	G	A	1	2021-07-16	United States
ORF1ab_1918_V	ORF1ab	1918	SRR15516517	19220	C	T	0,999227	2021-07-16	United States
S_19_R	S	19	SRR15516517	21618	C	G	1	2021-07-16	United States
S_142_D	S	142	SRR15516517	21987	G	A	1	2021-07-16	United States
S_156_NA	S	156	SRR15516517	22028	G	-AGTTCA	0,986301	2021-07-16	United States
S_173_H	S	173	SRR15516517	22081	G	T	1	2021-07-16	United States
S_452_R	S	452	SRR15516517	22917	T	G	0,998039	2021-07-16	United States
S_478_K	S	478	SRR15516517	22995	C	A	1	2021-07-16	United States
S_614_G	S	614	SRR15516517	23403	A	G	1	2021-07-16	United States
S_681_R	S	681	SRR15516517	23604	C	G	1	2021-07-16	United States
S_950_N	S	950	SRR15516517	24410	G	A	0,998099	2021-07-16	United States
ORF3a_26_L	ORF3a	26	SRR15516517	25469	C	T	0,999623	2021-07-16	United States
M_82_T	M	82	SRR15516517	26767	T	C	0,999626	2021-07-16	United States
ORF7a_82_A	ORF7a	82	SRR15516517	27638	T	C	1	2021-07-16	United States
ORF7a_120_I	ORF7a	120	SRR15516517	27752	C	T	1	2021-07-16	United States
ORF7b_40_I	ORF7b	40	SRR15516517	27874	C	T	0,998807	2021-07-16	United States
ORF8_118_NA	ORF8	118	SRR15516517	28247	A	-GATTTC	0,890606	2021-07-16	United States
N_63_G	N	63	SRR15516517	28461	A	G	1	2021-07-16	United States
N_203_M	N	203	SRR15516517	28881	G	T	1	2021-07-16	United States
N_215_C	N	215	SRR15516517	28916	G	T	0,999727	2021-07-16	United States
N_377_Y	N	377	SRR15516517	29402	G	T	0,999566	2021-07-16	United States
ORF1ab_1093_A	ORF1ab	1093	SRR15516519	3542	A	G	0,0592837	2021-07-26	United States
ORF1ab_1306_S	ORF1ab	1306	SRR15516519	4181	G	T	0,957552	2021-07-26	United States
ORF1ab_2046_L	ORF1ab	2046	SRR15516519	6402	C	T	0,999176	2021-07-26	United States
ORF1ab_2287_S	ORF1ab	2287	SRR15516519	7124	C	T	1	2021-07-26	United States
ORF1ab_2322_C	ORF1ab	2322	SRR15516519	7229	G	T	1	2021-07-26	United States
ORF1ab_2930_L	ORF1ab	2930	SRR15516519	9053	G	T	0,999293	2021-07-26	United States
ORF1ab_3255_I	ORF1ab	3255	SRR15516519	10029	C	T	1	2021-07-26	United States
ORF1ab_3646_A	ORF1ab	3646	SRR15516519	11201	A	G	0,999517	2021-07-26	United States
ORF1ab_314_L	ORF1ab	314	SRR15516519	14408	C	T	1	2021-07-26	United States
ORF1ab_662_S	ORF1ab	662	SRR15516519	15451	G	A	0,997821	2021-07-26	United States
ORF1ab_1000_L	ORF1ab	1000	SRR15516519	16466	C	T	1	2021-07-26	United States
ORF1ab_1219_S	ORF1ab	1219	SRR15516519	17122	G	T	0,998291	2021-07-26	United States
ORF1ab_1918_V	ORF1ab	1918	SRR15516519	19220	C	T	1	2021-07-26	United States
S_19_R	S	19	SRR15516519	21618	C	G	0,998897	2021-07-26	United States
S_31_T	S	31	SRR15516519	21653	T	A	0,0769231	2021-07-26	United States
S_95_I	S	95	SRR15516519	21846	C	T	1	2021-07-26	United States
S_142_D	S	142	SRR15516519	21987	G	A	1	2021-07-26	United States
S_156_NA	S	156	SRR15516519	22028	G	-AGTTCA	0,994624	2021-07-26	United States
S_452_R	S	452	SRR15516519	22917	T	G	1	2021-07-26	United States
S_478_K	S	478	SRR15516519	22995	C	A	1	2021-07-26	United States
S_614_G	S	614	SRR15516519	23403	A	G	1	2021-07-26	United States
S_681_R	S	681	SRR15516519	23604	C	G	0,998908	2021-07-26	United States
S_950_N	S	950	SRR15516519	24410	G	A	0,998425	2021-07-26	United States
ORF3a_26_L	ORF3a	26	SRR15516519	25469	C	T	0,999593	2021-07-26	United States
M_82_T	M	82	SRR15516519	26767	T	C	1	2021-07-26	United States
ORF7a_82_A	ORF7a	82	SRR15516519	27638	T	C	0,999212	2021-07-26	United States
ORF7a_120_I	ORF7a	120	SRR15516519	27752	C	T	1	2021-07-26	United States
ORF7b_40_I	ORF7b	40	SRR15516519	27874	C	T	0,999376	2021-07-26	United States
ORF8_118_NA	ORF8	118	SRR15516519	28247	A	-GATTTC	0,895717	2021-07-26	United States
N_63_G	N	63	SRR15516519	28461	A	G	0,999242	2021-07-26	United States
N_203_M	N	203	SRR15516519	28881	G	T	1	2021-07-26	United States
N_215_C	N	215	SRR15516519	28916	G	T	0,999456	2021-07-26	United States
N_377_Y	N	377	SRR15516519	29402	G	T	0,999573	2021-07-26	United States
ORF1ab_1306_S	ORF1ab	1306	SRR15516524	4181	G	T	0,926056	2021-07-15	United States
ORF1ab_2046_L	ORF1ab	2046	SRR15516524	6402	C	T	1	2021-07-15	United States
ORF1ab_2287_S	ORF1ab	2287	SRR15516524	7124	C	T	1	2021-07-15	United States
ORF1ab_2930_L	ORF1ab	2930	SRR15516524	9053	G	T	1	2021-07-15	United States
ORF1ab_3255_I	ORF1ab	3255	SRR15516524	10029	C	T	1	2021-07-15	United States
ORF1ab_3646_A	ORF1ab	3646	SRR15516524	11201	A	G	1	2021-07-15	United States
ORF1ab_314_L	ORF1ab	314	SRR15516524	14408	C	T	1	2021-07-15	United States
ORF1ab_454_I	ORF1ab	454	SRR15516524	14829	G	T	0,994585	2021-07-15	United States
ORF1ab_662_S	ORF1ab	662	SRR15516524	15451	G	A	1	2021-07-15	United States
ORF1ab_1000_L	ORF1ab	1000	SRR15516524	16466	C	T	1	2021-07-15	United States
ORF1ab_1257_V	ORF1ab	1257	SRR15516524	17236	A	G	1	2021-07-15	United States
ORF1ab_1918_V	ORF1ab	1918	SRR15516524	19220	C	T	1	2021-07-15	United States
S_19_R	S	19	SRR15516524	21618	C	G	1	2021-07-15	United States
S_142_D	S	142	SRR15516524	21987	G	A	1	2021-07-15	United States
S_156_NA	S	156	SRR15516524	22028	G	-AGTTCA	0,984183	2021-07-15	United States
S_452_R	S	452	SRR15516524	22917	T	G	1	2021-07-15	United States
S_478_K	S	478	SRR15516524	22995	C	A	1	2021-07-15	United States
S_614_G	S	614	SRR15516524	23403	A	G	0,999091	2021-07-15	United States
S_681_R	S	681	SRR15516524	23604	C	G	1	2021-07-15	United States
S_950_N	S	950	SRR15516524	24410	G	A	1	2021-07-15	United States
ORF3a_26_L	ORF3a	26	SRR15516524	25469	C	T	1	2021-07-15	United States
M_82_T	M	82	SRR15516524	26767	T	C	1	2021-07-15	United States
ORF7a_82_A	ORF7a	82	SRR15516524	27638	T	C	1	2021-07-15	United States
ORF7a_120_I	ORF7a	120	SRR15516524	27752	C	T	1	2021-07-15	United States
ORF7b_40_I	ORF7b	40	SRR15516524	27874	C	T	0,995247	2021-07-15	United States
ORF8_118_NA	ORF8	118	SRR15516524	28247	A	-GATTTC	0,890783	2021-07-15	United States
N_63_G	N	63	SRR15516524	28461	A	G	1	2021-07-15	United States
N_203_M	N	203	SRR15516524	28881	G	T	1	2021-07-15	United States
N_215_C	N	215	SRR15516524	28916	G	T	0,999717	2021-07-15	United States
N_377_Y	N	377	SRR15516524	29402	G	T	0,999532	2021-07-15	United States
ORF1ab_1306_S	ORF1ab	1306	SRR15516527	4181	G	T	0,953582	2021-07-28	United States
ORF1ab_2046_L	ORF1ab	2046	SRR15516527	6402	C	T	1	2021-07-28	United States
ORF1ab_2287_S	ORF1ab	2287	SRR15516527	7124	C	T	1	2021-07-28	United States
ORF1ab_2930_L	ORF1ab	2930	SRR15516527	9053	G	T	1	2021-07-28	United States
ORF1ab_3255_I	ORF1ab	3255	SRR15516527	10029	C	T	1	2021-07-28	United States
ORF1ab_3646_A	ORF1ab	3646	SRR15516527	11201	A	G	0,997144	2021-07-28	United States
ORF1ab_66_Y	ORF1ab	66	SRR15516527	13663	C	T	0,999318	2021-07-28	United States
ORF1ab_314_L	ORF1ab	314	SRR15516527	14408	C	T	1	2021-07-28	United States
ORF1ab_662_S	ORF1ab	662	SRR15516527	15451	G	A	0,998994	2021-07-28	United States
ORF1ab_1000_L	ORF1ab	1000	SRR15516527	16466	C	T	1	2021-07-28	United States
ORF1ab_1219_S	ORF1ab	1219	SRR15516527	17122	G	T	1	2021-07-28	United States
ORF1ab_1918_V	ORF1ab	1918	SRR15516527	19220	C	T	1	2021-07-28	United States
S_19_R	S	19	SRR15516527	21618	C	G	1	2021-07-28	United States
S_95_I	S	95	SRR15516527	21846	C	T	1	2021-07-28	United States
S_142_D	S	142	SRR15516527	21987	G	A	1	2021-07-28	United States
S_156_NA	S	156	SRR15516527	22028	G	-AGTTCA	0,994565	2021-07-28	United States
S_452_R	S	452	SRR15516527	22917	T	G	0,999038	2021-07-28	United States
S_478_K	S	478	SRR15516527	22995	C	A	1	2021-07-28	United States
S_614_G	S	614	SRR15516527	23403	A	G	0,999097	2021-07-28	United States
S_681_R	S	681	SRR15516527	23604	C	G	1	2021-07-28	United States
S_950_N	S	950	SRR15516527	24410	G	A	1	2021-07-28	United States
ORF3a_26_L	ORF3a	26	SRR15516527	25469	C	T	0,999594	2021-07-28	United States
M_82_T	M	82	SRR15516527	26767	T	C	1	2021-07-28	United States
ORF7a_82_A	ORF7a	82	SRR15516527	27638	T	C	1	2021-07-28	United States
ORF7a_120_I	ORF7a	120	SRR15516527	27752	C	T	1	2021-07-28	United States
ORF7b_40_I	ORF7b	40	SRR15516527	27874	C	T	0,995437	2021-07-28	United States
ORF8_118_NA	ORF8	118	SRR15516527	28247	A	-GATTTC	0,89418	2021-07-28	United States
N_63_G	N	63	SRR15516527	28461	A	G	0,99917	2021-07-28	United States
N_203_M	N	203	SRR15516527	28881	G	T	1	2021-07-28	United States
N_215_C	N	215	SRR15516527	28916	G	T	0,999421	2021-07-28	United States
N_377_Y	N	377	SRR15516527	29402	G	T	0,999528	2021-07-28	United States
ORF1ab_1306_S	ORF1ab	1306	SRR15516528	4181	G	T	0,930579	2021-07-23	United States
ORF1ab_2046_L	ORF1ab	2046	SRR15516528	6402	C	T	1	2021-07-23	United States
ORF1ab_2287_S	ORF1ab	2287	SRR15516528	7124	C	T	1	2021-07-23	United States
ORF1ab_2930_L	ORF1ab	2930	SRR15516528	9053	G	T	1	2021-07-23	United States
ORF1ab_3255_I	ORF1ab	3255	SRR15516528	10029	C	T	1	2021-07-23	United States
ORF1ab_3646_A	ORF1ab	3646	SRR15516528	11201	A	G	0,999546	2021-07-23	United States
ORF1ab_314_L	ORF1ab	314	SRR15516528	14408	C	T	1	2021-07-23	United States
ORF1ab_662_S	ORF1ab	662	SRR15516528	15451	G	A	0,997529	2021-07-23	United States
ORF1ab_1000_L	ORF1ab	1000	SRR15516528	16466	C	T	1	2021-07-23	United States
ORF1ab_1257_V	ORF1ab	1257	SRR15516528	17236	A	G	1	2021-07-23	United States
ORF1ab_1918_V	ORF1ab	1918	SRR15516528	19220	C	T	0,999635	2021-07-23	United States
S_19_R	S	19	SRR15516528	21618	C	G	1	2021-07-23	United States
S_142_D	S	142	SRR15516528	21987	G	A	1	2021-07-23	United States
S_156_NA	S	156	SRR15516528	22028	G	-AGTTCA	0,990148	2021-07-23	United States
S_452_R	S	452	SRR15516528	22917	T	G	0,998081	2021-07-23	United States
S_478_K	S	478	SRR15516528	22995	C	A	1	2021-07-23	United States
S_614_G	S	614	SRR15516528	23403	A	G	0,999157	2021-07-23	United States
S_681_R	S	681	SRR15516528	23604	C	G	0,99914	2021-07-23	United States
S_950_N	S	950	SRR15516528	24410	G	A	1	2021-07-23	United States
ORF3a_26_L	ORF3a	26	SRR15516528	25469	C	T	1	2021-07-23	United States
ORF3a_104_S	ORF3a	104	SRR15516528	25702	C	T	0,901729	2021-07-23	United States
M_82_T	M	82	SRR15516528	26767	T	C	0,998941	2021-07-23	United States
ORF7a_82_A	ORF7a	82	SRR15516528	27638	T	C	1	2021-07-23	United States
ORF7a_120_I	ORF7a	120	SRR15516528	27752	C	T	1	2021-07-23	United States
ORF7b_40_I	ORF7b	40	SRR15516528	27874	C	T	0,996812	2021-07-23	United States
ORF8_118_NA	ORF8	118	SRR15516528	28247	A	-GATTTC	0,880224	2021-07-23	United States
N_63_G	N	63	SRR15516528	28461	A	G	1	2021-07-23	United States
N_203_M	N	203	SRR15516528	28881	G	T	0,999759	2021-07-23	United States
N_208_S	N	208	SRR15516528	28895	G	T	1	2021-07-23	United States
N_215_C	N	215	SRR15516528	28916	G	T	0,999459	2021-07-23	United States
N_377_Y	N	377	SRR15516528	29402	G	T	0,999556	2021-07-23	United States
ORF1ab_1306_S	ORF1ab	1306	SRR15516530	4181	G	T	0,961223	2021-07-26	United States
ORF1ab_1480_S	ORF1ab	1480	SRR15516530	4703	C	T	0,0536585	2021-07-26	United States
ORF1ab_2046_L	ORF1ab	2046	SRR15516530	6402	C	T	1	2021-07-26	United States
ORF1ab_2287_S	ORF1ab	2287	SRR15516530	7124	C	T	0,998236	2021-07-26	United States
ORF1ab_2930_L	ORF1ab	2930	SRR15516530	9053	G	T	1	2021-07-26	United States
ORF1ab_3255_I	ORF1ab	3255	SRR15516530	10029	C	T	1	2021-07-26	United States
ORF1ab_3523_V	ORF1ab	3523	SRR15516530	10833	C	T	0,998929	2021-07-26	United States
ORF1ab_3646_A	ORF1ab	3646	SRR15516530	11201	A	G	0,999475	2021-07-26	United States
ORF1ab_314_L	ORF1ab	314	SRR15516530	14408	C	T	0,999647	2021-07-26	United States
ORF1ab_662_S	ORF1ab	662	SRR15516530	15451	G	A	1	2021-07-26	United States
ORF1ab_1000_L	ORF1ab	1000	SRR15516530	16466	C	T	1	2021-07-26	United States
ORF1ab_1257_V	ORF1ab	1257	SRR15516530	17236	A	G	1	2021-07-26	United States
ORF1ab_1918_V	ORF1ab	1918	SRR15516530	19220	C	T	1	2021-07-26	United States
S_3_NA	S	3	SRR15516530	21570	T	-TTTTCTTG	0,294756	2021-07-26	United States
S_19_R	S	19	SRR15516530	21618	C	G	0,99911	2021-07-26	United States
S_156_NA	S	156	SRR15516530	22028	G	-AGTTCA	0,983051	2021-07-26	United States
S_452_R	S	452	SRR15516530	22917	T	G	0,999038	2021-07-26	United States
S_478_K	S	478	SRR15516530	22995	C	A	1	2021-07-26	United States
S_614_G	S	614	SRR15516530	23403	A	G	1	2021-07-26	United States
S_681_R	S	681	SRR15516530	23604	C	G	1	2021-07-26	United States
S_950_N	S	950	SRR15516530	24410	G	A	1	2021-07-26	United States
ORF3a_26_L	ORF3a	26	SRR15516530	25469	C	T	0,999537	2021-07-26	United States
M_82_T	M	82	SRR15516530	26767	T	C	0,999618	2021-07-26	United States
ORF7a_82_A	ORF7a	82	SRR15516530	27638	T	C	1	2021-07-26	United States
ORF7a_120_I	ORF7a	120	SRR15516530	27752	C	T	1	2021-07-26	United States
ORF7b_40_I	ORF7b	40	SRR15516530	27874	C	T	0,99747	2021-07-26	United States
ORF8_118_NA	ORF8	118	SRR15516530	28247	A	-GATTTC	0,89742	2021-07-26	United States
N_63_G	N	63	SRR15516530	28461	A	G	1	2021-07-26	United States
N_203_M	N	203	SRR15516530	28881	G	T	1	2021-07-26	United States
N_215_C	N	215	SRR15516530	28916	G	T	0,999684	2021-07-26	United States
N_373_N	N	373	SRR15516530	29392	G	T	1	2021-07-26	United States
N_377_Y	N	377	SRR15516530	29402	G	T	1	2021-07-26	United States
ORF1ab_309_L	ORF1ab	309	SRR15516531	1191	C	T	0,84	2021-07-21	United States
ORF1ab_1640_L	ORF1ab	1640	SRR15516531	5184	C	T	1	2021-07-21	United States
ORF1ab_2962_V	ORF1ab	2962	SRR15516531	9149	A	G	0,232456	2021-07-21	United States
ORF1ab_3209_V	ORF1ab	3209	SRR15516531	9891	C	T	0,999036	2021-07-21	United States
ORF1ab_3718_A	ORF1ab	3718	SRR15516531	11418	T	C	1	2021-07-21	United States
ORF1ab_314_L	ORF1ab	314	SRR15516531	14408	C	T	1	2021-07-21	United States
ORF1ab_662_S	ORF1ab	662	SRR15516531	15451	G	A	1	2021-07-21	United States
ORF1ab_1000_L	ORF1ab	1000	SRR15516531	16466	C	T	1	2021-07-21	United States
ORF1ab_1570_L	ORF1ab	1570	SRR15516531	18176	C	T	0,999423	2021-07-21	United States
ORF1ab_1898_F	ORF1ab	1898	SRR15516531	19160	C	T	1	2021-07-21	United States
S_19_R	S	19	SRR15516531	21618	C	G	1	2021-07-21	United States
S_142_D	S	142	SRR15516531	21987	G	A	1	2021-07-21	United States
S_156_NA	S	156	SRR15516531	22028	G	-AGTTCA	0,99784	2021-07-21	United States
S_452_R	S	452	SRR15516531	22917	T	G	1	2021-07-21	United States
S_478_K	S	478	SRR15516531	22995	C	A	1	2021-07-21	United States
S_614_G	S	614	SRR15516531	23403	A	G	1	2021-07-21	United States
S_681_R	S	681	SRR15516531	23604	C	G	0,999102	2021-07-21	United States
S_950_N	S	950	SRR15516531	24410	G	A	1	2021-07-21	United States
ORF3a_26_L	ORF3a	26	SRR15516531	25469	C	T	0,999462	2021-07-21	United States
M_82_T	M	82	SRR15516531	26767	T	C	0,999621	2021-07-21	United States
ORF7a_82_A	ORF7a	82	SRR15516531	27638	T	C	1	2021-07-21	United States
ORF7a_116_F	ORF7a	116	SRR15516531	27739	C	T	1	2021-07-21	United States
ORF7a_120_I	ORF7a	120	SRR15516531	27752	C	T	0,999402	2021-07-21	United States
ORF8_118_NA	ORF8	118	SRR15516531	28247	A	-GATTTC	0,903599	2021-07-21	United States
N_63_G	N	63	SRR15516531	28461	A	G	1	2021-07-21	United States
N_203_M	N	203	SRR15516531	28881	G	T	1	2021-07-21	United States
N_377_Y	N	377	SRR15516531	29402	G	T	1	2021-07-21	United States
ORF1ab_168_S	ORF1ab	168	SRR15516536	767	G	A	0,113979	2021-07-16	United States
ORF1ab_1306_S	ORF1ab	1306	SRR15516536	4181	G	T	0,964444	2021-07-16	United States
ORF1ab_2046_L	ORF1ab	2046	SRR15516536	6402	C	T	1	2021-07-16	United States
ORF1ab_2287_S	ORF1ab	2287	SRR15516536	7124	C	T	1	2021-07-16	United States
ORF1ab_2648_I	ORF1ab	2648	SRR15516536	8208	C	T	1	2021-07-16	United States
ORF1ab_2930_L	ORF1ab	2930	SRR15516536	9053	G	T	1	2021-07-16	United States
ORF1ab_3255_I	ORF1ab	3255	SRR15516536	10029	C	T	1	2021-07-16	United States
ORF1ab_3646_A	ORF1ab	3646	SRR15516536	11201	A	G	0,999591	2021-07-16	United States
ORF1ab_314_L	ORF1ab	314	SRR15516536	14408	C	T	0,999454	2021-07-16	United States
ORF1ab_662_S	ORF1ab	662	SRR15516536	15451	G	A	1	2021-07-16	United States
ORF1ab_1000_L	ORF1ab	1000	SRR15516536	16466	C	T	1	2021-07-16	United States
ORF1ab_1219_S	ORF1ab	1219	SRR15516536	17122	G	T	1	2021-07-16	United States
ORF1ab_1918_V	ORF1ab	1918	SRR15516536	19220	C	T	0,999231	2021-07-16	United States
S_19_R	S	19	SRR15516536	21618	C	G	0,999082	2021-07-16	United States
S_452_R	S	452	SRR15516536	22917	T	G	0,998894	2021-07-16	United States
S_478_K	S	478	SRR15516536	22995	C	A	1	2021-07-16	United States
S_614_G	S	614	SRR15516536	23403	A	G	1	2021-07-16	United States
S_681_R	S	681	SRR15516536	23604	C	G	1	2021-07-16	United States
ORF3a_26_L	ORF3a	26	SRR15516536	25469	C	T	0,9994	2021-07-16	United States
M_82_T	M	82	SRR15516536	26767	T	C	1	2021-07-16	United States
ORF7a_82_A	ORF7a	82	SRR15516536	27638	T	C	1	2021-07-16	United States
ORF7a_120_I	ORF7a	120	SRR15516536	27752	C	T	1	2021-07-16	United States
ORF7b_40_I	ORF7b	40	SRR15516536	27874	C	T	0,996995	2021-07-16	United States
ORF8_118_NA	ORF8	118	SRR15516536	28247	A	-GATTTC	0,914321	2021-07-16	United States
N_63_G	N	63	SRR15516536	28461	A	G	1	2021-07-16	United States
N_203_M	N	203	SRR15516536	28881	G	T	0,999108	2021-07-16	United States
N_215_C	N	215	SRR15516536	28916	G	T	1	2021-07-16	United States
N_377_Y	N	377	SRR15516536	29402	G	T	1	2021-07-16	United States
ORF1ab_110_Y	ORF1ab	110	SRR15516544	593	C	T	0,999464	2021-07-27	United States
ORF1ab_1145_F	ORF1ab	1145	SRR15516544	3698	C	T	0,0590818	2021-07-27	United States
ORF1ab_1206_T	ORF1ab	1206	SRR15516544	3882	T	C	1	2021-07-27	United States
ORF1ab_1640_L	ORF1ab	1640	SRR15516544	5184	C	T	1	2021-07-27	United States
ORF1ab_3209_V	ORF1ab	3209	SRR15516544	9891	C	T	1	2021-07-27	United States
ORF1ab_3718_A	ORF1ab	3718	SRR15516544	11418	T	C	0,999659	2021-07-27	United States
ORF1ab_3750_I	ORF1ab	3750	SRR15516544	11514	C	T	1	2021-07-27	United States
ORF1ab_314_L	ORF1ab	314	SRR15516544	14408	C	T	0,999437	2021-07-27	United States
ORF1ab_662_S	ORF1ab	662	SRR15516544	15451	G	A	1	2021-07-27	United States
ORF1ab_1000_L	ORF1ab	1000	SRR15516544	16466	C	T	0,999476	2021-07-27	United States
S_19_R	S	19	SRR15516544	21618	C	G	1	2021-07-27	United States
S_452_R	S	452	SRR15516544	22917	T	G	1	2021-07-27	United States
S_478_K	S	478	SRR15516544	22995	C	A	1	2021-07-27	United States
S_614_G	S	614	SRR15516544	23403	A	G	0,999195	2021-07-27	United States
S_681_R	S	681	SRR15516544	23604	C	G	0,998366	2021-07-27	United States
S_950_N	S	950	SRR15516544	24410	G	A	1	2021-07-27	United States
S_1264_L	S	1264	SRR15516544	25352	G	T	1	2021-07-27	United States
ORF3a_26_L	ORF3a	26	SRR15516544	25469	C	T	1	2021-07-27	United States
M_2_S	M	2	SRR15516544	26526	G	T	0,0898079	2021-07-27	United States
M_82_T	M	82	SRR15516544	26767	T	C	1	2021-07-27	United States
ORF6_48_N	ORF6	48	SRR15516544	27345	A	T	1	2021-07-27	United States
ORF7a_82_A	ORF7a	82	SRR15516544	27638	T	C	0,999457	2021-07-27	United States
ORF7a_120_I	ORF7a	120	SRR15516544	27752	C	T	1	2021-07-27	United States
ORF8_118_NA	ORF8	118	SRR15516544	28247	A	-GATTTC	0,909877	2021-07-27	United States
N_63_G	N	63	SRR15516544	28461	A	G	1	2021-07-27	United States
N_203_M	N	203	SRR15516544	28881	G	T	1	2021-07-27	United States
N_377_Y	N	377	SRR15516544	29402	G	T	1	2021-07-27	United States
ORF1ab_767_K	ORF1ab	767	SRR15516545	2564	G	A	0,998728	2021-07-27	United States
ORF1ab_1228_G	ORF1ab	1228	SRR15516545	3948	A	G	1	2021-07-27	United States
ORF1ab_1306_S	ORF1ab	1306	SRR15516545	4181	G	T	0,957344	2021-07-27	United States
ORF1ab_1440_G	ORF1ab	1440	SRR15516545	4584	A	G	0,0725327	2021-07-27	United States
ORF1ab_2046_L	ORF1ab	2046	SRR15516545	6402	C	T	0,999216	2021-07-27	United States
ORF1ab_2287_S	ORF1ab	2287	SRR15516545	7124	C	T	1	2021-07-27	United States
ORF1ab_2930_L	ORF1ab	2930	SRR15516545	9053	G	T	0,999481	2021-07-27	United States
ORF1ab_3255_I	ORF1ab	3255	SRR15516545	10029	C	T	0,999153	2021-07-27	United States
ORF1ab_3646_A	ORF1ab	3646	SRR15516545	11201	A	G	1	2021-07-27	United States
ORF1ab_3766_F	ORF1ab	3766	SRR15516545	11562	G	T	0,998277	2021-07-27	United States
ORF1ab_314_L	ORF1ab	314	SRR15516545	14408	C	T	1	2021-07-27	United States
ORF1ab_662_S	ORF1ab	662	SRR15516545	15451	G	A	1	2021-07-27	United States
ORF1ab_1000_L	ORF1ab	1000	SRR15516545	16466	C	T	1	2021-07-27	United States
ORF1ab_1918_V	ORF1ab	1918	SRR15516545	19220	C	T	1	2021-07-27	United States
S_19_R	S	19	SRR15516545	21618	C	G	0,998148	2021-07-27	United States
S_67_NA	S	67	SRR15516545	21763	T	+A	0,0838323	2021-07-27	United States
S_452_R	S	452	SRR15516545	22917	T	G	0,999141	2021-07-27	United States
S_478_K	S	478	SRR15516545	22995	C	A	1	2021-07-27	United States
S_614_G	S	614	SRR15516545	23403	A	G	1	2021-07-27	United States
S_681_R	S	681	SRR15516545	23604	C	G	1	2021-07-27	United States
S_950_N	S	950	SRR15516545	24410	G	A	1	2021-07-27	United States
ORF3a_26_L	ORF3a	26	SRR15516545	25469	C	T	1	2021-07-27	United States
ORF3a_239_Q	ORF3a	239	SRR15516545	26107	G	C	0,997997	2021-07-27	United States
M_82_T	M	82	SRR15516545	26767	T	C	1	2021-07-27	United States
ORF7a_82_A	ORF7a	82	SRR15516545	27638	T	C	1	2021-07-27	United States
ORF7a_120_I	ORF7a	120	SRR15516545	27752	C	T	1	2021-07-27	United States
ORF7b_40_I	ORF7b	40	SRR15516545	27874	C	T	0,998297	2021-07-27	United States
ORF8_118_NA	ORF8	118	SRR15516545	28247	A	-GATTTC	0,89282	2021-07-27	United States
N_63_G	N	63	SRR15516545	28461	A	G	1	2021-07-27	United States
N_203_M	N	203	SRR15516545	28881	G	T	1	2021-07-27	United States
N_215_C	N	215	SRR15516545	28916	G	T	0,99884	2021-07-27	United States
N_377_Y	N	377	SRR15516545	29402	G	T	1	2021-07-27	United States
ORF1ab_1306_S	ORF1ab	1306	SRR15516546	4181	G	T	0,945713	2021-07-28	United States
ORF1ab_2046_L	ORF1ab	2046	SRR15516546	6402	C	T	1	2021-07-28	United States
ORF1ab_2287_S	ORF1ab	2287	SRR15516546	7124	C	T	1	2021-07-28	United States
ORF1ab_2930_L	ORF1ab	2930	SRR15516546	9053	G	T	1	2021-07-28	United States
ORF1ab_3255_I	ORF1ab	3255	SRR15516546	10029	C	T	1	2021-07-28	United States
ORF1ab_3646_A	ORF1ab	3646	SRR15516546	11201	A	G	1	2021-07-28	United States
ORF1ab_314_L	ORF1ab	314	SRR15516546	14408	C	T	1	2021-07-28	United States
ORF1ab_662_S	ORF1ab	662	SRR15516546	15451	G	A	1	2021-07-28	United States
ORF1ab_1000_L	ORF1ab	1000	SRR15516546	16466	C	T	0,999345	2021-07-28	United States
ORF1ab_1257_V	ORF1ab	1257	SRR15516546	17236	A	G	1	2021-07-28	United States
ORF1ab_1624_T	ORF1ab	1624	SRR15516546	18337	G	A	1	2021-07-28	United States
ORF1ab_1918_V	ORF1ab	1918	SRR15516546	19220	C	T	1	2021-07-28	United States
S_19_R	S	19	SRR15516546	21618	C	G	1	2021-07-28	United States
S_142_D	S	142	SRR15516546	21987	G	A	1	2021-07-28	United States
S_156_NA	S	156	SRR15516546	22028	G	-AGTTCA	1	2021-07-28	United States
S_173_H	S	173	SRR15516546	22081	G	T	1	2021-07-28	United States
S_452_R	S	452	SRR15516546	22917	T	G	1	2021-07-28	United States
S_478_K	S	478	SRR15516546	22995	C	A	1	2021-07-28	United States
S_614_G	S	614	SRR15516546	23403	A	G	1	2021-07-28	United States
S_681_R	S	681	SRR15516546	23604	C	G	1	2021-07-28	United States
S_950_N	S	950	SRR15516546	24410	G	A	1	2021-07-28	United States
ORF3a_26_L	ORF3a	26	SRR15516546	25469	C	T	1	2021-07-28	United States
M_82_T	M	82	SRR15516546	26767	T	C	1	2021-07-28	United States
ORF7a_82_A	ORF7a	82	SRR15516546	27638	T	C	1	2021-07-28	United States
ORF7a_120_I	ORF7a	120	SRR15516546	27752	C	T	1	2021-07-28	United States
ORF7b_40_I	ORF7b	40	SRR15516546	27874	C	T	0,997262	2021-07-28	United States
ORF8_118_NA	ORF8	118	SRR15516546	28247	A	-GATTTC	0,88641	2021-07-28	United States
N_63_G	N	63	SRR15516546	28461	A	G	1	2021-07-28	United States
N_203_M	N	203	SRR15516546	28881	G	T	1	2021-07-28	United States
N_215_C	N	215	SRR15516546	28916	G	T	0,999331	2021-07-28	United States
N_377_Y	N	377	SRR15516546	29402	G	T	1	2021-07-28	United States
ORF1ab_110_Y	ORF1ab	110	SRR15516551	593	C	T	0,999273	2021-07-12	United States
ORF1ab_403_I	ORF1ab	403	SRR15516551	1473	C	T	1	2021-07-12	United States
ORF1ab_1306_S	ORF1ab	1306	SRR15516551	4181	G	T	0,926333	2021-07-12	United States
ORF1ab_2046_L	ORF1ab	2046	SRR15516551	6402	C	T	1	2021-07-12	United States
ORF1ab_2287_S	ORF1ab	2287	SRR15516551	7124	C	T	1	2021-07-12	United States
ORF1ab_2930_L	ORF1ab	2930	SRR15516551	9053	G	T	1	2021-07-12	United States
ORF1ab_3255_I	ORF1ab	3255	SRR15516551	10029	C	T	1	2021-07-12	United States
ORF1ab_3646_A	ORF1ab	3646	SRR15516551	11201	A	G	1	2021-07-12	United States
ORF1ab_314_L	ORF1ab	314	SRR15516551	14408	C	T	0,999599	2021-07-12	United States
ORF1ab_662_S	ORF1ab	662	SRR15516551	15451	G	A	0,998041	2021-07-12	United States
ORF1ab_1000_L	ORF1ab	1000	SRR15516551	16466	C	T	1	2021-07-12	United States
ORF1ab_1219_S	ORF1ab	1219	SRR15516551	17122	G	T	1	2021-07-12	United States
ORF1ab_1918_V	ORF1ab	1918	SRR15516551	19220	C	T	1	2021-07-12	United States
S_19_R	S	19	SRR15516551	21618	C	G	1	2021-07-12	United States
S_95_I	S	95	SRR15516551	21846	C	T	1	2021-07-12	United States
S_142_D	S	142	SRR15516551	21987	G	A	1	2021-07-12	United States
S_156_NA	S	156	SRR15516551	22028	G	-AGTTCA	0,990726	2021-07-12	United States
S_452_R	S	452	SRR15516551	22917	T	G	1	2021-07-12	United States
S_478_K	S	478	SRR15516551	22995	C	A	1	2021-07-12	United States
S_614_G	S	614	SRR15516551	23403	A	G	0,999038	2021-07-12	United States
S_681_R	S	681	SRR15516551	23604	C	G	1	2021-07-12	United States
S_950_N	S	950	SRR15516551	24410	G	A	1	2021-07-12	United States
ORF3a_26_L	ORF3a	26	SRR15516551	25469	C	T	1	2021-07-12	United States
ORF3a_134_C	ORF3a	134	SRR15516551	25792	C	T	0,0690326	2021-07-12	United States
M_82_T	M	82	SRR15516551	26767	T	C	1	2021-07-12	United States
ORF7a_78_C	ORF7a	78	SRR15516551	27625	C	T	1	2021-07-12	United States
ORF7a_82_A	ORF7a	82	SRR15516551	27638	T	C	1	2021-07-12	United States
ORF7a_120_I	ORF7a	120	SRR15516551	27752	C	T	1	2021-07-12	United States
ORF7b_40_I	ORF7b	40	SRR15516551	27874	C	T	0,99536	2021-07-12	United States
ORF8_118_NA	ORF8	118	SRR15516551	28247	A	-GATTTC	0,886201	2021-07-12	United States
N_63_G	N	63	SRR15516551	28461	A	G	1	2021-07-12	United States
N_203_M	N	203	SRR15516551	28881	G	T	1	2021-07-12	United States
N_215_C	N	215	SRR15516551	28916	G	T	0,999719	2021-07-12	United States
N_377_Y	N	377	SRR15516551	29402	G	T	1	2021-07-12	United States
ORF1ab_1306_S	ORF1ab	1306	SRR15516558	4181	G	T	0,950572	2021-07-15	United States
ORF1ab_2046_L	ORF1ab	2046	SRR15516558	6402	C	T	0,999216	2021-07-15	United States
ORF1ab_2287_S	ORF1ab	2287	SRR15516558	7124	C	T	0,996727	2021-07-15	United States
ORF1ab_2930_L	ORF1ab	2930	SRR15516558	9053	G	T	0,999375	2021-07-15	United States
ORF1ab_3255_I	ORF1ab	3255	SRR15516558	10029	C	T	1	2021-07-15	United States
ORF1ab_3646_A	ORF1ab	3646	SRR15516558	11201	A	G	0,998745	2021-07-15	United States
ORF1ab_314_L	ORF1ab	314	SRR15516558	14408	C	T	1	2021-07-15	United States
ORF1ab_662_S	ORF1ab	662	SRR15516558	15451	G	A	1	2021-07-15	United States
ORF1ab_1000_L	ORF1ab	1000	SRR15516558	16466	C	T	1	2021-07-15	United States
ORF1ab_1219_S	ORF1ab	1219	SRR15516558	17122	G	T	1	2021-07-15	United States
ORF1ab_1918_V	ORF1ab	1918	SRR15516558	19220	C	T	0,999672	2021-07-15	United States
S_19_R	S	19	SRR15516558	21618	C	G	1	2021-07-15	United States
S_95_I	S	95	SRR15516558	21846	C	T	1	2021-07-15	United States
S_142_D	S	142	SRR15516558	21987	G	A	1	2021-07-15	United States
S_156_NA	S	156	SRR15516558	22028	G	-AGTTCA	1	2021-07-15	United States
S_452_R	S	452	SRR15516558	22917	T	G	1	2021-07-15	United States
S_478_K	S	478	SRR15516558	22995	C	A	1	2021-07-15	United States
S_614_G	S	614	SRR15516558	23403	A	G	1	2021-07-15	United States
S_681_R	S	681	SRR15516558	23604	C	G	0,998596	2021-07-15	United States
S_950_N	S	950	SRR15516558	24410	G	A	1	2021-07-15	United States
ORF3a_26_L	ORF3a	26	SRR15516558	25469	C	T	1	2021-07-15	United States
M_82_T	M	82	SRR15516558	26767	T	C	0,999589	2021-07-15	United States
ORF7a_82_A	ORF7a	82	SRR15516558	27638	T	C	1	2021-07-15	United States
ORF7a_120_I	ORF7a	120	SRR15516558	27752	C	T	1	2021-07-15	United States
ORF7b_40_I	ORF7b	40	SRR15516558	27874	C	T	1	2021-07-15	United States
ORF8_118_NA	ORF8	118	SRR15516558	28247	A	-GATTTC	0,907618	2021-07-15	United States
N_63_G	N	63	SRR15516558	28461	A	G	1	2021-07-15	United States
N_203_M	N	203	SRR15516558	28881	G	T	0,999728	2021-07-15	United States
N_215_C	N	215	SRR15516558	28916	G	T	0,999107	2021-07-15	United States
N_377_Y	N	377	SRR15516558	29402	G	T	1	2021-07-15	United States
ORF1ab_1306_S	ORF1ab	1306	SRR15516559	4181	G	T	0,943062	2021-07-27	United States
ORF1ab_2046_L	ORF1ab	2046	SRR15516559	6402	C	T	0,998256	2021-07-27	United States
ORF1ab_2287_S	ORF1ab	2287	SRR15516559	7124	C	T	1	2021-07-27	United States
ORF1ab_2554_V	ORF1ab	2554	SRR15516559	7926	C	T	1	2021-07-27	United States
ORF1ab_2930_L	ORF1ab	2930	SRR15516559	9053	G	T	1	2021-07-27	United States
ORF1ab_3255_I	ORF1ab	3255	SRR15516559	10029	C	T	1	2021-07-27	United States
ORF1ab_3646_A	ORF1ab	3646	SRR15516559	11201	A	G	1	2021-07-27	United States
ORF1ab_183_V	ORF1ab	183	SRR15516559	14014	T	G	0,999631	2021-07-27	United States
ORF1ab_314_L	ORF1ab	314	SRR15516559	14408	C	T	0,999638	2021-07-27	United States
ORF1ab_662_S	ORF1ab	662	SRR15516559	15451	G	A	1	2021-07-27	United States
ORF1ab_1000_L	ORF1ab	1000	SRR15516559	16466	C	T	1	2021-07-27	United States
ORF1ab_1918_V	ORF1ab	1918	SRR15516559	19220	C	T	1	2021-07-27	United States
ORF1ab_2681_K	ORF1ab	2681	SRR15516559	21508	G	A	1	2021-07-27	United States
S_19_R	S	19	SRR15516559	21618	C	G	1	2021-07-27	United States
S_142_D	S	142	SRR15516559	21987	G	A	1	2021-07-27	United States
S_156_NA	S	156	SRR15516559	22028	G	-AGTTCA	1	2021-07-27	United States
S_452_R	S	452	SRR15516559	22917	T	G	1	2021-07-27	United States
S_478_K	S	478	SRR15516559	22995	C	A	1	2021-07-27	United States
S_572_I	S	572	SRR15516559	23277	C	T	0,999042	2021-07-27	United States
S_614_G	S	614	SRR15516559	23403	A	G	1	2021-07-27	United States
S_640_F	S	640	SRR15516559	23481	C	T	1	2021-07-27	United States
S_681_R	S	681	SRR15516559	23604	C	G	1	2021-07-27	United States
S_950_N	S	950	SRR15516559	24410	G	A	1	2021-07-27	United States
ORF3a_26_L	ORF3a	26	SRR15516559	25469	C	T	1	2021-07-27	United States
M_82_T	M	82	SRR15516559	26767	T	C	0,99963	2021-07-27	United States
ORF7a_82_A	ORF7a	82	SRR15516559	27638	T	C	1	2021-07-27	United States
ORF7a_120_I	ORF7a	120	SRR15516559	27752	C	T	1	2021-07-27	United States
ORF7b_40_I	ORF7b	40	SRR15516559	27874	C	T	0,997519	2021-07-27	United States
ORF8_118_NA	ORF8	118	SRR15516559	28247	A	-GATTTC	0,884807	2021-07-27	United States
N_63_G	N	63	SRR15516559	28461	A	G	1	2021-07-27	United States
N_203_M	N	203	SRR15516559	28881	G	T	0,999195	2021-07-27	United States
N_215_C	N	215	SRR15516559	28916	G	T	0,999397	2021-07-27	United States
N_377_Y	N	377	SRR15516559	29402	G	T	1	2021-07-27	United States
ORF1ab_1306_S	ORF1ab	1306	SRR15516560	4181	G	T	0,927166	2021-07-25	United States
ORF1ab_1874_I	ORF1ab	1874	SRR15516560	5886	C	T	0,997685	2021-07-25	United States
ORF1ab_2046_L	ORF1ab	2046	SRR15516560	6402	C	T	1	2021-07-25	United States
ORF1ab_2125_Y	ORF1ab	2125	SRR15516560	6638	C	T	1	2021-07-25	United States
ORF1ab_2287_S	ORF1ab	2287	SRR15516560	7124	C	T	1	2021-07-25	United States
ORF1ab_2554_V	ORF1ab	2554	SRR15516560	7926	C	T	1	2021-07-25	United States
ORF1ab_2930_L	ORF1ab	2930	SRR15516560	9053	G	T	0,999301	2021-07-25	United States
ORF1ab_3255_I	ORF1ab	3255	SRR15516560	10029	C	T	1	2021-07-25	United States
ORF1ab_3646_A	ORF1ab	3646	SRR15516560	11201	A	G	0,999495	2021-07-25	United States
ORF1ab_3669_NA	ORF1ab	3669	SRR15516560	11272	G	-GTT	0,947214	2021-07-25	United States
ORF1ab_183_V	ORF1ab	183	SRR15516560	14014	T	G	0,999603	2021-07-25	United States
ORF1ab_314_L	ORF1ab	314	SRR15516560	14408	C	T	0,999619	2021-07-25	United States
ORF1ab_662_S	ORF1ab	662	SRR15516560	15451	G	A	1	2021-07-25	United States
ORF1ab_1000_L	ORF1ab	1000	SRR15516560	16466	C	T	1	2021-07-25	United States
ORF1ab_1087_Y	ORF1ab	1087	SRR15516560	16726	C	T	1	2021-07-25	United States
ORF1ab_1918_V	ORF1ab	1918	SRR15516560	19220	C	T	0,999607	2021-07-25	United States
ORF1ab_2484_H	ORF1ab	2484	SRR15516560	20919	G	T	0,0598886	2021-07-25	United States
S_19_R	S	19	SRR15516560	21618	C	G	1	2021-07-25	United States
S_142_D	S	142	SRR15516560	21987	G	A	1	2021-07-25	United States
S_156_NA	S	156	SRR15516560	22028	G	-AGTTCA	0,992736	2021-07-25	United States
S_452_R	S	452	SRR15516560	22917	T	G	0,998902	2021-07-25	United States
S_478_K	S	478	SRR15516560	22995	C	A	0,998942	2021-07-25	United States
S_614_G	S	614	SRR15516560	23403	A	G	1	2021-07-25	United States
S_681_R	S	681	SRR15516560	23604	C	G	0,999214	2021-07-25	United States
S_950_N	S	950	SRR15516560	24410	G	A	1	2021-07-25	United States
ORF3a_26_L	ORF3a	26	SRR15516560	25469	C	T	1	2021-07-25	United States
M_82_T	M	82	SRR15516560	26767	T	C	0,999532	2021-07-25	United States
ORF7a_82_A	ORF7a	82	SRR15516560	27638	T	C	1	2021-07-25	United States
ORF7a_90_*	ORF7a	90	SRR15516560	27661	C	T	1	2021-07-25	United States
ORF7a_120_I	ORF7a	120	SRR15516560	27752	C	T	0,998967	2021-07-25	United States
ORF7b_40_I	ORF7b	40	SRR15516560	27874	C	T	0,99814	2021-07-25	United States
ORF8_60_F	ORF8	60	SRR15516560	28073	G	T	1	2021-07-25	United States
ORF8_118_NA	ORF8	118	SRR15516560	28247	A	-GATTTC	0,897959	2021-07-25	United States
N_63_G	N	63	SRR15516560	28461	A	G	1	2021-07-25	United States
N_203_M	N	203	SRR15516560	28881	G	T	1	2021-07-25	United States
N_215_C	N	215	SRR15516560	28916	G	T	0,999705	2021-07-25	United States
N_377_Y	N	377	SRR15516560	29402	G	T	1	2021-07-25	United States
ORF1ab_1306_S	ORF1ab	1306	SRR15516566	4181	G	T	0,949252	2021-07-23	United States
ORF1ab_1547_Y	ORF1ab	1547	SRR15516566	4904	G	T	1	2021-07-23	United States
ORF1ab_1640_S	ORF1ab	1640	SRR15516566	5183	C	T	1	2021-07-23	United States
ORF1ab_2046_L	ORF1ab	2046	SRR15516566	6402	C	T	1	2021-07-23	United States
ORF1ab_2287_S	ORF1ab	2287	SRR15516566	7124	C	T	0,997502	2021-07-23	United States
ORF1ab_2407_P	ORF1ab	2407	SRR15516566	7484	T	C	1	2021-07-23	United States
ORF1ab_2930_L	ORF1ab	2930	SRR15516566	9053	G	T	0,999338	2021-07-23	United States
ORF1ab_3255_I	ORF1ab	3255	SRR15516566	10029	C	T	1	2021-07-23	United States
ORF1ab_3646_A	ORF1ab	3646	SRR15516566	11201	A	G	1	2021-07-23	United States
ORF1ab_314_L	ORF1ab	314	SRR15516566	14408	C	T	1	2021-07-23	United States
ORF1ab_662_S	ORF1ab	662	SRR15516566	15451	G	A	1	2021-07-23	United States
ORF1ab_1000_L	ORF1ab	1000	SRR15516566	16466	C	T	1	2021-07-23	United States
ORF1ab_1257_V	ORF1ab	1257	SRR15516566	17236	A	G	1	2021-07-23	United States
ORF1ab_1918_V	ORF1ab	1918	SRR15516566	19220	C	T	1	2021-07-23	United States
S_19_R	S	19	SRR15516566	21618	C	G	1	2021-07-23	United States
S_142_D	S	142	SRR15516566	21987	G	A	1	2021-07-23	United States
S_156_NA	S	156	SRR15516566	22028	G	-AGTTCA	0,979866	2021-07-23	United States
S_452_R	S	452	SRR15516566	22917	T	G	1	2021-07-23	United States
S_478_K	S	478	SRR15516566	22995	C	A	1	2021-07-23	United States
S_614_G	S	614	SRR15516566	23403	A	G	1	2021-07-23	United States
S_681_R	S	681	SRR15516566	23604	C	G	1	2021-07-23	United States
S_950_N	S	950	SRR15516566	24410	G	A	1	2021-07-23	United States
ORF3a_26_L	ORF3a	26	SRR15516566	25469	C	T	1	2021-07-23	United States
M_82_T	M	82	SRR15516566	26767	T	C	0,999599	2021-07-23	United States
ORF7a_82_A	ORF7a	82	SRR15516566	27638	T	C	1	2021-07-23	United States
ORF7a_120_I	ORF7a	120	SRR15516566	27752	C	T	0,999195	2021-07-23	United States
ORF7b_40_I	ORF7b	40	SRR15516566	27874	C	T	0,998748	2021-07-23	United States
ORF8_118_NA	ORF8	118	SRR15516566	28247	A	-GATTTC	0,904004	2021-07-23	United States
N_63_G	N	63	SRR15516566	28461	A	G	0,999282	2021-07-23	United States
N_203_M	N	203	SRR15516566	28881	G	T	0,999748	2021-07-23	United States
N_215_C	N	215	SRR15516566	28916	G	T	1	2021-07-23	United States
N_231_G	N	231	SRR15516566	28965	A	G	0,476084	2021-07-23	United States
N_377_Y	N	377	SRR15516566	29402	G	T	1	2021-07-23	United States
ORF1ab_140_NA	ORF1ab	140	SRR15516579	685	A	-AAGTCATTT	0,858702	2021-07-19	United States
ORF1ab_1055_A	ORF1ab	1055	SRR15516579	3428	A	G	0,999603	2021-07-19	United States
ORF1ab_1380_T	ORF1ab	1380	SRR15516579	4403	G	A	1	2021-07-19	United States
ORF1ab_1538_I	ORF1ab	1538	SRR15516579	4878	C	T	1	2021-07-19	United States
ORF1ab_3255_I	ORF1ab	3255	SRR15516579	10029	C	T	0,998908	2021-07-19	United States
ORF1ab_3729_R	ORF1ab	3729	SRR15516579	11451	A	G	0,861472	2021-07-19	United States
ORF1ab_314_L	ORF1ab	314	SRR15516579	14408	C	T	1	2021-07-19	United States
ORF1ab_620_I	ORF1ab	620	SRR15516579	15327	G	T	1	2021-07-19	United States
ORF1ab_1342_S	ORF1ab	1342	SRR15516579	17491	C	T	0,999318	2021-07-19	United States
S_346_K	S	346	SRR15516579	22599	G	A	0,999114	2021-07-19	United States
S_484_K	S	484	SRR15516579	23012	G	A	1	2021-07-19	United States
S_501_Y	S	501	SRR15516579	23063	A	T	1	2021-07-19	United States
S_614_G	S	614	SRR15516579	23403	A	G	1	2021-07-19	United States
S_681_H	S	681	SRR15516579	23604	C	A	1	2021-07-19	United States
S_950_N	S	950	SRR15516579	24410	G	A	1	2021-07-19	United States
ORF3a_57_H	ORF3a	57	SRR15516579	25563	G	T	0,999634	2021-07-19	United States
ORF3a_255_NA	ORF3a	255	SRR15516579	26157	T	-GTTA	0,932531	2021-07-19	United States
ORF8_11_K	ORF8	11	SRR15516579	27925	C	A	1	2021-07-19	United States
ORF8_38_S	ORF8	38	SRR15516579	28005	C	T	0,999341	2021-07-19	United States
ORF8_67_F	ORF8	67	SRR15516579	28093	C	T	1	2021-07-19	United States
N_205_I	N	205	SRR15516579	28887	C	T	1	2021-07-19	United States
ORF1ab_1306_S	ORF1ab	1306	SRR15516580	4181	G	T	0,958291	2021-07-17	United States
ORF1ab_2046_L	ORF1ab	2046	SRR15516580	6402	C	T	1	2021-07-17	United States
ORF1ab_2287_S	ORF1ab	2287	SRR15516580	7124	C	T	1	2021-07-17	United States
ORF1ab_2930_L	ORF1ab	2930	SRR15516580	9053	G	T	1	2021-07-17	United States
ORF1ab_3255_I	ORF1ab	3255	SRR15516580	10029	C	T	0,998791	2021-07-17	United States
ORF1ab_3646_A	ORF1ab	3646	SRR15516580	11201	A	G	0,999609	2021-07-17	United States
ORF1ab_314_L	ORF1ab	314	SRR15516580	14408	C	T	1	2021-07-17	United States
ORF1ab_662_S	ORF1ab	662	SRR15516580	15451	G	A	0,998826	2021-07-17	United States
ORF1ab_1000_L	ORF1ab	1000	SRR15516580	16466	C	T	1	2021-07-17	United States
ORF1ab_1219_S	ORF1ab	1219	SRR15516580	17122	G	T	0,999437	2021-07-17	United States
ORF1ab_1918_V	ORF1ab	1918	SRR15516580	19220	C	T	0,999714	2021-07-17	United States
S_19_R	S	19	SRR15516580	21618	C	G	1	2021-07-17	United States
S_452_R	S	452	SRR15516580	22917	T	G	0,998197	2021-07-17	United States
S_478_K	S	478	SRR15516580	22995	C	A	1	2021-07-17	United States
S_614_G	S	614	SRR15516580	23403	A	G	1	2021-07-17	United States
S_681_R	S	681	SRR15516580	23604	C	G	1	2021-07-17	United States
ORF3a_26_L	ORF3a	26	SRR15516580	25469	C	T	1	2021-07-17	United States
M_82_T	M	82	SRR15516580	26767	T	C	1	2021-07-17	United States
ORF7a_82_A	ORF7a	82	SRR15516580	27638	T	C	1	2021-07-17	United States
ORF7a_120_I	ORF7a	120	SRR15516580	27752	C	T	1	2021-07-17	United States
ORF7b_40_I	ORF7b	40	SRR15516580	27874	C	T	0,998274	2021-07-17	United States
ORF8_118_NA	ORF8	118	SRR15516580	28247	A	-GATTTC	0,896633	2021-07-17	United States
N_63_G	N	63	SRR15516580	28461	A	G	1	2021-07-17	United States
N_203_M	N	203	SRR15516580	28881	G	T	1	2021-07-17	United States
N_215_C	N	215	SRR15516580	28916	G	T	1	2021-07-17	United States
N_377_Y	N	377	SRR15516580	29402	G	T	1	2021-07-17	United States
ORF1ab_380_S	ORF1ab	380	SRR15516583	1403	C	T	0,054717	2021-07-16	United States
ORF1ab_1055_A	ORF1ab	1055	SRR15516583	3428	A	G	0,999613	2021-07-16	United States
ORF1ab_1538_I	ORF1ab	1538	SRR15516583	4878	C	T	1	2021-07-16	United States
ORF1ab_2959_S	ORF1ab	2959	SRR15516583	9140	G	A	1	2021-07-16	United States
ORF1ab_3255_I	ORF1ab	3255	SRR15516583	10029	C	T	1	2021-07-16	United States
ORF1ab_3729_R	ORF1ab	3729	SRR15516583	11451	A	G	0,797354	2021-07-16	United States
ORF1ab_314_L	ORF1ab	314	SRR15516583	14408	C	T	1	2021-07-16	United States
ORF1ab_512_C	ORF1ab	512	SRR15516583	15002	A	G	0,999117	2021-07-16	United States
ORF1ab_1184_D	ORF1ab	1184	SRR15516583	17019	G	T	1	2021-07-16	United States
ORF1ab_1342_S	ORF1ab	1342	SRR15516583	17491	C	T	1	2021-07-16	United States
ORF1ab_2312_L	ORF1ab	2312	SRR15516583	20402	C	T	1	2021-07-16	United States
S_346_K	S	346	SRR15516583	22599	G	A	1	2021-07-16	United States
S_484_K	S	484	SRR15516583	23012	G	A	1	2021-07-16	United States
S_501_Y	S	501	SRR15516583	23063	A	T	1	2021-07-16	United States
S_614_G	S	614	SRR15516583	23403	A	G	1	2021-07-16	United States
S_681_H	S	681	SRR15516583	23604	C	A	1	2021-07-16	United States
S_950_N	S	950	SRR15516583	24410	G	A	1	2021-07-16	United States
S_1229_I	S	1229	SRR15516583	25249	G	T	0,999393	2021-07-16	United States
ORF3a_20_M	ORF3a	20	SRR15516583	25452	C	G	0,999604	2021-07-16	United States
ORF3a_57_H	ORF3a	57	SRR15516583	25563	G	T	1	2021-07-16	United States
ORF3a_255_NA	ORF3a	255	SRR15516583	26157	T	-GTTA	0,941565	2021-07-16	United States
ORF3a_272_I	ORF3a	272	SRR15516583	26207	G	T	0,663417	2021-07-16	United States
ORF8_11_K	ORF8	11	SRR15516583	27925	C	A	1	2021-07-16	United States
ORF8_38_S	ORF8	38	SRR15516583	28005	C	T	1	2021-07-16	United States
ORF8_67_F	ORF8	67	SRR15516583	28093	C	T	1	2021-07-16	United States
N_205_I	N	205	SRR15516583	28887	C	T	1	2021-07-16	United States
ORF1ab_473_V	ORF1ab	473	SRR15517672	1682	A	G	0,997261	2021-08-06	United States
ORF1ab_1306_S	ORF1ab	1306	SRR15517672	4181	G	T	0,998216	2021-08-06	United States
ORF1ab_1633_D	ORF1ab	1633	SRR15517672	5164	G	T	0,997307	2021-08-06	United States
ORF1ab_2046_L	ORF1ab	2046	SRR15517672	6402	C	T	0,871304	2021-08-06	United States
ORF1ab_2287_S	ORF1ab	2287	SRR15517672	7124	C	T	0,998788	2021-08-06	United States
ORF1ab_2930_L	ORF1ab	2930	SRR15517672	9053	G	T	0,997185	2021-08-06	United States
ORF1ab_3255_I	ORF1ab	3255	SRR15517672	10029	C	T	0,208438	2021-08-06	United States
ORF1ab_3447_L	ORF1ab	3447	SRR15517672	10605	C	T	0,984191	2021-08-06	United States
ORF1ab_3646_A	ORF1ab	3646	SRR15517672	11201	A	G	0,943519	2021-08-06	United States
ORF1ab_3731_V	ORF1ab	3731	SRR15517672	11456	A	G	0,997735	2021-08-06	United States
ORF1ab_4182_F	ORF1ab	4182	SRR15517672	12809	C	T	0,996694	2021-08-06	United States
ORF1ab_314_L	ORF1ab	314	SRR15517672	14408	C	T	0,407729	2021-08-06	United States
ORF1ab_662_S	ORF1ab	662	SRR15517672	15451	G	A	0,91778	2021-08-06	United States
ORF1ab_1000_L	ORF1ab	1000	SRR15517672	16466	C	T	0,999567	2021-08-06	United States
ORF1ab_1918_V	ORF1ab	1918	SRR15517672	19220	C	T	0,998854	2021-08-06	United States
ORF1ab_2131_V	ORF1ab	2131	SRR15517672	19859	C	T	0,773031	2021-08-06	United States
S_19_R	S	19	SRR15517672	21618	C	G	0,947905	2021-08-06	United States
S_142_D	S	142	SRR15517672	21987	G	A	0,998811	2021-08-06	United States
S_156_NA	S	156	SRR15517672	22028	G	-AGTTCA	0,996248	2021-08-06	United States
S_452_R	S	452	SRR15517672	22917	T	G	0,999819	2021-08-06	United States
S_478_K	S	478	SRR15517672	22995	C	A	0,53839	2021-08-06	United States
S_614_G	S	614	SRR15517672	23403	A	G	0,999737	2021-08-06	United States
S_681_R	S	681	SRR15517672	23604	C	G	0,999182	2021-08-06	United States
S_950_N	S	950	SRR15517672	24410	G	A	0,999787	2021-08-06	United States
ORF3a_26_L	ORF3a	26	SRR15517672	25469	C	T	0,99938	2021-08-06	United States
M_82_T	M	82	SRR15517672	26767	T	C	0,992011	2021-08-06	United States
ORF7a_82_A	ORF7a	82	SRR15517672	27638	T	C	0,999686	2021-08-06	United States
ORF7a_120_I	ORF7a	120	SRR15517672	27752	C	T	0,998928	2021-08-06	United States
ORF7b_40_I	ORF7b	40	SRR15517672	27874	C	T	0,736832	2021-08-06	United States
ORF8_118_NA	ORF8	118	SRR15517672	28247	A	-GATTTC	0,995207	2021-08-06	United States
N_63_G	N	63	SRR15517672	28461	A	G	0,999547	2021-08-06	United States
N_203_M	N	203	SRR15517672	28881	G	T	0,999325	2021-08-06	United States
N_215_C	N	215	SRR15517672	28916	G	T	0,998496	2021-08-06	United States
N_377_Y	N	377	SRR15517672	29402	G	T	0,999654	2021-08-06	United States
ORF1ab_869_K	ORF1ab	869	SRR15517675	2872	T	A	0,994929	2021-08-05	United States
ORF1ab_1542_I	ORF1ab	1542	SRR15517675	4890	C	T	0,997864	2021-08-05	United States
ORF1ab_1640_L	ORF1ab	1640	SRR15517675	5184	C	T	0,886999	2021-08-05	United States
ORF1ab_3209_V	ORF1ab	3209	SRR15517675	9891	C	T	0,998168	2021-08-05	United States
ORF1ab_3718_A	ORF1ab	3718	SRR15517675	11418	T	C	0,998003	2021-08-05	United States
ORF1ab_3750_I	ORF1ab	3750	SRR15517675	11514	C	T	0,988893	2021-08-05	United States
ORF1ab_314_L	ORF1ab	314	SRR15517675	14408	C	T	0,400691	2021-08-05	United States
ORF1ab_662_S	ORF1ab	662	SRR15517675	15451	G	A	0,856683	2021-08-05	United States
ORF1ab_1000_L	ORF1ab	1000	SRR15517675	16466	C	T	0,999402	2021-08-05	United States
ORF1ab_2018_H	ORF1ab	2018	SRR15517675	19519	T	C	0,997144	2021-08-05	United States
S_19_R	S	19	SRR15517675	21618	C	G	0,926678	2021-08-05	United States
S_142_D	S	142	SRR15517675	21987	G	A	0,99769	2021-08-05	United States
S_156_NA	S	156	SRR15517675	22028	G	-AGTTCA	0,995746	2021-08-05	United States
S_222_V	S	222	SRR15517675	22227	C	T	0,99474	2021-08-05	United States
S_452_R	S	452	SRR15517675	22917	T	G	0,999813	2021-08-05	United States
S_478_K	S	478	SRR15517675	22995	C	A	0,585596	2021-08-05	United States
S_614_G	S	614	SRR15517675	23403	A	G	0,999646	2021-08-05	United States
S_681_R	S	681	SRR15517675	23604	C	G	0,998324	2021-08-05	United States
S_950_N	S	950	SRR15517675	24410	G	A	0,999659	2021-08-05	United States
ORF3a_26_L	ORF3a	26	SRR15517675	25469	C	T	0,998898	2021-08-05	United States
ORF3a_54_S	ORF3a	54	SRR15517675	25552	G	T	0,997355	2021-08-05	United States
M_82_T	M	82	SRR15517675	26767	T	C	0,990121	2021-08-05	United States
ORF6_56_R	ORF6	56	SRR15517675	27368	A	G	0,37092	2021-08-05	United States
ORF7a_82_A	ORF7a	82	SRR15517675	27638	T	C	0,999285	2021-08-05	United States
ORF7a_120_I	ORF7a	120	SRR15517675	27752	C	T	0,998838	2021-08-05	United States
ORF8_118_NA	ORF8	118	SRR15517675	28247	A	-GATTTC	0,994597	2021-08-05	United States
N_63_G	N	63	SRR15517675	28461	A	G	0,999398	2021-08-05	United States
N_203_M	N	203	SRR15517675	28881	G	T	0,998718	2021-08-05	United States
N_377_Y	N	377	SRR15517675	29402	G	T	0,9997	2021-08-05	United States
ORF1ab_767_K	ORF1ab	767	SRR15517676	2564	G	A	0,998038	2021-08-05	United States
ORF1ab_1228_G	ORF1ab	1228	SRR15517676	3948	A	G	0,998081	2021-08-05	United States
ORF1ab_1306_S	ORF1ab	1306	SRR15517676	4181	G	T	0,998642	2021-08-05	United States
ORF1ab_2046_L	ORF1ab	2046	SRR15517676	6402	C	T	0,752074	2021-08-05	United States
ORF1ab_2287_S	ORF1ab	2287	SRR15517676	7124	C	T	0,998959	2021-08-05	United States
ORF1ab_2930_L	ORF1ab	2930	SRR15517676	9053	G	T	0,997436	2021-08-05	United States
ORF1ab_3255_I	ORF1ab	3255	SRR15517676	10029	C	T	0,217061	2021-08-05	United States
ORF1ab_3646_A	ORF1ab	3646	SRR15517676	11201	A	G	0,920974	2021-08-05	United States
ORF1ab_3766_F	ORF1ab	3766	SRR15517676	11562	G	T	0,910347	2021-08-05	United States
ORF1ab_3930_F	ORF1ab	3930	SRR15517676	12053	C	T	0,996871	2021-08-05	United States
ORF1ab_314_L	ORF1ab	314	SRR15517676	14408	C	T	0,31321	2021-08-05	United States
ORF1ab_662_S	ORF1ab	662	SRR15517676	15451	G	A	0,822554	2021-08-05	United States
ORF1ab_1000_L	ORF1ab	1000	SRR15517676	16466	C	T	0,999326	2021-08-05	United States
ORF1ab_1918_V	ORF1ab	1918	SRR15517676	19220	C	T	0,998927	2021-08-05	United States
S_19_R	S	19	SRR15517676	21618	C	G	0,937993	2021-08-05	United States
S_142_D	S	142	SRR15517676	21987	G	A	0,998395	2021-08-05	United States
S_156_NA	S	156	SRR15517676	22028	G	-AGTTCA	0,995825	2021-08-05	United States
S_452_R	S	452	SRR15517676	22917	T	G	0,999369	2021-08-05	United States
S_478_K	S	478	SRR15517676	22995	C	A	0,670607	2021-08-05	United States
S_614_G	S	614	SRR15517676	23403	A	G	0,999511	2021-08-05	United States
S_681_R	S	681	SRR15517676	23604	C	G	0,999025	2021-08-05	United States
S_950_N	S	950	SRR15517676	24410	G	A	0,999539	2021-08-05	United States
ORF3a_26_L	ORF3a	26	SRR15517676	25469	C	T	0,998654	2021-08-05	United States
ORF3a_239_Q	ORF3a	239	SRR15517676	26107	G	C	0,768916	2021-08-05	United States
M_82_T	M	82	SRR15517676	26767	T	C	0,991268	2021-08-05	United States
ORF7a_82_A	ORF7a	82	SRR15517676	27638	T	C	0,998639	2021-08-05	United States
ORF7a_120_I	ORF7a	120	SRR15517676	27752	C	T	0,998787	2021-08-05	United States
ORF7b_40_I	ORF7b	40	SRR15517676	27874	C	T	0,735976	2021-08-05	United States
ORF8_118_NA	ORF8	118	SRR15517676	28247	A	-GATTTC	0,994594	2021-08-05	United States
N_63_G	N	63	SRR15517676	28461	A	G	0,999128	2021-08-05	United States
N_203_M	N	203	SRR15517676	28881	G	T	0,998684	2021-08-05	United States
N_215_C	N	215	SRR15517676	28916	G	T	0,997951	2021-08-05	United States
N_304_L	N	304	SRR15517676	29183	A	C	0,0614506	2021-08-05	United States
N_377_Y	N	377	SRR15517676	29402	G	T	0,999205	2021-08-05	United States
ORF1ab_207_C	ORF1ab	207	SRR15517677	884	C	T	0,997381	2021-08-06	United States
ORF1ab_536_L	ORF1ab	536	SRR15517677	1871	T	C	0,0540273	2021-08-06	United States
ORF1ab_1306_S	ORF1ab	1306	SRR15517677	4181	G	T	0,998732	2021-08-06	United States
ORF1ab_2046_L	ORF1ab	2046	SRR15517677	6402	C	T	0,838419	2021-08-06	United States
ORF1ab_2287_S	ORF1ab	2287	SRR15517677	7124	C	T	0,999306	2021-08-06	United States
ORF1ab_2930_L	ORF1ab	2930	SRR15517677	9053	G	T	0,997082	2021-08-06	United States
ORF1ab_3255_I	ORF1ab	3255	SRR15517677	10029	C	T	0,256163	2021-08-06	United States
ORF1ab_3646_A	ORF1ab	3646	SRR15517677	11201	A	G	0,93504	2021-08-06	United States
ORF1ab_314_L	ORF1ab	314	SRR15517677	14408	C	T	0,361012	2021-08-06	United States
ORF1ab_662_S	ORF1ab	662	SRR15517677	15451	G	A	0,807353	2021-08-06	United States
ORF1ab_1000_L	ORF1ab	1000	SRR15517677	16466	C	T	0,999688	2021-08-06	United States
ORF1ab_1918_V	ORF1ab	1918	SRR15517677	19220	C	T	0,998636	2021-08-06	United States
ORF1ab_2070_H	ORF1ab	2070	SRR15517677	19677	G	T	0,826572	2021-08-06	United States
ORF1ab_2574_T	ORF1ab	2574	SRR15517677	21188	A	C	0,997981	2021-08-06	United States
S_19_R	S	19	SRR15517677	21618	C	G	0,90947	2021-08-06	United States
S_95_I	S	95	SRR15517677	21846	C	T	1	2021-08-06	United States
S_142_D	S	142	SRR15517677	21987	G	A	0,999484	2021-08-06	United States
S_156_NA	S	156	SRR15517677	22028	G	-AGTTCA	0,99792	2021-08-06	United States
S_452_R	S	452	SRR15517677	22917	T	G	0,999213	2021-08-06	United States
S_478_K	S	478	SRR15517677	22995	C	A	0,621416	2021-08-06	United States
S_614_G	S	614	SRR15517677	23403	A	G	0,999599	2021-08-06	United States
S_681_R	S	681	SRR15517677	23604	C	G	0,99896	2021-08-06	United States
S_950_N	S	950	SRR15517677	24410	G	A	0,999825	2021-08-06	United States
ORF3a_26_L	ORF3a	26	SRR15517677	25469	C	T	0,999726	2021-08-06	United States
M_82_T	M	82	SRR15517677	26767	T	C	0,992563	2021-08-06	United States
ORF7a_82_A	ORF7a	82	SRR15517677	27638	T	C	0,999958	2021-08-06	United States
ORF7a_120_I	ORF7a	120	SRR15517677	27752	C	T	0,999933	2021-08-06	United States
ORF7b_40_I	ORF7b	40	SRR15517677	27874	C	T	0,686559	2021-08-06	United States
ORF8_118_NA	ORF8	118	SRR15517677	28247	A	-GATTTC	0,997136	2021-08-06	United States
N_63_G	N	63	SRR15517677	28461	A	G	0,999567	2021-08-06	United States
N_151_S	N	151	SRR15517677	28724	C	T	0,38857	2021-08-06	United States
N_203_M	N	203	SRR15517677	28881	G	T	0,998778	2021-08-06	United States
N_215_C	N	215	SRR15517677	28916	G	T	0,999074	2021-08-06	United States
N_273_S	N	273	SRR15517677	29090	G	T	0,185238	2021-08-06	United States
N_377_Y	N	377	SRR15517677	29402	G	T	0,999339	2021-08-06	United States
ORF1ab_767_K	ORF1ab	767	SRR15517678	2564	G	A	0,997503	2021-08-08	United States
ORF1ab_1228_G	ORF1ab	1228	SRR15517678	3948	A	G	0,998115	2021-08-08	United States
ORF1ab_1306_S	ORF1ab	1306	SRR15517678	4181	G	T	0,999344	2021-08-08	United States
ORF1ab_2046_L	ORF1ab	2046	SRR15517678	6402	C	T	0,838412	2021-08-08	United States
ORF1ab_2287_S	ORF1ab	2287	SRR15517678	7124	C	T	0,999423	2021-08-08	United States
ORF1ab_2930_L	ORF1ab	2930	SRR15517678	9053	G	T	0,999633	2021-08-08	United States
ORF1ab_3255_I	ORF1ab	3255	SRR15517678	10029	C	T	0,270943	2021-08-08	United States
ORF1ab_3646_A	ORF1ab	3646	SRR15517678	11201	A	G	0,904637	2021-08-08	United States
ORF1ab_3766_F	ORF1ab	3766	SRR15517678	11562	G	T	0,916973	2021-08-08	United States
ORF1ab_314_L	ORF1ab	314	SRR15517678	14408	C	T	0,334275	2021-08-08	United States
ORF1ab_621_F	ORF1ab	621	SRR15517678	15328	C	T	0,997491	2021-08-08	United States
ORF1ab_662_S	ORF1ab	662	SRR15517678	15451	G	A	0,769831	2021-08-08	United States
ORF1ab_1000_L	ORF1ab	1000	SRR15517678	16466	C	T	0,999736	2021-08-08	United States
ORF1ab_1918_V	ORF1ab	1918	SRR15517678	19220	C	T	0,998631	2021-08-08	United States
S_19_R	S	19	SRR15517678	21618	C	G	0,861145	2021-08-08	United States
S_142_D	S	142	SRR15517678	21987	G	A	0,99969	2021-08-08	United States
S_156_NA	S	156	SRR15517678	22028	G	-AGTTCA	0,99636	2021-08-08	United States
S_452_R	S	452	SRR15517678	22917	T	G	0,99971	2021-08-08	United States
S_478_K	S	478	SRR15517678	22995	C	A	0,588089	2021-08-08	United States
S_614_G	S	614	SRR15517678	23403	A	G	0,999449	2021-08-08	United States
S_681_R	S	681	SRR15517678	23604	C	G	0,999098	2021-08-08	United States
S_950_N	S	950	SRR15517678	24410	G	A	0,999841	2021-08-08	United States
ORF3a_26_L	ORF3a	26	SRR15517678	25469	C	T	0,999746	2021-08-08	United States
ORF3a_108_F	ORF3a	108	SRR15517678	25714	C	T	0,99788	2021-08-08	United States
ORF3a_239_Q	ORF3a	239	SRR15517678	26107	G	C	0,858835	2021-08-08	United States
M_82_T	M	82	SRR15517678	26767	T	C	0,994421	2021-08-08	United States
ORF7a_82_A	ORF7a	82	SRR15517678	27638	T	C	0,999862	2021-08-08	United States
ORF7a_120_I	ORF7a	120	SRR15517678	27752	C	T	0,999598	2021-08-08	United States
ORF7b_40_I	ORF7b	40	SRR15517678	27874	C	T	0,696494	2021-08-08	United States
ORF8_118_NA	ORF8	118	SRR15517678	28247	A	-GATTTC	0,996911	2021-08-08	United States
N_63_G	N	63	SRR15517678	28461	A	G	0,999705	2021-08-08	United States
N_203_M	N	203	SRR15517678	28881	G	T	0,998541	2021-08-08	United States
N_215_C	N	215	SRR15517678	28916	G	T	0,997753	2021-08-08	United States
N_377_Y	N	377	SRR15517678	29402	G	T	0,999657	2021-08-08	United States
ORF1ab_996_Y	ORF1ab	996	SRR15517680	3251	G	T	0,632737	2021-08-08	United States
ORF1ab_1306_S	ORF1ab	1306	SRR15517680	4181	G	T	0,998406	2021-08-08	United States
ORF1ab_2046_L	ORF1ab	2046	SRR15517680	6402	C	T	0,87824	2021-08-08	United States
ORF1ab_2287_S	ORF1ab	2287	SRR15517680	7124	C	T	0,99936	2021-08-08	United States
ORF1ab_2529_V	ORF1ab	2529	SRR15517680	7851	C	T	0,997351	2021-08-08	United States
ORF1ab_2930_L	ORF1ab	2930	SRR15517680	9053	G	T	0,997729	2021-08-08	United States
ORF1ab_3255_I	ORF1ab	3255	SRR15517680	10029	C	T	0,208623	2021-08-08	United States
ORF1ab_3646_A	ORF1ab	3646	SRR15517680	11201	A	G	0,94403	2021-08-08	United States
ORF1ab_314_L	ORF1ab	314	SRR15517680	14408	C	T	0,425436	2021-08-08	United States
ORF1ab_662_S	ORF1ab	662	SRR15517680	15451	G	A	0,863992	2021-08-08	United States
ORF1ab_1000_L	ORF1ab	1000	SRR15517680	16466	C	T	0,99936	2021-08-08	United States
ORF1ab_1749_V	ORF1ab	1749	SRR15517680	18713	C	T	0,996054	2021-08-08	United States
ORF1ab_1918_V	ORF1ab	1918	SRR15517680	19220	C	T	0,998862	2021-08-08	United States
S_19_R	S	19	SRR15517680	21618	C	G	0,938865	2021-08-08	United States
S_95_I	S	95	SRR15517680	21846	C	T	0,995671	2021-08-08	United States
S_142_D	S	142	SRR15517680	21987	G	A	0,998084	2021-08-08	United States
S_156_NA	S	156	SRR15517680	22028	G	-AGTTCA	0,99638	2021-08-08	United States
S_452_R	S	452	SRR15517680	22917	T	G	0,998654	2021-08-08	United States
S_478_K	S	478	SRR15517680	22995	C	A	0,521777	2021-08-08	United States
S_614_G	S	614	SRR15517680	23403	A	G	0,999787	2021-08-08	United States
S_681_R	S	681	SRR15517680	23604	C	G	0,998968	2021-08-08	United States
S_950_N	S	950	SRR15517680	24410	G	A	0,999579	2021-08-08	United States
ORF3a_26_L	ORF3a	26	SRR15517680	25469	C	T	0,999059	2021-08-08	United States
M_82_T	M	82	SRR15517680	26767	T	C	0,991146	2021-08-08	United States
ORF7a_82_A	ORF7a	82	SRR15517680	27638	T	C	0,999429	2021-08-08	United States
ORF7a_120_I	ORF7a	120	SRR15517680	27752	C	T	0,99829	2021-08-08	United States
ORF7b_40_I	ORF7b	40	SRR15517680	27874	C	T	0,75291	2021-08-08	United States
ORF8_118_NA	ORF8	118	SRR15517680	28247	A	-GATTTC	0,994831	2021-08-08	United States
N_63_G	N	63	SRR15517680	28461	A	G	0,999305	2021-08-08	United States
N_203_M	N	203	SRR15517680	28881	G	T	0,999104	2021-08-08	United States
N_215_C	N	215	SRR15517680	28916	G	T	0,998019	2021-08-08	United States
N_377_Y	N	377	SRR15517680	29402	G	T	0,999597	2021-08-08	United States
ORF1ab_1306_S	ORF1ab	1306	SRR15517681	4181	G	T	0,998296	2021-08-06	United States
ORF1ab_2046_L	ORF1ab	2046	SRR15517681	6402	C	T	0,863363	2021-08-06	United States
ORF1ab_2287_S	ORF1ab	2287	SRR15517681	7124	C	T	0,998813	2021-08-06	United States
ORF1ab_2930_L	ORF1ab	2930	SRR15517681	9053	G	T	0,997226	2021-08-06	United States
ORF1ab_3255_I	ORF1ab	3255	SRR15517681	10029	C	T	0,244549	2021-08-06	United States
ORF1ab_3646_A	ORF1ab	3646	SRR15517681	11201	A	G	0,945491	2021-08-06	United States
ORF1ab_314_L	ORF1ab	314	SRR15517681	14408	C	T	0,388386	2021-08-06	United States
ORF1ab_662_S	ORF1ab	662	SRR15517681	15451	G	A	0,862724	2021-08-06	United States
ORF1ab_1000_L	ORF1ab	1000	SRR15517681	16466	C	T	0,999369	2021-08-06	United States
ORF1ab_1257_V	ORF1ab	1257	SRR15517681	17236	A	G	0,997109	2021-08-06	United States
ORF1ab_1918_V	ORF1ab	1918	SRR15517681	19220	C	T	0,998812	2021-08-06	United States
S_19_R	S	19	SRR15517681	21618	C	G	0,938308	2021-08-06	United States
S_142_D	S	142	SRR15517681	21987	G	A	0,998686	2021-08-06	United States
S_156_NA	S	156	SRR15517681	22028	G	-AGTTCA	0,996736	2021-08-06	United States
S_452_R	S	452	SRR15517681	22917	T	G	0,999326	2021-08-06	United States
S_478_K	S	478	SRR15517681	22995	C	A	0,5605	2021-08-06	United States
S_614_G	S	614	SRR15517681	23403	A	G	0,999613	2021-08-06	United States
S_681_R	S	681	SRR15517681	23604	C	G	0,998972	2021-08-06	United States
S_950_N	S	950	SRR15517681	24410	G	A	0,999724	2021-08-06	United States
ORF3a_26_L	ORF3a	26	SRR15517681	25469	C	T	0,998765	2021-08-06	United States
M_82_T	M	82	SRR15517681	26767	T	C	0,990218	2021-08-06	United States
ORF7a_82_A	ORF7a	82	SRR15517681	27638	T	C	0,999471	2021-08-06	United States
ORF7a_120_I	ORF7a	120	SRR15517681	27752	C	T	0,998819	2021-08-06	United States
ORF7b_40_I	ORF7b	40	SRR15517681	27874	C	T	0,749477	2021-08-06	United States
ORF8_118_NA	ORF8	118	SRR15517681	28247	A	-GATTTC	0,994965	2021-08-06	United States
N_63_G	N	63	SRR15517681	28461	A	G	0,999362	2021-08-06	United States
N_203_M	N	203	SRR15517681	28881	G	T	0,998993	2021-08-06	United States
N_215_C	N	215	SRR15517681	28916	G	T	0,998229	2021-08-06	United States
N_377_Y	N	377	SRR15517681	29402	G	T	0,999586	2021-08-06	United States
ORF1ab_1306_S	ORF1ab	1306	SRR15517682	4181	G	T	0,998919	2021-08-05	United States
ORF1ab_2046_L	ORF1ab	2046	SRR15517682	6402	C	T	0,849423	2021-08-05	United States
ORF1ab_2287_S	ORF1ab	2287	SRR15517682	7124	C	T	0,999159	2021-08-05	United States
ORF1ab_2554_V	ORF1ab	2554	SRR15517682	7926	C	T	0,997599	2021-08-05	United States
ORF1ab_2930_L	ORF1ab	2930	SRR15517682	9053	G	T	0,997477	2021-08-05	United States
ORF1ab_3255_I	ORF1ab	3255	SRR15517682	10029	C	T	0,206114	2021-08-05	United States
ORF1ab_3646_A	ORF1ab	3646	SRR15517682	11201	A	G	0,941381	2021-08-05	United States
ORF1ab_183_V	ORF1ab	183	SRR15517682	14014	T	G	0,997247	2021-08-05	United States
ORF1ab_314_L	ORF1ab	314	SRR15517682	14408	C	T	0,38132	2021-08-05	United States
ORF1ab_662_S	ORF1ab	662	SRR15517682	15451	G	A	0,800128	2021-08-05	United States
ORF1ab_1000_L	ORF1ab	1000	SRR15517682	16466	C	T	0,999653	2021-08-05	United States
ORF1ab_1918_V	ORF1ab	1918	SRR15517682	19220	C	T	0,998767	2021-08-05	United States
S_19_R	S	19	SRR15517682	21618	C	G	0,910161	2021-08-05	United States
S_142_D	S	142	SRR15517682	21987	G	A	0,999678	2021-08-05	United States
S_156_NA	S	156	SRR15517682	22028	G	-AGTTCA	0,998488	2021-08-05	United States
S_452_R	S	452	SRR15517682	22917	T	G	0,999221	2021-08-05	United States
S_478_K	S	478	SRR15517682	22995	C	A	0,565749	2021-08-05	United States
S_558_N	S	558	SRR15517682	23236	G	T	0,995685	2021-08-05	United States
S_614_G	S	614	SRR15517682	23403	A	G	0,999861	2021-08-05	United States
S_681_R	S	681	SRR15517682	23604	C	G	0,99877	2021-08-05	United States
S_950_N	S	950	SRR15517682	24410	G	A	0,999847	2021-08-05	United States
ORF3a_26_L	ORF3a	26	SRR15517682	25469	C	T	0,999801	2021-08-05	United States
M_82_T	M	82	SRR15517682	26767	T	C	0,993193	2021-08-05	United States
ORF7a_82_A	ORF7a	82	SRR15517682	27638	T	C	0,999653	2021-08-05	United States
ORF7a_120_I	ORF7a	120	SRR15517682	27752	C	T	0,999796	2021-08-05	United States
ORF7b_40_I	ORF7b	40	SRR15517682	27874	C	T	0,72177	2021-08-05	United States
ORF8_118_NA	ORF8	118	SRR15517682	28247	A	-GATTTC	0,997152	2021-08-05	United States
N_63_G	N	63	SRR15517682	28461	A	G	0,999463	2021-08-05	United States
N_203_M	N	203	SRR15517682	28881	G	T	0,998747	2021-08-05	United States
N_215_C	N	215	SRR15517682	28916	G	T	0,999398	2021-08-05	United States
N_377_Y	N	377	SRR15517682	29402	G	T	0,999851	2021-08-05	United States
ORF1ab_1306_S	ORF1ab	1306	SRR15517683	4181	G	T	0,999246	2021-08-05	United States
ORF1ab_2046_L	ORF1ab	2046	SRR15517683	6402	C	T	0,815805	2021-08-05	United States
ORF1ab_2287_S	ORF1ab	2287	SRR15517683	7124	C	T	0,999405	2021-08-05	United States
ORF1ab_2930_L	ORF1ab	2930	SRR15517683	9053	G	T	0,999534	2021-08-05	United States
ORF1ab_3255_I	ORF1ab	3255	SRR15517683	10029	C	T	0,261123	2021-08-05	United States
ORF1ab_3646_A	ORF1ab	3646	SRR15517683	11201	A	G	0,927244	2021-08-05	United States
ORF1ab_314_L	ORF1ab	314	SRR15517683	14408	C	T	0,324365	2021-08-05	United States
ORF1ab_662_S	ORF1ab	662	SRR15517683	15451	G	A	0,770234	2021-08-05	United States
ORF1ab_1000_L	ORF1ab	1000	SRR15517683	16466	C	T	0,99973	2021-08-05	United States
ORF1ab_1918_V	ORF1ab	1918	SRR15517683	19220	C	T	0,99828	2021-08-05	United States
ORF1ab_2269_I	ORF1ab	2269	SRR15517683	20274	G	T	0,996558	2021-08-05	United States
S_19_R	S	19	SRR15517683	21618	C	G	0,870444	2021-08-05	United States
S_29_A	S	29	SRR15517683	21647	A	G	0,99721	2021-08-05	United States
S_142_D	S	142	SRR15517683	21987	G	A	0,999638	2021-08-05	United States
S_156_NA	S	156	SRR15517683	22028	G	-AGTTCA	0,995761	2021-08-05	United States
S_250_I	S	250	SRR15517683	22311	C	T	0,997339	2021-08-05	United States
S_299_I	S	299	SRR15517683	22458	C	T	0,977366	2021-08-05	United States
S_452_R	S	452	SRR15517683	22917	T	G	0,999448	2021-08-05	United States
S_478_K	S	478	SRR15517683	22995	C	A	0,572428	2021-08-05	United States
S_613_H	S	613	SRR15517683	23401	G	T	0,997177	2021-08-05	United States
S_614_G	S	614	SRR15517683	23403	A	G	0,999927	2021-08-05	United States
S_681_R	S	681	SRR15517683	23604	C	G	0,998789	2021-08-05	United States
S_950_N	S	950	SRR15517683	24410	G	A	0,999851	2021-08-05	United States
ORF3a_26_L	ORF3a	26	SRR15517683	25469	C	T	0,999768	2021-08-05	United States
M_82_T	M	82	SRR15517683	26767	T	C	0,993191	2021-08-05	United States
ORF6_1_V	ORF6	1	SRR15517683	27202	A	G	0,998187	2021-08-05	United States
ORF7a_82_A	ORF7a	82	SRR15517683	27638	T	C	0,999762	2021-08-05	United States
ORF7a_120_I	ORF7a	120	SRR15517683	27752	C	T	0,999864	2021-08-05	United States
ORF7b_40_I	ORF7b	40	SRR15517683	27874	C	T	0,66867	2021-08-05	United States
ORF8_118_NA	ORF8	118	SRR15517683	28247	A	-GATTTC	0,996475	2021-08-05	United States
N_63_G	N	63	SRR15517683	28461	A	G	0,999474	2021-08-05	United States
N_203_M	N	203	SRR15517683	28881	G	T	0,998751	2021-08-05	United States
N_215_C	N	215	SRR15517683	28916	G	T	0,997605	2021-08-05	United States
N_377_Y	N	377	SRR15517683	29402	G	T	0,999708	2021-08-05	United States
ORF1ab_1055_A	ORF1ab	1055	SRR15517685	3428	A	G	0,996988	2021-08-04	United States
ORF1ab_1538_I	ORF1ab	1538	SRR15517685	4878	C	T	0,995996	2021-08-04	United States
ORF1ab_3255_I	ORF1ab	3255	SRR15517685	10029	C	T	0,283682	2021-08-04	United States
ORF1ab_3729_R	ORF1ab	3729	SRR15517685	11451	A	G	0,997612	2021-08-04	United States
ORF1ab_243_A	ORF1ab	243	SRR15517685	14194	A	G	0,827588	2021-08-04	United States
ORF1ab_314_L	ORF1ab	314	SRR15517685	14408	C	T	0,76575	2021-08-04	United States
ORF1ab_1342_S	ORF1ab	1342	SRR15517685	17491	C	T	0,804014	2021-08-04	United States
ORF1ab_1414_S	ORF1ab	1414	SRR15517685	17707	C	T	0,996915	2021-08-04	United States
S_95_I	S	95	SRR15517685	21846	C	T	0,998775	2021-08-04	United States
S_143_NA	S	143	SRR15517685	21990	T	+TAC	0,987535	2021-08-04	United States
S_346_K	S	346	SRR15517685	22599	G	A	0,998225	2021-08-04	United States
S_484_K	S	484	SRR15517685	23012	G	A	0,951537	2021-08-04	United States
S_501_Y	S	501	SRR15517685	23063	A	T	0,997173	2021-08-04	United States
S_614_G	S	614	SRR15517685	23403	A	G	0,999676	2021-08-04	United States
S_681_H	S	681	SRR15517685	23604	C	A	0,997462	2021-08-04	United States
S_950_N	S	950	SRR15517685	24410	G	A	0,999878	2021-08-04	United States
ORF3a_57_H	ORF3a	57	SRR15517685	25563	G	T	0,996946	2021-08-04	United States
ORF3a_193_C	ORF3a	193	SRR15517685	25971	G	T	0,998053	2021-08-04	United States
ORF3a_255_NA	ORF3a	255	SRR15517685	26157	T	-GTTA	0,992728	2021-08-04	United States
ORF8_11_K	ORF8	11	SRR15517685	27925	C	A	0,99776	2021-08-04	United States
ORF8_38_S	ORF8	38	SRR15517685	28005	C	T	0,999193	2021-08-04	United States
ORF8_66_NA	ORF8	66	SRR15517685	28091	T	-TC	0,994951	2021-08-04	United States
N_205_I	N	205	SRR15517685	28887	C	T	0,99746	2021-08-04	United States
N_377_Y	N	377	SRR15517685	29402	G	T	0,999609	2021-08-04	United States
ORF1ab_140_NA	ORF1ab	140	SRR15517686	685	A	-AAGTCATTT	0,993459	2021-08-05	United States
ORF1ab_216_Y	ORF1ab	216	SRR15517686	912	C	A	0,36373	2021-08-05	United States
ORF1ab_1306_S	ORF1ab	1306	SRR15517686	4181	G	T	0,99881	2021-08-05	United States
ORF1ab_2046_L	ORF1ab	2046	SRR15517686	6402	C	T	0,842665	2021-08-05	United States
ORF1ab_2287_S	ORF1ab	2287	SRR15517686	7124	C	T	0,999346	2021-08-05	United States
ORF1ab_2930_L	ORF1ab	2930	SRR15517686	9053	G	T	0,998701	2021-08-05	United States
ORF1ab_3255_I	ORF1ab	3255	SRR15517686	10029	C	T	0,231568	2021-08-05	United States
ORF1ab_3646_A	ORF1ab	3646	SRR15517686	11201	A	G	0,925116	2021-08-05	United States
ORF1ab_314_L	ORF1ab	314	SRR15517686	14408	C	T	0,35808	2021-08-05	United States
ORF1ab_662_S	ORF1ab	662	SRR15517686	15451	G	A	0,798464	2021-08-05	United States
ORF1ab_1000_L	ORF1ab	1000	SRR15517686	16466	C	T	0,999668	2021-08-05	United States
ORF1ab_1918_V	ORF1ab	1918	SRR15517686	19220	C	T	0,998973	2021-08-05	United States
S_19_R	S	19	SRR15517686	21618	C	G	0,914366	2021-08-05	United States
S_95_I	S	95	SRR15517686	21846	C	T	0,996672	2021-08-05	United States
S_142_D	S	142	SRR15517686	21987	G	A	0,999657	2021-08-05	United States
S_156_NA	S	156	SRR15517686	22028	G	-AGTTCA	0,998615	2021-08-05	United States
S_452_R	S	452	SRR15517686	22917	T	G	0,999479	2021-08-05	United States
S_478_K	S	478	SRR15517686	22995	C	A	0,590769	2021-08-05	United States
S_614_G	S	614	SRR15517686	23403	A	G	0,999738	2021-08-05	United States
S_681_R	S	681	SRR15517686	23604	C	G	0,999284	2021-08-05	United States
S_950_N	S	950	SRR15517686	24410	G	A	0,999738	2021-08-05	United States
ORF3a_26_L	ORF3a	26	SRR15517686	25469	C	T	0,999831	2021-08-05	United States
M_82_T	M	82	SRR15517686	26767	T	C	0,993847	2021-08-05	United States
ORF7a_82_A	ORF7a	82	SRR15517686	27638	T	C	0,999799	2021-08-05	United States
ORF7a_120_I	ORF7a	120	SRR15517686	27752	C	T	0,999774	2021-08-05	United States
ORF7b_40_I	ORF7b	40	SRR15517686	27874	C	T	0,668126	2021-08-05	United States
ORF8_118_NA	ORF8	118	SRR15517686	28247	A	-GATTTC	0,996949	2021-08-05	United States
N_63_G	N	63	SRR15517686	28461	A	G	0,999539	2021-08-05	United States
N_203_M	N	203	SRR15517686	28881	G	T	0,998879	2021-08-05	United States
N_215_C	N	215	SRR15517686	28916	G	T	0,999445	2021-08-05	United States
N_377_Y	N	377	SRR15517686	29402	G	T	0,999565	2021-08-05	United States
ORF1ab_885_L	ORF1ab	885	SRR15517689	2919	C	T	0,0524984	2021-08-04	United States
ORF1ab_1306_S	ORF1ab	1306	SRR15517689	4181	G	T	0,999244	2021-08-04	United States
ORF1ab_1670_V	ORF1ab	1670	SRR15517689	5274	C	T	0,998463	2021-08-04	United States
ORF1ab_1923_T	ORF1ab	1923	SRR15517689	6032	G	A	0,938172	2021-08-04	United States
ORF1ab_2046_L	ORF1ab	2046	SRR15517689	6402	C	T	0,751394	2021-08-04	United States
ORF1ab_2287_S	ORF1ab	2287	SRR15517689	7124	C	T	0,999549	2021-08-04	United States
ORF1ab_2930_L	ORF1ab	2930	SRR15517689	9053	G	T	0,999689	2021-08-04	United States
ORF1ab_3255_I	ORF1ab	3255	SRR15517689	10029	C	T	0,271206	2021-08-04	United States
ORF1ab_3646_A	ORF1ab	3646	SRR15517689	11201	A	G	0,922988	2021-08-04	United States
ORF1ab_3731_V	ORF1ab	3731	SRR15517689	11456	A	G	0,997767	2021-08-04	United States
ORF1ab_314_L	ORF1ab	314	SRR15517689	14408	C	T	0,324176	2021-08-04	United States
ORF1ab_662_S	ORF1ab	662	SRR15517689	15451	G	A	0,773602	2021-08-04	United States
ORF1ab_1000_L	ORF1ab	1000	SRR15517689	16466	C	T	0,999894	2021-08-04	United States
ORF1ab_1600_C	ORF1ab	1600	SRR15517689	18265	C	T	0,184487	2021-08-04	United States
ORF1ab_1918_V	ORF1ab	1918	SRR15517689	19220	C	T	0,998479	2021-08-04	United States
ORF1ab_2148_A	ORF1ab	2148	SRR15517689	19909	T	G	0,997853	2021-08-04	United States
S_19_R	S	19	SRR15517689	21618	C	G	0,857131	2021-08-04	United States
S_70_I	S	70	SRR15517689	21770	G	A	0,985469	2021-08-04	United States
S_142_D	S	142	SRR15517689	21987	G	A	0,999856	2021-08-04	United States
S_156_NA	S	156	SRR15517689	22028	G	-AGTTCA	0,996521	2021-08-04	United States
S_177_I	S	177	SRR15517689	22093	G	A	0,998179	2021-08-04	United States
S_452_R	S	452	SRR15517689	22917	T	G	1	2021-08-04	United States
S_478_K	S	478	SRR15517689	22995	C	A	0,589924	2021-08-04	United States
S_614_G	S	614	SRR15517689	23403	A	G	0,999824	2021-08-04	United States
S_681_R	S	681	SRR15517689	23604	C	G	0,999085	2021-08-04	United States
S_950_N	S	950	SRR15517689	24410	G	A	0,999862	2021-08-04	United States
ORF3a_26_L	ORF3a	26	SRR15517689	25469	C	T	0,999741	2021-08-04	United States
ORF3a_210_A	ORF3a	210	SRR15517689	26021	A	C	0,99745	2021-08-04	United States
M_82_T	M	82	SRR15517689	26767	T	C	0,992602	2021-08-04	United States
ORF7a_82_A	ORF7a	82	SRR15517689	27638	T	C	0,999797	2021-08-04	United States
ORF7a_120_I	ORF7a	120	SRR15517689	27752	C	T	0,99992	2021-08-04	United States
ORF7b_40_I	ORF7b	40	SRR15517689	27874	C	T	0,67364	2021-08-04	United States
ORF8_118_NA	ORF8	118	SRR15517689	28247	A	-GATTTC	0,996372	2021-08-04	United States
N_63_G	N	63	SRR15517689	28461	A	G	0,999788	2021-08-04	United States
N_203_M	N	203	SRR15517689	28881	G	T	0,999341	2021-08-04	United States
N_215_C	N	215	SRR15517689	28916	G	T	0,997443	2021-08-04	United States
N_377_Y	N	377	SRR15517689	29402	G	T	0,999607	2021-08-04	United States
ORF1ab_1306_S	ORF1ab	1306	SRR15517690	4181	G	T	0,997837	2021-08-06	United States
ORF1ab_2046_L	ORF1ab	2046	SRR15517690	6402	C	T	0,871315	2021-08-06	United States
ORF1ab_2287_S	ORF1ab	2287	SRR15517690	7124	C	T	0,99901	2021-08-06	United States
ORF1ab_2930_L	ORF1ab	2930	SRR15517690	9053	G	T	0,996814	2021-08-06	United States
ORF1ab_3255_I	ORF1ab	3255	SRR15517690	10029	C	T	0,232392	2021-08-06	United States
ORF1ab_3523_V	ORF1ab	3523	SRR15517690	10833	C	T	0,997469	2021-08-06	United States
ORF1ab_3646_A	ORF1ab	3646	SRR15517690	11201	A	G	0,949471	2021-08-06	United States
ORF1ab_4068_V	ORF1ab	4068	SRR15517690	12468	C	T	0,850574	2021-08-06	United States
ORF1ab_183_V	ORF1ab	183	SRR15517690	14014	T	G	0,996665	2021-08-06	United States
ORF1ab_314_L	ORF1ab	314	SRR15517690	14408	C	T	0,412997	2021-08-06	United States
ORF1ab_662_S	ORF1ab	662	SRR15517690	15451	G	A	0,849351	2021-08-06	United States
ORF1ab_1000_L	ORF1ab	1000	SRR15517690	16466	C	T	0,99962	2021-08-06	United States
ORF1ab_1918_V	ORF1ab	1918	SRR15517690	19220	C	T	0,998869	2021-08-06	United States
S_19_R	S	19	SRR15517690	21618	C	G	0,93462	2021-08-06	United States
S_142_D	S	142	SRR15517690	21987	G	A	0,998241	2021-08-06	United States
S_156_NA	S	156	SRR15517690	22028	G	-AGTTCA	0,997607	2021-08-06	United States
S_452_R	S	452	SRR15517690	22917	T	G	0,999725	2021-08-06	United States
S_478_K	S	478	SRR15517690	22995	C	A	0,531355	2021-08-06	United States
S_614_G	S	614	SRR15517690	23403	A	G	0,99971	2021-08-06	United States
S_681_R	S	681	SRR15517690	23604	C	G	0,998886	2021-08-06	United States
S_950_N	S	950	SRR15517690	24410	G	A	0,999757	2021-08-06	United States
ORF3a_26_L	ORF3a	26	SRR15517690	25469	C	T	0,999337	2021-08-06	United States
M_82_T	M	82	SRR15517690	26767	T	C	0,993016	2021-08-06	United States
ORF7a_65_NA	ORF7a	65	SRR15517690	27587	T	-TGCTTGTCCTGACGGCGTA	0,995295	2021-08-06	United States
ORF7a_82_A	ORF7a	82	SRR15517690	27638	T	C	0,999871	2021-08-06	United States
ORF7a_120_I	ORF7a	120	SRR15517690	27752	C	T	0,999389	2021-08-06	United States
ORF7b_40_I	ORF7b	40	SRR15517690	27874	C	T	0,956221	2021-08-06	United States
ORF8_72_H	ORF8	72	SRR15517690	28109	G	T	0,993315	2021-08-06	United States
ORF8_118_NA	ORF8	118	SRR15517690	28247	A	-GATTTC	0,99494	2021-08-06	United States
N_63_G	N	63	SRR15517690	28461	A	G	0,999608	2021-08-06	United States
N_203_M	N	203	SRR15517690	28881	G	T	0,998832	2021-08-06	United States
N_215_C	N	215	SRR15517690	28916	G	T	0,998383	2021-08-06	United States
N_377_Y	N	377	SRR15517690	29402	G	T	0,999399	2021-08-06	United States
ORF1ab_1306_S	ORF1ab	1306	SRR15517693	4181	G	T	0,999078	2021-08-05	United States
ORF1ab_2046_L	ORF1ab	2046	SRR15517693	6402	C	T	0,819864	2021-08-05	United States
ORF1ab_2125_Y	ORF1ab	2125	SRR15517693	6638	C	T	0,988127	2021-08-05	United States
ORF1ab_2287_S	ORF1ab	2287	SRR15517693	7124	C	T	0,998877	2021-08-05	United States
ORF1ab_2554_V	ORF1ab	2554	SRR15517693	7926	C	T	0,998892	2021-08-05	United States
ORF1ab_2930_L	ORF1ab	2930	SRR15517693	9053	G	T	0,997618	2021-08-05	United States
ORF1ab_3255_I	ORF1ab	3255	SRR15517693	10029	C	T	0,272601	2021-08-05	United States
ORF1ab_3646_A	ORF1ab	3646	SRR15517693	11201	A	G	0,92208	2021-08-05	United States
ORF1ab_183_V	ORF1ab	183	SRR15517693	14014	T	G	0,99856	2021-08-05	United States
ORF1ab_314_L	ORF1ab	314	SRR15517693	14408	C	T	0,367021	2021-08-05	United States
ORF1ab_623_T	ORF1ab	623	SRR15517693	15335	T	C	0,998141	2021-08-05	United States
ORF1ab_662_S	ORF1ab	662	SRR15517693	15451	G	A	0,804808	2021-08-05	United States
ORF1ab_1000_L	ORF1ab	1000	SRR15517693	16466	C	T	0,999673	2021-08-05	United States
ORF1ab_1087_Y	ORF1ab	1087	SRR15517693	16726	C	T	0,997727	2021-08-05	United States
ORF1ab_1918_V	ORF1ab	1918	SRR15517693	19220	C	T	0,998745	2021-08-05	United States
ORF1ab_2212_I	ORF1ab	2212	SRR15517693	20102	G	T	0,326844	2021-08-05	United States
S_3_NA	S	3	SRR15517693	21569	G	+T	0,0692099	2021-08-05	United States
S_5_F	S	5	SRR15517693	21575	C	T	0,99945	2021-08-05	United States
S_19_R	S	19	SRR15517693	21618	C	G	0,865472	2021-08-05	United States
S_142_D	S	142	SRR15517693	21987	G	A	0,999467	2021-08-05	United States
S_156_NA	S	156	SRR15517693	22028	G	-AGTTCA	0,997655	2021-08-05	United States
S_452_R	S	452	SRR15517693	22917	T	G	0,999376	2021-08-05	United States
S_478_K	S	478	SRR15517693	22995	C	A	0,617462	2021-08-05	United States
S_614_G	S	614	SRR15517693	23403	A	G	0,999752	2021-08-05	United States
S_681_R	S	681	SRR15517693	23604	C	G	0,999287	2021-08-05	United States
S_950_N	S	950	SRR15517693	24410	G	A	0,999787	2021-08-05	United States
ORF3a_26_L	ORF3a	26	SRR15517693	25469	C	T	0,999769	2021-08-05	United States
M_82_T	M	82	SRR15517693	26767	T	C	0,993935	2021-08-05	United States
ORF7a_82_A	ORF7a	82	SRR15517693	27638	T	C	0,999627	2021-08-05	United States
ORF7a_120_I	ORF7a	120	SRR15517693	27752	C	T	0,999807	2021-08-05	United States
ORF7b_40_I	ORF7b	40	SRR15517693	27874	C	T	0,717508	2021-08-05	United States
ORF8_60_F	ORF8	60	SRR15517693	28073	G	T	0,521571	2021-08-05	United States
ORF8_118_NA	ORF8	118	SRR15517693	28247	A	-GATTTC	0,996838	2021-08-05	United States
N_63_G	N	63	SRR15517693	28461	A	G	0,999543	2021-08-05	United States
N_203_M	N	203	SRR15517693	28881	G	T	0,998855	2021-08-05	United States
N_215_C	N	215	SRR15517693	28916	G	T	0,999373	2021-08-05	United States
N_377_Y	N	377	SRR15517693	29402	G	T	0,999674	2021-08-05	United States
ORF10_37_F	ORF10	37	SRR15517693	29666	C	T	0,998497	2021-08-05	United States
ORF1ab_1306_S	ORF1ab	1306	SRR15517695	4181	G	T	0,998492	2021-08-06	United States
ORF1ab_1758_H	ORF1ab	1758	SRR15517695	5539	G	T	0,997609	2021-08-06	United States
ORF1ab_2046_L	ORF1ab	2046	SRR15517695	6402	C	T	0,877863	2021-08-06	United States
ORF1ab_2287_S	ORF1ab	2287	SRR15517695	7124	C	T	0,99939	2021-08-06	United States
ORF1ab_2930_L	ORF1ab	2930	SRR15517695	9053	G	T	0,997775	2021-08-06	United States
ORF1ab_3255_I	ORF1ab	3255	SRR15517695	10029	C	T	0,211579	2021-08-06	United States
ORF1ab_3483_F	ORF1ab	3483	SRR15517695	10712	C	T	0,0719249	2021-08-06	United States
ORF1ab_3646_A	ORF1ab	3646	SRR15517695	11201	A	G	0,944316	2021-08-06	United States
ORF1ab_314_L	ORF1ab	314	SRR15517695	14408	C	T	0,40826	2021-08-06	United States
ORF1ab_662_S	ORF1ab	662	SRR15517695	15451	G	A	0,845963	2021-08-06	United States
ORF1ab_1000_L	ORF1ab	1000	SRR15517695	16466	C	T	0,999326	2021-08-06	United States
ORF1ab_1918_V	ORF1ab	1918	SRR15517695	19220	C	T	0,998787	2021-08-06	United States
S_19_R	S	19	SRR15517695	21618	C	G	0,892615	2021-08-06	United States
S_112_L	S	112	SRR15517695	21897	C	T	0,992343	2021-08-06	United States
S_142_D	S	142	SRR15517695	21987	G	A	0,99846	2021-08-06	United States
S_156_NA	S	156	SRR15517695	22028	G	-AGTTCA	0,99759	2021-08-06	United States
S_452_R	S	452	SRR15517695	22917	T	G	0,999362	2021-08-06	United States
S_478_K	S	478	SRR15517695	22995	C	A	0,531346	2021-08-06	United States
S_614_G	S	614	SRR15517695	23403	A	G	0,999558	2021-08-06	United States
S_681_R	S	681	SRR15517695	23604	C	G	0,998327	2021-08-06	United States
S_950_N	S	950	SRR15517695	24410	G	A	0,999531	2021-08-06	United States
ORF3a_26_L	ORF3a	26	SRR15517695	25469	C	T	0,998809	2021-08-06	United States
ORF3a_239_Q	ORF3a	239	SRR15517695	26107	G	C	0,791833	2021-08-06	United States
M_82_T	M	82	SRR15517695	26767	T	C	0,992746	2021-08-06	United States
ORF7a_82_A	ORF7a	82	SRR15517695	27638	T	C	1	2021-08-06	United States
ORF7a_120_I	ORF7a	120	SRR15517695	27752	C	T	0,998458	2021-08-06	United States
ORF7b_40_I	ORF7b	40	SRR15517695	27874	C	T	0,801008	2021-08-06	United States
ORF8_118_NA	ORF8	118	SRR15517695	28247	A	-GATTTC	0,994903	2021-08-06	United States
N_63_G	N	63	SRR15517695	28461	A	G	0,999403	2021-08-06	United States
N_203_M	N	203	SRR15517695	28881	G	T	0,998542	2021-08-06	United States
N_215_C	N	215	SRR15517695	28916	G	T	0,998714	2021-08-06	United States
N_377_Y	N	377	SRR15517695	29402	G	T	0,999386	2021-08-06	United States
ORF1ab_1055_A	ORF1ab	1055	SRR15517698	3428	A	G	0,99697	2021-08-06	United States
ORF1ab_1538_I	ORF1ab	1538	SRR15517698	4878	C	T	0,996544	2021-08-06	United States
ORF1ab_3255_I	ORF1ab	3255	SRR15517698	10029	C	T	0,28668	2021-08-06	United States
ORF1ab_3729_R	ORF1ab	3729	SRR15517698	11451	A	G	0,997233	2021-08-06	United States
ORF1ab_243_A	ORF1ab	243	SRR15517698	14194	A	G	0,83696	2021-08-06	United States
ORF1ab_314_L	ORF1ab	314	SRR15517698	14408	C	T	0,787484	2021-08-06	United States
ORF1ab_1342_S	ORF1ab	1342	SRR15517698	17491	C	T	0,841619	2021-08-06	United States
ORF1ab_1414_S	ORF1ab	1414	SRR15517698	17707	C	T	0,996492	2021-08-06	United States
S_95_I	S	95	SRR15517698	21846	C	T	0,999314	2021-08-06	United States
S_143_NA	S	143	SRR15517698	21990	T	+TAC	0,987737	2021-08-06	United States
S_346_K	S	346	SRR15517698	22599	G	A	0,996797	2021-08-06	United States
S_484_K	S	484	SRR15517698	23012	G	A	0,954809	2021-08-06	United States
S_501_Y	S	501	SRR15517698	23063	A	T	0,997042	2021-08-06	United States
S_614_G	S	614	SRR15517698	23403	A	G	0,999613	2021-08-06	United States
S_681_H	S	681	SRR15517698	23604	C	A	0,996123	2021-08-06	United States
S_950_N	S	950	SRR15517698	24410	G	A	0,999594	2021-08-06	United States
ORF3a_57_H	ORF3a	57	SRR15517698	25563	G	T	0,998166	2021-08-06	United States
ORF3a_193_C	ORF3a	193	SRR15517698	25971	G	T	0,998583	2021-08-06	United States
ORF3a_255_NA	ORF3a	255	SRR15517698	26157	T	-GTTA	0,992622	2021-08-06	United States
ORF8_11_K	ORF8	11	SRR15517698	27925	C	A	0,996747	2021-08-06	United States
ORF8_38_S	ORF8	38	SRR15517698	28005	C	T	0,999313	2021-08-06	United States
ORF8_66_NA	ORF8	66	SRR15517698	28091	T	-TC	0,993072	2021-08-06	United States
N_205_I	N	205	SRR15517698	28887	C	T	0,995681	2021-08-06	United States
N_377_Y	N	377	SRR15517698	29402	G	T	0,99924	2021-08-06	United States
ORF1ab_1306_S	ORF1ab	1306	SRR15517699	4181	G	T	0,999302	2021-08-05	United States
ORF1ab_2046_L	ORF1ab	2046	SRR15517699	6402	C	T	0,845677	2021-08-05	United States
ORF1ab_2287_S	ORF1ab	2287	SRR15517699	7124	C	T	0,999189	2021-08-05	United States
ORF1ab_2930_L	ORF1ab	2930	SRR15517699	9053	G	T	0,998085	2021-08-05	United States
ORF1ab_3255_I	ORF1ab	3255	SRR15517699	10029	C	T	0,268867	2021-08-05	United States
ORF1ab_3646_A	ORF1ab	3646	SRR15517699	11201	A	G	0,936492	2021-08-05	United States
ORF1ab_3731_V	ORF1ab	3731	SRR15517699	11456	A	G	0,998286	2021-08-05	United States
ORF1ab_4182_F	ORF1ab	4182	SRR15517699	12809	C	T	0,997629	2021-08-05	United States
ORF1ab_314_L	ORF1ab	314	SRR15517699	14408	C	T	0,358242	2021-08-05	United States
ORF1ab_662_S	ORF1ab	662	SRR15517699	15451	G	A	0,901145	2021-08-05	United States
ORF1ab_1000_L	ORF1ab	1000	SRR15517699	16466	C	T	0,999547	2021-08-05	United States
ORF1ab_1918_V	ORF1ab	1918	SRR15517699	19220	C	T	0,997936	2021-08-05	United States
ORF1ab_2131_V	ORF1ab	2131	SRR15517699	19859	C	T	0,750264	2021-08-05	United States
S_19_R	S	19	SRR15517699	21618	C	G	0,942297	2021-08-05	United States
S_142_D	S	142	SRR15517699	21987	G	A	0,999699	2021-08-05	United States
S_156_NA	S	156	SRR15517699	22028	G	-AGTTCA	0,996974	2021-08-05	United States
S_452_R	S	452	SRR15517699	22917	T	G	0,999678	2021-08-05	United States
S_478_K	S	478	SRR15517699	22995	C	A	0,64953	2021-08-05	United States
S_614_G	S	614	SRR15517699	23403	A	G	0,99965	2021-08-05	United States
S_681_R	S	681	SRR15517699	23604	C	G	0,998663	2021-08-05	United States
S_950_N	S	950	SRR15517699	24410	G	A	0,999673	2021-08-05	United States
ORF3a_26_L	ORF3a	26	SRR15517699	25469	C	T	0,999566	2021-08-05	United States
M_82_T	M	82	SRR15517699	26767	T	C	0,992467	2021-08-05	United States
ORF7a_82_A	ORF7a	82	SRR15517699	27638	T	C	0,999898	2021-08-05	United States
ORF7a_120_I	ORF7a	120	SRR15517699	27752	C	T	0,99953	2021-08-05	United States
ORF7b_40_I	ORF7b	40	SRR15517699	27874	C	T	0,705803	2021-08-05	United States
ORF8_118_NA	ORF8	118	SRR15517699	28247	A	-GATTTC	0,996639	2021-08-05	United States
N_63_G	N	63	SRR15517699	28461	A	G	0,999521	2021-08-05	United States
N_203_M	N	203	SRR15517699	28881	G	T	0,998679	2021-08-05	United States
N_215_C	N	215	SRR15517699	28916	G	T	0,997343	2021-08-05	United States
N_377_Y	N	377	SRR15517699	29402	G	T	0,999677	2021-08-05	United States
ORF1ab_1306_S	ORF1ab	1306	SRR15517702	4181	G	T	0,998998	2021-08-08	United States
ORF1ab_1565_A	ORF1ab	1565	SRR15517702	4959	T	C	0,996831	2021-08-08	United States
ORF1ab_2046_L	ORF1ab	2046	SRR15517702	6402	C	T	0,885925	2021-08-08	United States
ORF1ab_2287_S	ORF1ab	2287	SRR15517702	7124	C	T	0,999186	2021-08-08	United States
ORF1ab_2930_L	ORF1ab	2930	SRR15517702	9053	G	T	0,997554	2021-08-08	United States
ORF1ab_3255_I	ORF1ab	3255	SRR15517702	10029	C	T	0,202893	2021-08-08	United States
ORF1ab_3646_A	ORF1ab	3646	SRR15517702	11201	A	G	0,941906	2021-08-08	United States
ORF1ab_314_L	ORF1ab	314	SRR15517702	14408	C	T	0,439928	2021-08-08	United States
ORF1ab_662_S	ORF1ab	662	SRR15517702	15451	G	A	0,855076	2021-08-08	United States
ORF1ab_1000_L	ORF1ab	1000	SRR15517702	16466	C	T	0,999231	2021-08-08	United States
ORF1ab_1918_V	ORF1ab	1918	SRR15517702	19220	C	T	0,999026	2021-08-08	United States
S_19_R	S	19	SRR15517702	21618	C	G	0,910326	2021-08-08	United States
S_112_L	S	112	SRR15517702	21897	C	T	0,99793	2021-08-08	United States
S_142_D	S	142	SRR15517702	21987	G	A	0,998479	2021-08-08	United States
S_156_NA	S	156	SRR15517702	22028	G	-AGTTCA	0,996943	2021-08-08	United States
S_452_R	S	452	SRR15517702	22917	T	G	0,999599	2021-08-08	United States
S_478_K	S	478	SRR15517702	22995	C	A	0,544295	2021-08-08	United States
S_614_G	S	614	SRR15517702	23403	A	G	0,999863	2021-08-08	United States
S_681_R	S	681	SRR15517702	23604	C	G	0,998901	2021-08-08	United States
S_950_N	S	950	SRR15517702	24410	G	A	0,999733	2021-08-08	United States
ORF3a_26_L	ORF3a	26	SRR15517702	25469	C	T	0,998994	2021-08-08	United States
ORF3a_239_Q	ORF3a	239	SRR15517702	26107	G	C	0,818137	2021-08-08	United States
M_82_T	M	82	SRR15517702	26767	T	C	0,996906	2021-08-08	United States
ORF7a_82_A	ORF7a	82	SRR15517702	27638	T	C	0,999607	2021-08-08	United States
ORF7a_120_I	ORF7a	120	SRR15517702	27752	C	T	0,998709	2021-08-08	United States
ORF7b_40_I	ORF7b	40	SRR15517702	27874	C	T	0,772875	2021-08-08	United States
ORF8_118_NA	ORF8	118	SRR15517702	28247	A	-GATTTC	0,994599	2021-08-08	United States
N_63_G	N	63	SRR15517702	28461	A	G	0,998738	2021-08-08	United States
N_203_M	N	203	SRR15517702	28881	G	T	0,998813	2021-08-08	United States
N_215_C	N	215	SRR15517702	28916	G	T	0,997481	2021-08-08	United States
N_377_Y	N	377	SRR15517702	29402	G	T	0,999253	2021-08-08	United States
ORF1ab_1306_S	ORF1ab	1306	SRR15517703	4181	G	T	0,998939	2021-08-05	United States
ORF1ab_2046_L	ORF1ab	2046	SRR15517703	6402	C	T	0,850844	2021-08-05	United States
ORF1ab_2125_Y	ORF1ab	2125	SRR15517703	6638	C	T	0,990032	2021-08-05	United States
ORF1ab_2287_S	ORF1ab	2287	SRR15517703	7124	C	T	0,998965	2021-08-05	United States
ORF1ab_2309_V	ORF1ab	2309	SRR15517703	7190	A	G	0,996043	2021-08-05	United States
ORF1ab_2554_V	ORF1ab	2554	SRR15517703	7926	C	T	0,996435	2021-08-05	United States
ORF1ab_2930_L	ORF1ab	2930	SRR15517703	9053	G	T	0,996901	2021-08-05	United States
ORF1ab_3255_I	ORF1ab	3255	SRR15517703	10029	C	T	0,213005	2021-08-05	United States
ORF1ab_3646_A	ORF1ab	3646	SRR15517703	11201	A	G	0,946872	2021-08-05	United States
ORF1ab_4304_I	ORF1ab	4304	SRR15517703	13176	C	T	0,843278	2021-08-05	United States
ORF1ab_183_V	ORF1ab	183	SRR15517703	14014	T	G	0,997224	2021-08-05	United States
ORF1ab_314_L	ORF1ab	314	SRR15517703	14408	C	T	0,399178	2021-08-05	United States
ORF1ab_662_S	ORF1ab	662	SRR15517703	15451	G	A	0,81033	2021-08-05	United States
ORF1ab_1000_L	ORF1ab	1000	SRR15517703	16466	C	T	0,999865	2021-08-05	United States
ORF1ab_1087_Y	ORF1ab	1087	SRR15517703	16726	C	T	0,995885	2021-08-05	United States
ORF1ab_1386_T	ORF1ab	1386	SRR15517703	17623	G	A	0,771836	2021-08-05	United States
ORF1ab_1447_N	ORF1ab	1447	SRR15517703	17808	G	T	0,997852	2021-08-05	United States
ORF1ab_1918_V	ORF1ab	1918	SRR15517703	19220	C	T	0,998738	2021-08-05	United States
S_19_R	S	19	SRR15517703	21618	C	G	0,912545	2021-08-05	United States
S_142_D	S	142	SRR15517703	21987	G	A	1	2021-08-05	United States
S_156_NA	S	156	SRR15517703	22028	G	-AGTTCA	0,997928	2021-08-05	United States
S_452_R	S	452	SRR15517703	22917	T	G	0,999824	2021-08-05	United States
S_478_K	S	478	SRR15517703	22995	C	A	0,568924	2021-08-05	United States
S_614_G	S	614	SRR15517703	23403	A	G	0,999683	2021-08-05	United States
S_681_R	S	681	SRR15517703	23604	C	G	0,999096	2021-08-05	United States
S_950_N	S	950	SRR15517703	24410	G	A	0,999748	2021-08-05	United States
S_1091_H	S	1091	SRR15517703	24834	G	A	0,883281	2021-08-05	United States
ORF3a_26_L	ORF3a	26	SRR15517703	25469	C	T	0,999819	2021-08-05	United States
M_82_T	M	82	SRR15517703	26767	T	C	0,995003	2021-08-05	United States
ORF7a_82_A	ORF7a	82	SRR15517703	27638	T	C	0,999552	2021-08-05	United States
ORF7a_120_I	ORF7a	120	SRR15517703	27752	C	T	0,999858	2021-08-05	United States
ORF7b_40_I	ORF7b	40	SRR15517703	27874	C	T	0,788303	2021-08-05	United States
ORF8_60_F	ORF8	60	SRR15517703	28073	G	T	0,410582	2021-08-05	United States
ORF8_118_NA	ORF8	118	SRR15517703	28247	A	-GATTTC	0,997487	2021-08-05	United States
N_63_G	N	63	SRR15517703	28461	A	G	0,999677	2021-08-05	United States
N_203_M	N	203	SRR15517703	28881	G	T	0,998951	2021-08-05	United States
N_215_C	N	215	SRR15517703	28916	G	T	0,999157	2021-08-05	United States
N_377_Y	N	377	SRR15517703	29402	G	T	0,999806	2021-08-05	United States
ORF1ab_4_F	ORF1ab	4	SRR15517704	275	C	T	0,476381	2021-08-05	United States
ORF1ab_967_V	ORF1ab	967	SRR15517704	3165	C	T	0,982742	2021-08-05	United States
ORF1ab_1344_R	ORF1ab	1344	SRR15517704	4296	C	G	0,997972	2021-08-05	United States
ORF1ab_1657_E	ORF1ab	1657	SRR15517704	5234	A	G	0,997909	2021-08-05	United States
ORF1ab_3071_Y	ORF1ab	3071	SRR15517704	9477	T	A	0,997276	2021-08-05	United States
ORF1ab_3255_I	ORF1ab	3255	SRR15517704	10029	C	T	0,206813	2021-08-05	United States
ORF1ab_3580_Q	ORF1ab	3580	SRR15517704	11005	C	A	0,831234	2021-08-05	United States
ORF1ab_260_A	ORF1ab	260	SRR15517704	14246	A	C	0,99738	2021-08-05	United States
ORF1ab_1149_L	ORF1ab	1149	SRR15517704	16912	G	T	0,995661	2021-08-05	United States
ORF1ab_1550_Y	ORF1ab	1550	SRR15517704	18115	C	T	0,996271	2021-08-05	United States
S_140_NA	S	140	SRR15517704	21980	T	-TTTTGGGTG	0,991727	2021-08-05	United States
S_181_A	S	181	SRR15517704	22104	G	C	0,996114	2021-08-05	United States
S_452_R	S	452	SRR15517704	22917	T	G	0,999814	2021-08-05	United States
S_614_G	S	614	SRR15517704	23403	A	G	0,999694	2021-08-05	United States
ORF3a_74_F	ORF3a	74	SRR15517704	25613	C	T	0,997318	2021-08-05	United States
ORF3a_196_V	ORF3a	196	SRR15517704	25979	G	T	0,997954	2021-08-05	United States
N_197_L	N	197	SRR15517704	28863	C	T	0,996058	2021-08-05	United States
N_234_I	N	234	SRR15517704	28975	G	T	0,995911	2021-08-05	United States
N_365_S	N	365	SRR15517704	29366	C	T	0,996266	2021-08-05	United States
N_383_L	N	383	SRR15517704	29421	C	T	0,726531	2021-08-05	United States
ORF1ab_1306_S	ORF1ab	1306	SRR15517705	4181	G	T	0,998992	2021-08-05	United States
ORF1ab_2046_L	ORF1ab	2046	SRR15517705	6402	C	T	0,826633	2021-08-05	United States
ORF1ab_2287_S	ORF1ab	2287	SRR15517705	7124	C	T	0,999006	2021-08-05	United States
ORF1ab_2930_L	ORF1ab	2930	SRR15517705	9053	G	T	0,998281	2021-08-05	United States
ORF1ab_3255_I	ORF1ab	3255	SRR15517705	10029	C	T	0,24402	2021-08-05	United States
ORF1ab_3523_V	ORF1ab	3523	SRR15517705	10833	C	T	0,997957	2021-08-05	United States
ORF1ab_3646_A	ORF1ab	3646	SRR15517705	11201	A	G	0,938929	2021-08-05	United States
ORF1ab_183_V	ORF1ab	183	SRR15517705	14014	T	G	0,997622	2021-08-05	United States
ORF1ab_314_L	ORF1ab	314	SRR15517705	14408	C	T	0,38189	2021-08-05	United States
ORF1ab_662_S	ORF1ab	662	SRR15517705	15451	G	A	0,796621	2021-08-05	United States
ORF1ab_1000_L	ORF1ab	1000	SRR15517705	16466	C	T	0,999795	2021-08-05	United States
ORF1ab_1918_V	ORF1ab	1918	SRR15517705	19220	C	T	0,9989	2021-08-05	United States
S_19_R	S	19	SRR15517705	21618	C	G	0,884557	2021-08-05	United States
S_142_D	S	142	SRR15517705	21987	G	A	0,999777	2021-08-05	United States
S_156_NA	S	156	SRR15517705	22028	G	-AGTTCA	0,998097	2021-08-05	United States
S_452_R	S	452	SRR15517705	22917	T	G	0,998782	2021-08-05	United States
S_478_K	S	478	SRR15517705	22995	C	A	0,596438	2021-08-05	United States
S_614_G	S	614	SRR15517705	23403	A	G	0,999575	2021-08-05	United States
S_681_R	S	681	SRR15517705	23604	C	G	0,999304	2021-08-05	United States
S_950_N	S	950	SRR15517705	24410	G	A	0,999858	2021-08-05	United States
ORF3a_26_L	ORF3a	26	SRR15517705	25469	C	T	0,999764	2021-08-05	United States
M_82_T	M	82	SRR15517705	26767	T	C	0,992373	2021-08-05	United States
ORF7a_65_NA	ORF7a	65	SRR15517705	27587	T	-TGCTTGTCCTGACGGCGTA	0,993001	2021-08-05	United States
ORF7a_82_A	ORF7a	82	SRR15517705	27638	T	C	0,99957	2021-08-05	United States
ORF7a_120_I	ORF7a	120	SRR15517705	27752	C	T	0,999907	2021-08-05	United States
ORF7b_40_I	ORF7b	40	SRR15517705	27874	C	T	0,951308	2021-08-05	United States
ORF8_72_H	ORF8	72	SRR15517705	28109	G	T	0,991368	2021-08-05	United States
ORF8_118_NA	ORF8	118	SRR15517705	28247	A	-GATTTC	0,997398	2021-08-05	United States
N_63_G	N	63	SRR15517705	28461	A	G	0,999748	2021-08-05	United States
N_203_M	N	203	SRR15517705	28881	G	T	0,998811	2021-08-05	United States
N_215_C	N	215	SRR15517705	28916	G	T	0,998726	2021-08-05	United States
N_377_Y	N	377	SRR15517705	29402	G	T	0,999701	2021-08-05	United States
ORF1ab_1633_D	ORF1ab	1633	SRR15517706	5164	G	T	0,991413	2021-08-05	United States
ORF1ab_1640_L	ORF1ab	1640	SRR15517706	5184	C	T	0,893166	2021-08-05	United States
ORF1ab_3209_V	ORF1ab	3209	SRR15517706	9891	C	T	0,994032	2021-08-05	United States
ORF1ab_3718_A	ORF1ab	3718	SRR15517706	11418	T	C	0,992206	2021-08-05	United States
ORF1ab_3750_I	ORF1ab	3750	SRR15517706	11514	C	T	0,980264	2021-08-05	United States
ORF1ab_314_L	ORF1ab	314	SRR15517706	14408	C	T	0,390022	2021-08-05	United States
ORF1ab_662_S	ORF1ab	662	SRR15517706	15451	G	A	0,83521	2021-08-05	United States
ORF1ab_1000_L	ORF1ab	1000	SRR15517706	16466	C	T	0,999492	2021-08-05	United States
S_19_R	S	19	SRR15517706	21618	C	G	0,926453	2021-08-05	United States
S_142_D	S	142	SRR15517706	21987	G	A	0,999388	2021-08-05	United States
S_156_NA	S	156	SRR15517706	22028	G	-AGTTCA	0,99481	2021-08-05	United States
S_222_V	S	222	SRR15517706	22227	C	T	0,992104	2021-08-05	United States
S_289_I	S	289	SRR15517706	22427	G	A	0,990045	2021-08-05	United States
S_452_R	S	452	SRR15517706	22917	T	G	0,999444	2021-08-05	United States
S_478_K	S	478	SRR15517706	22995	C	A	0,605493	2021-08-05	United States
S_614_G	S	614	SRR15517706	23403	A	G	0,999771	2021-08-05	United States
S_681_R	S	681	SRR15517706	23604	C	G	0,998543	2021-08-05	United States
S_950_N	S	950	SRR15517706	24410	G	A	0,999703	2021-08-05	United States
ORF3a_26_L	ORF3a	26	SRR15517706	25469	C	T	0,999596	2021-08-05	United States
M_82_T	M	82	SRR15517706	26767	T	C	0,99225	2021-08-05	United States
ORF7a_82_A	ORF7a	82	SRR15517706	27638	T	C	0,999745	2021-08-05	United States
ORF7a_120_I	ORF7a	120	SRR15517706	27752	C	T	0,999601	2021-08-05	United States
ORF8_118_NA	ORF8	118	SRR15517706	28247	A	-GATTTC	0,996562	2021-08-05	United States
N_18_V	N	18	SRR15517706	28326	G	T	0,991365	2021-08-05	United States
N_63_G	N	63	SRR15517706	28461	A	G	0,999612	2021-08-05	United States
N_203_M	N	203	SRR15517706	28881	G	T	0,998493	2021-08-05	United States
N_377_Y	N	377	SRR15517706	29402	G	T	0,999702	2021-08-05	United States
ORF1ab_1306_S	ORF1ab	1306	SRR15517711	4181	G	T	0,998576	2021-08-06	United States
ORF1ab_2046_L	ORF1ab	2046	SRR15517711	6402	C	T	0,867519	2021-08-06	United States
ORF1ab_2287_S	ORF1ab	2287	SRR15517711	7124	C	T	0,998407	2021-08-06	United States
ORF1ab_2930_L	ORF1ab	2930	SRR15517711	9053	G	T	0,998267	2021-08-06	United States
ORF1ab_3255_I	ORF1ab	3255	SRR15517711	10029	C	T	0,214547	2021-08-06	United States
ORF1ab_3336_I	ORF1ab	3336	SRR15517711	10271	G	A	0,996032	2021-08-06	United States
ORF1ab_3646_A	ORF1ab	3646	SRR15517711	11201	A	G	0,943616	2021-08-06	United States
ORF1ab_314_L	ORF1ab	314	SRR15517711	14408	C	T	0,41165	2021-08-06	United States
ORF1ab_662_S	ORF1ab	662	SRR15517711	15451	G	A	0,815724	2021-08-06	United States
ORF1ab_1000_L	ORF1ab	1000	SRR15517711	16466	C	T	0,999845	2021-08-06	United States
ORF1ab_1918_V	ORF1ab	1918	SRR15517711	19220	C	T	0,998813	2021-08-06	United States
ORF1ab_2068_R	ORF1ab	2068	SRR15517711	19669	G	A	0,995169	2021-08-06	United States
S_19_R	S	19	SRR15517711	21618	C	G	0,898051	2021-08-06	United States
S_95_I	S	95	SRR15517711	21846	C	T	0,998553	2021-08-06	United States
S_142_D	S	142	SRR15517711	21987	G	A	0,999728	2021-08-06	United States
S_156_NA	S	156	SRR15517711	22028	G	-AGTTCA	0,997395	2021-08-06	United States
S_452_R	S	452	SRR15517711	22917	T	G	0,999272	2021-08-06	United States
S_478_K	S	478	SRR15517711	22995	C	A	0,562919	2021-08-06	United States
S_614_G	S	614	SRR15517711	23403	A	G	0,999831	2021-08-06	United States
S_681_R	S	681	SRR15517711	23604	C	G	0,999606	2021-08-06	United States
S_950_N	S	950	SRR15517711	24410	G	A	0,999643	2021-08-06	United States
S_1134_Y	S	1134	SRR15517711	24962	A	T	0,0972195	2021-08-06	United States
ORF3a_26_L	ORF3a	26	SRR15517711	25469	C	T	0,999842	2021-08-06	United States
M_17_F	M	17	SRR15517711	26571	C	T	0,117687	2021-08-06	United States
M_82_T	M	82	SRR15517711	26767	T	C	0,993206	2021-08-06	United States
ORF6_46_V	ORF6	46	SRR15517711	27338	A	T	0,99677	2021-08-06	United States
ORF7a_82_A	ORF7a	82	SRR15517711	27638	T	C	0,999545	2021-08-06	United States
ORF7a_120_I	ORF7a	120	SRR15517711	27752	C	T	0,999809	2021-08-06	United States
ORF7b_40_I	ORF7b	40	SRR15517711	27874	C	T	0,748132	2021-08-06	United States
ORF8_118_NA	ORF8	118	SRR15517711	28247	A	-GATTTC	0,996864	2021-08-06	United States
N_63_G	N	63	SRR15517711	28461	A	G	0,999384	2021-08-06	United States
N_203_M	N	203	SRR15517711	28881	G	T	0,999194	2021-08-06	United States
N_215_C	N	215	SRR15517711	28916	G	T	0,999055	2021-08-06	United States
N_377_Y	N	377	SRR15517711	29402	G	T	0,999774	2021-08-06	United States
ORF1ab_1056_L	ORF1ab	1056	SRR15517712	3431	G	T	0,995768	2021-08-05	United States
ORF1ab_1306_S	ORF1ab	1306	SRR15517712	4181	G	T	0,998848	2021-08-05	United States
ORF1ab_2046_L	ORF1ab	2046	SRR15517712	6402	C	T	0,849621	2021-08-05	United States
ORF1ab_2287_S	ORF1ab	2287	SRR15517712	7124	C	T	0,999175	2021-08-05	United States
ORF1ab_2930_L	ORF1ab	2930	SRR15517712	9053	G	T	0,99879	2021-08-05	United States
ORF1ab_3255_I	ORF1ab	3255	SRR15517712	10029	C	T	0,228722	2021-08-05	United States
ORF1ab_3646_A	ORF1ab	3646	SRR15517712	11201	A	G	0,942103	2021-08-05	United States
ORF1ab_4100_H	ORF1ab	4100	SRR15517712	12565	G	T	0,995819	2021-08-05	United States
ORF1ab_314_L	ORF1ab	314	SRR15517712	14408	C	T	0,3721	2021-08-05	United States
ORF1ab_662_S	ORF1ab	662	SRR15517712	15451	G	A	0,78708	2021-08-05	United States
ORF1ab_1000_L	ORF1ab	1000	SRR15517712	16466	C	T	0,999695	2021-08-05	United States
ORF1ab_1257_V	ORF1ab	1257	SRR15517712	17236	A	G	0,997874	2021-08-05	United States
ORF1ab_1643_T	ORF1ab	1643	SRR15517712	18394	G	A	0,0527899	2021-08-05	United States
ORF1ab_1918_V	ORF1ab	1918	SRR15517712	19220	C	T	0,998605	2021-08-05	United States
ORF1ab_2134_I	ORF1ab	2134	SRR15517712	19868	C	T	0,371754	2021-08-05	United States
S_19_R	S	19	SRR15517712	21618	C	G	0,882396	2021-08-05	United States
S_142_D	S	142	SRR15517712	21987	G	A	0,999889	2021-08-05	United States
S_156_NA	S	156	SRR15517712	22028	G	-AGTTCA	0,998881	2021-08-05	United States
S_452_R	S	452	SRR15517712	22917	T	G	0,999018	2021-08-05	United States
S_478_K	S	478	SRR15517712	22995	C	A	0,580993	2021-08-05	United States
S_614_G	S	614	SRR15517712	23403	A	G	0,999539	2021-08-05	United States
S_681_R	S	681	SRR15517712	23604	C	G	0,999348	2021-08-05	United States
S_834_V	S	834	SRR15517712	24062	A	G	0,997788	2021-08-05	United States
S_950_N	S	950	SRR15517712	24410	G	A	0,999761	2021-08-05	United States
ORF3a_26_L	ORF3a	26	SRR15517712	25469	C	T	0,999774	2021-08-05	United States
ORF3a_153_Y	ORF3a	153	SRR15517712	25850	G	A	0,103719	2021-08-05	United States
M_82_T	M	82	SRR15517712	26767	T	C	0,992816	2021-08-05	United States
ORF6_21_A	ORF6	21	SRR15517712	27262	A	G	0,996788	2021-08-05	United States
ORF7a_82_A	ORF7a	82	SRR15517712	27638	T	C	0,999666	2021-08-05	United States
ORF7a_120_I	ORF7a	120	SRR15517712	27752	C	T	0,999921	2021-08-05	United States
ORF7b_19_L	ORF7b	19	SRR15517712	27810	T	C	0,996599	2021-08-05	United States
ORF7b_40_I	ORF7b	40	SRR15517712	27874	C	T	0,678392	2021-08-05	United States
ORF8_93_L	ORF8	93	SRR15517712	28171	C	T	0,986889	2021-08-05	United States
ORF8_118_NA	ORF8	118	SRR15517712	28247	A	-GATTTC	0,996903	2021-08-05	United States
N_63_G	N	63	SRR15517712	28461	A	G	0,999688	2021-08-05	United States
N_203_M	N	203	SRR15517712	28881	G	T	0,998874	2021-08-05	United States
N_215_C	N	215	SRR15517712	28916	G	T	0,999121	2021-08-05	United States
N_377_Y	N	377	SRR15517712	29402	G	T	0,99976	2021-08-05	United States
ORF1ab_1306_S	ORF1ab	1306	SRR15517713	4181	G	T	0,998331	2021-08-05	United States
ORF1ab_2046_L	ORF1ab	2046	SRR15517713	6402	C	T	0,889148	2021-08-05	United States
ORF1ab_2287_S	ORF1ab	2287	SRR15517713	7124	C	T	0,998871	2021-08-05	United States
ORF1ab_2930_L	ORF1ab	2930	SRR15517713	9053	G	T	0,995949	2021-08-05	United States
ORF1ab_3255_I	ORF1ab	3255	SRR15517713	10029	C	T	0,215489	2021-08-05	United States
ORF1ab_3646_A	ORF1ab	3646	SRR15517713	11201	A	G	0,951039	2021-08-05	United States
ORF1ab_314_L	ORF1ab	314	SRR15517713	14408	C	T	0,427581	2021-08-05	United States
ORF1ab_662_S	ORF1ab	662	SRR15517713	15451	G	A	0,854146	2021-08-05	United States
ORF1ab_1000_L	ORF1ab	1000	SRR15517713	16466	C	T	0,999644	2021-08-05	United States
ORF1ab_1918_V	ORF1ab	1918	SRR15517713	19220	C	T	0,998273	2021-08-05	United States
S_19_R	S	19	SRR15517713	21618	C	G	0,925713	2021-08-05	United States
S_142_D	S	142	SRR15517713	21987	G	A	0,999064	2021-08-05	United States
S_156_NA	S	156	SRR15517713	22028	G	-AGTTCA	0,997696	2021-08-05	United States
S_452_R	S	452	SRR15517713	22917	T	G	0,999375	2021-08-05	United States
S_478_K	S	478	SRR15517713	22995	C	A	0,535241	2021-08-05	United States
S_614_G	S	614	SRR15517713	23403	A	G	0,999351	2021-08-05	United States
S_681_R	S	681	SRR15517713	23604	C	G	0,999476	2021-08-05	United States
S_950_N	S	950	SRR15517713	24410	G	A	0,999898	2021-08-05	United States
ORF3a_26_L	ORF3a	26	SRR15517713	25469	C	T	0,999313	2021-08-05	United States
ORF3a_43_NA	ORF3a	43	SRR15517713	25519	T	-TCGGATGGCTTA	0,0599202	2021-08-05	United States
ORF3a_239_Q	ORF3a	239	SRR15517713	26107	G	C	0,831583	2021-08-05	United States
M_82_T	M	82	SRR15517713	26767	T	C	0,991636	2021-08-05	United States
ORF7a_82_A	ORF7a	82	SRR15517713	27638	T	C	0,999663	2021-08-05	United States
ORF7a_120_I	ORF7a	120	SRR15517713	27752	C	T	0,998697	2021-08-05	United States
ORF7b_40_I	ORF7b	40	SRR15517713	27874	C	T	0,805538	2021-08-05	United States
ORF8_118_NA	ORF8	118	SRR15517713	28247	A	-GATTTC	0,994454	2021-08-05	United States
N_63_G	N	63	SRR15517713	28461	A	G	0,99937	2021-08-05	United States
N_203_M	N	203	SRR15517713	28881	G	T	0,999042	2021-08-05	United States
N_215_C	N	215	SRR15517713	28916	G	T	0,998029	2021-08-05	United States
N_377_Y	N	377	SRR15517713	29402	G	T	0,999621	2021-08-05	United States
ORF10_38_I	ORF10	38	SRR15517713	29670	C	T	0,877472	2021-08-05	United States
ORF1ab_1158_L	ORF1ab	1158	SRR15517716	3738	C	T	0,900628	2021-08-05	United States
ORF1ab_1306_S	ORF1ab	1306	SRR15517716	4181	G	T	0,998257	2021-08-05	United States
ORF1ab_2046_L	ORF1ab	2046	SRR15517716	6402	C	T	0,880813	2021-08-05	United States
ORF1ab_2287_S	ORF1ab	2287	SRR15517716	7124	C	T	0,999088	2021-08-05	United States
ORF1ab_2930_L	ORF1ab	2930	SRR15517716	9053	G	T	0,998207	2021-08-05	United States
ORF1ab_2967_I	ORF1ab	2967	SRR15517716	9165	C	T	0,996466	2021-08-05	United States
ORF1ab_3255_I	ORF1ab	3255	SRR15517716	10029	C	T	0,198812	2021-08-05	United States
ORF1ab_3353_R	ORF1ab	3353	SRR15517716	10323	A	G	0,996969	2021-08-05	United States
ORF1ab_3646_A	ORF1ab	3646	SRR15517716	11201	A	G	0,947812	2021-08-05	United States
ORF1ab_314_L	ORF1ab	314	SRR15517716	14408	C	T	0,343956	2021-08-05	United States
ORF1ab_662_S	ORF1ab	662	SRR15517716	15451	G	A	0,846228	2021-08-05	United States
ORF1ab_1000_L	ORF1ab	1000	SRR15517716	16466	C	T	0,999471	2021-08-05	United States
ORF1ab_1918_V	ORF1ab	1918	SRR15517716	19220	C	T	0,998878	2021-08-05	United States
S_19_R	S	19	SRR15517716	21618	C	G	0,909325	2021-08-05	United States
S_95_I	S	95	SRR15517716	21846	C	T	0,997373	2021-08-05	United States
S_142_D	S	142	SRR15517716	21987	G	A	0,998053	2021-08-05	United States
S_156_NA	S	156	SRR15517716	22028	G	-AGTTCA	0,996085	2021-08-05	United States
S_452_R	S	452	SRR15517716	22917	T	G	0,999642	2021-08-05	United States
S_478_K	S	478	SRR15517716	22995	C	A	0,522243	2021-08-05	United States
S_614_G	S	614	SRR15517716	23403	A	G	0,999274	2021-08-05	United States
S_681_R	S	681	SRR15517716	23604	C	G	0,998942	2021-08-05	United States
S_827_I	S	827	SRR15517716	24042	C	T	0,996821	2021-08-05	United States
S_950_N	S	950	SRR15517716	24410	G	A	0,999579	2021-08-05	United States
ORF3a_26_L	ORF3a	26	SRR15517716	25469	C	T	0,999036	2021-08-05	United States
M_82_T	M	82	SRR15517716	26767	T	C	0,991521	2021-08-05	United States
ORF7a_82_A	ORF7a	82	SRR15517716	27638	T	C	0,999349	2021-08-05	United States
ORF7a_120_I	ORF7a	120	SRR15517716	27752	C	T	0,998478	2021-08-05	United States
ORF7b_40_I	ORF7b	40	SRR15517716	27874	C	T	0,755885	2021-08-05	United States
ORF8_118_NA	ORF8	118	SRR15517716	28247	A	-GATTTC	0,994992	2021-08-05	United States
N_63_G	N	63	SRR15517716	28461	A	G	0,999238	2021-08-05	United States
N_203_M	N	203	SRR15517716	28881	G	T	0,999113	2021-08-05	United States
N_215_C	N	215	SRR15517716	28916	G	T	0,997961	2021-08-05	United States
N_377_Y	N	377	SRR15517716	29402	G	T	0,999495	2021-08-05	United States
ORF1ab_669_N	ORF1ab	669	SRR15517717	2272	G	C	0,997142	2021-08-05	United States
ORF1ab_1306_S	ORF1ab	1306	SRR15517717	4181	G	T	0,998374	2021-08-05	United States
ORF1ab_2046_L	ORF1ab	2046	SRR15517717	6402	C	T	0,838681	2021-08-05	United States
ORF1ab_2184_G	ORF1ab	2184	SRR15517717	6815	A	G	0,997362	2021-08-05	United States
ORF1ab_2287_S	ORF1ab	2287	SRR15517717	7124	C	T	0,99933	2021-08-05	United States
ORF1ab_2930_L	ORF1ab	2930	SRR15517717	9053	G	T	0,998736	2021-08-05	United States
ORF1ab_3255_I	ORF1ab	3255	SRR15517717	10029	C	T	0,308759	2021-08-05	United States
ORF1ab_3646_A	ORF1ab	3646	SRR15517717	11201	A	G	0,938113	2021-08-05	United States
ORF1ab_314_L	ORF1ab	314	SRR15517717	14408	C	T	0,34852	2021-08-05	United States
ORF1ab_662_S	ORF1ab	662	SRR15517717	15451	G	A	0,778636	2021-08-05	United States
ORF1ab_1000_L	ORF1ab	1000	SRR15517717	16466	C	T	0,999469	2021-08-05	United States
ORF1ab_1918_V	ORF1ab	1918	SRR15517717	19220	C	T	0,997972	2021-08-05	United States
S_19_R	S	19	SRR15517717	21618	C	G	0,873492	2021-08-05	United States
S_142_D	S	142	SRR15517717	21987	G	A	0,999321	2021-08-05	United States
S_156_NA	S	156	SRR15517717	22028	G	-AGTTCA	0,995113	2021-08-05	United States
S_258_L	S	258	SRR15517717	22335	G	T	0,9978	2021-08-05	United States
S_417_N	S	417	SRR15517717	22813	G	T	0,99859	2021-08-05	United States
S_452_R	S	452	SRR15517717	22917	T	G	0,999269	2021-08-05	United States
S_478_K	S	478	SRR15517717	22995	C	A	0,609048	2021-08-05	United States
S_614_G	S	614	SRR15517717	23403	A	G	0,999807	2021-08-05	United States
S_681_R	S	681	SRR15517717	23604	C	G	0,998552	2021-08-05	United States
S_950_N	S	950	SRR15517717	24410	G	A	0,999731	2021-08-05	United States
ORF3a_26_L	ORF3a	26	SRR15517717	25469	C	T	0,999589	2021-08-05	United States
ORF3a_53_F	ORF3a	53	SRR15517717	25549	C	T	0,870659	2021-08-05	United States
ORF3a_222_Y	ORF3a	222	SRR15517717	26056	G	T	0,998318	2021-08-05	United States
M_29_F	M	29	SRR15517717	26607	C	T	0,98626	2021-08-05	United States
M_82_T	M	82	SRR15517717	26767	T	C	0,99245	2021-08-05	United States
ORF7a_41_D	ORF7a	41	SRR15517717	27516	G	T	0,997332	2021-08-05	United States
ORF7a_82_A	ORF7a	82	SRR15517717	27638	T	C	0,999487	2021-08-05	United States
ORF7a_120_I	ORF7a	120	SRR15517717	27752	C	T	0,999628	2021-08-05	United States
ORF7b_40_I	ORF7b	40	SRR15517717	27874	C	T	0,721345	2021-08-05	United States
ORF8_118_NA	ORF8	118	SRR15517717	28247	A	-GATTTC	0,99678	2021-08-05	United States
N_63_G	N	63	SRR15517717	28461	A	G	0,999428	2021-08-05	United States
N_203_M	N	203	SRR15517717	28881	G	T	0,998269	2021-08-05	United States
N_215_C	N	215	SRR15517717	28916	G	T	0,997347	2021-08-05	United States
N_377_Y	N	377	SRR15517717	29402	G	T	0,999589	2021-08-05	United States
ORF1ab_1306_S	ORF1ab	1306	SRR15517718	4181	G	T	0,99834	2021-08-05	United States
ORF1ab_2046_L	ORF1ab	2046	SRR15517718	6402	C	T	0,826983	2021-08-05	United States
ORF1ab_2287_S	ORF1ab	2287	SRR15517718	7124	C	T	0,999165	2021-08-05	United States
ORF1ab_2930_L	ORF1ab	2930	SRR15517718	9053	G	T	0,997725	2021-08-05	United States
ORF1ab_3255_I	ORF1ab	3255	SRR15517718	10029	C	T	0,20768	2021-08-05	United States
ORF1ab_3480_S	ORF1ab	3480	SRR15517718	10705	G	T	0,160928	2021-08-05	United States
ORF1ab_3646_A	ORF1ab	3646	SRR15517718	11201	A	G	0,954199	2021-08-05	United States
ORF1ab_314_L	ORF1ab	314	SRR15517718	14408	C	T	0,422069	2021-08-05	United States
ORF1ab_662_S	ORF1ab	662	SRR15517718	15451	G	A	0,84392	2021-08-05	United States
ORF1ab_1000_L	ORF1ab	1000	SRR15517718	16466	C	T	0,999371	2021-08-05	United States
ORF1ab_1257_V	ORF1ab	1257	SRR15517718	17236	A	G	0,997301	2021-08-05	United States
ORF1ab_1592_S	ORF1ab	1592	SRR15517718	18241	G	A	0,997417	2021-08-05	United States
ORF1ab_1918_V	ORF1ab	1918	SRR15517718	19220	C	T	0,998852	2021-08-05	United States
S_19_R	S	19	SRR15517718	21618	C	G	0,925004	2021-08-05	United States
S_142_D	S	142	SRR15517718	21987	G	A	0,997506	2021-08-05	United States
S_156_NA	S	156	SRR15517718	22028	G	-AGTTCA	0,996381	2021-08-05	United States
S_452_R	S	452	SRR15517718	22917	T	G	0,999836	2021-08-05	United States
S_478_K	S	478	SRR15517718	22995	C	A	0,523349	2021-08-05	United States
S_614_G	S	614	SRR15517718	23403	A	G	0,999583	2021-08-05	United States
S_681_R	S	681	SRR15517718	23604	C	G	0,998708	2021-08-05	United States
S_950_N	S	950	SRR15517718	24410	G	A	0,999565	2021-08-05	United States
ORF3a_26_L	ORF3a	26	SRR15517718	25469	C	T	0,999088	2021-08-05	United States
ORF3a_126_M	ORF3a	126	SRR15517718	25769	G	T	0,951281	2021-08-05	United States
ORF3a_131_C	ORF3a	131	SRR15517718	25785	G	T	0,997769	2021-08-05	United States
M_82_T	M	82	SRR15517718	26767	T	C	0,991205	2021-08-05	United States
ORF7a_82_A	ORF7a	82	SRR15517718	27638	T	C	0,999569	2021-08-05	United States
ORF7a_120_I	ORF7a	120	SRR15517718	27752	C	T	0,998888	2021-08-05	United States
ORF7b_40_I	ORF7b	40	SRR15517718	27874	C	T	0,764124	2021-08-05	United States
ORF8_118_NA	ORF8	118	SRR15517718	28247	A	-GATTTC	0,994617	2021-08-05	United States
N_63_G	N	63	SRR15517718	28461	A	G	0,999215	2021-08-05	United States
N_203_M	N	203	SRR15517718	28881	G	T	0,999219	2021-08-05	United States
N_215_C	N	215	SRR15517718	28916	G	T	0,99862	2021-08-05	United States
N_377_Y	N	377	SRR15517718	29402	G	T	0,999383	2021-08-05	United States
N_402_Y	N	402	SRR15517718	29477	G	T	0,998135	2021-08-05	United States
ORF1ab_1306_S	ORF1ab	1306	SRR15517720	4181	G	T	0,99586	2021-08-05	United States
ORF1ab_2046_L	ORF1ab	2046	SRR15517720	6402	C	T	0,832117	2021-08-05	United States
ORF1ab_2287_S	ORF1ab	2287	SRR15517720	7124	C	T	0,998998	2021-08-05	United States
ORF1ab_2930_L	ORF1ab	2930	SRR15517720	9053	G	T	0,990097	2021-08-05	United States
ORF1ab_3255_I	ORF1ab	3255	SRR15517720	10029	C	T	0,308606	2021-08-05	United States
ORF1ab_3646_A	ORF1ab	3646	SRR15517720	11201	A	G	0,930878	2021-08-05	United States
ORF1ab_314_L	ORF1ab	314	SRR15517720	14408	C	T	0,351372	2021-08-05	United States
ORF1ab_662_S	ORF1ab	662	SRR15517720	15451	G	A	0,788474	2021-08-05	United States
ORF1ab_1000_L	ORF1ab	1000	SRR15517720	16466	C	T	0,999611	2021-08-05	United States
ORF1ab_1668_N	ORF1ab	1668	SRR15517720	18469	G	A	0,994386	2021-08-05	United States
ORF1ab_1918_V	ORF1ab	1918	SRR15517720	19220	C	T	0,994769	2021-08-05	United States
ORF1ab_2132_V	ORF1ab	2132	SRR15517720	19862	C	T	0,99521	2021-08-05	United States
S_19_R	S	19	SRR15517720	21618	C	G	0,905164	2021-08-05	United States
S_142_D	S	142	SRR15517720	21987	G	A	0,999921	2021-08-05	United States
S_156_NA	S	156	SRR15517720	22028	G	-AGTTCA	0,996492	2021-08-05	United States
S_452_R	S	452	SRR15517720	22917	T	G	1	2021-08-05	United States
S_478_K	S	478	SRR15517720	22995	C	A	0,657005	2021-08-05	United States
S_614_G	S	614	SRR15517720	23403	A	G	0,999786	2021-08-05	United States
S_681_R	S	681	SRR15517720	23604	C	G	0,999109	2021-08-05	United States
S_950_N	S	950	SRR15517720	24410	G	A	0,999855	2021-08-05	United States
ORF3a_26_L	ORF3a	26	SRR15517720	25469	C	T	0,999798	2021-08-05	United States
M_82_T	M	82	SRR15517720	26767	T	C	0,9925	2021-08-05	United States
ORF7a_82_A	ORF7a	82	SRR15517720	27638	T	C	0,999843	2021-08-05	United States
ORF7a_120_I	ORF7a	120	SRR15517720	27752	C	T	0,999712	2021-08-05	United States
ORF7b_40_I	ORF7b	40	SRR15517720	27874	C	T	0,660147	2021-08-05	United States
ORF8_115_C	ORF8	115	SRR15517720	28236	C	T	0,993069	2021-08-05	United States
ORF8_118_NA	ORF8	118	SRR15517720	28247	A	-GATTTC	0,996543	2021-08-05	United States
N_63_G	N	63	SRR15517720	28461	A	G	0,999572	2021-08-05	United States
N_203_M	N	203	SRR15517720	28881	G	T	0,998534	2021-08-05	United States
N_215_C	N	215	SRR15517720	28916	G	T	0,993311	2021-08-05	United States
N_377_Y	N	377	SRR15517720	29402	G	T	0,999547	2021-08-05	United States
ORF1ab_119_H	ORF1ab	119	SRR15517721	621	G	A	0,186674	2021-08-05	United States
ORF1ab_1306_S	ORF1ab	1306	SRR15517721	4181	G	T	0,99919	2021-08-05	United States
ORF1ab_2046_L	ORF1ab	2046	SRR15517721	6402	C	T	0,82993	2021-08-05	United States
ORF1ab_2125_Y	ORF1ab	2125	SRR15517721	6638	C	T	0,985767	2021-08-05	United States
ORF1ab_2287_S	ORF1ab	2287	SRR15517721	7124	C	T	0,998389	2021-08-05	United States
ORF1ab_2554_V	ORF1ab	2554	SRR15517721	7926	C	T	0,998028	2021-08-05	United States
ORF1ab_2930_L	ORF1ab	2930	SRR15517721	9053	G	T	0,998909	2021-08-05	United States
ORF1ab_3255_I	ORF1ab	3255	SRR15517721	10029	C	T	0,245786	2021-08-05	United States
ORF1ab_3646_A	ORF1ab	3646	SRR15517721	11201	A	G	0,933014	2021-08-05	United States
ORF1ab_183_V	ORF1ab	183	SRR15517721	14014	T	G	0,997368	2021-08-05	United States
ORF1ab_314_L	ORF1ab	314	SRR15517721	14408	C	T	0,358394	2021-08-05	United States
ORF1ab_662_S	ORF1ab	662	SRR15517721	15451	G	A	0,772216	2021-08-05	United States
ORF1ab_1000_L	ORF1ab	1000	SRR15517721	16466	C	T	0,999638	2021-08-05	United States
ORF1ab_1087_Y	ORF1ab	1087	SRR15517721	16726	C	T	0,996662	2021-08-05	United States
ORF1ab_1918_V	ORF1ab	1918	SRR15517721	19220	C	T	0,99857	2021-08-05	United States
S_19_R	S	19	SRR15517721	21618	C	G	0,871125	2021-08-05	United States
S_142_D	S	142	SRR15517721	21987	G	A	0,999677	2021-08-05	United States
S_156_NA	S	156	SRR15517721	22028	G	-AGTTCA	0,996902	2021-08-05	United States
S_452_R	S	452	SRR15517721	22917	T	G	0,997731	2021-08-05	United States
S_478_K	S	478	SRR15517721	22995	C	A	0,581135	2021-08-05	United States
S_614_G	S	614	SRR15517721	23403	A	G	0,999475	2021-08-05	United States
S_681_R	S	681	SRR15517721	23604	C	G	0,99848	2021-08-05	United States
S_950_N	S	950	SRR15517721	24410	G	A	0,999681	2021-08-05	United States
ORF3a_26_L	ORF3a	26	SRR15517721	25469	C	T	0,999751	2021-08-05	United States
M_82_T	M	82	SRR15517721	26767	T	C	0,993291	2021-08-05	United States
ORF7a_82_A	ORF7a	82	SRR15517721	27638	T	C	0,99987	2021-08-05	United States
ORF7a_120_I	ORF7a	120	SRR15517721	27752	C	T	1	2021-08-05	United States
ORF7b_40_I	ORF7b	40	SRR15517721	27874	C	T	0,734396	2021-08-05	United States
ORF8_60_F	ORF8	60	SRR15517721	28073	G	T	0,473333	2021-08-05	United States
ORF8_118_NA	ORF8	118	SRR15517721	28247	A	-GATTTC	0,997718	2021-08-05	United States
N_63_N	N	63	SRR15517721	28460	G	A	0,994145	2021-08-05	United States
N_63_G	N	63	SRR15517721	28461	A	G	0,999791	2021-08-05	United States
N_203_M	N	203	SRR15517721	28881	G	T	0,999248	2021-08-05	United States
N_215_C	N	215	SRR15517721	28916	G	T	0,998763	2021-08-05	United States
N_377_Y	N	377	SRR15517721	29402	G	T	1	2021-08-05	United States
N_409_L	N	409	SRR15517721	29499	A	T	0,173618	2021-08-05	United States
ORF1ab_92_F	ORF1ab	92	SRR15517722	539	C	T	0,129353	2021-08-08	United States
ORF1ab_1306_S	ORF1ab	1306	SRR15517722	4181	G	T	0,999146	2021-08-08	United States
ORF1ab_1872_N	ORF1ab	1872	SRR15517722	5880	G	A	0,99571	2021-08-08	United States
ORF1ab_2046_L	ORF1ab	2046	SRR15517722	6402	C	T	0,694884	2021-08-08	United States
ORF1ab_2287_S	ORF1ab	2287	SRR15517722	7124	C	T	0,99978	2021-08-08	United States
ORF1ab_2930_L	ORF1ab	2930	SRR15517722	9053	G	T	0,998252	2021-08-08	United States
ORF1ab_3255_I	ORF1ab	3255	SRR15517722	10029	C	T	0,298422	2021-08-08	United States
ORF1ab_3646_A	ORF1ab	3646	SRR15517722	11201	A	G	0,897165	2021-08-08	United States
ORF1ab_3731_V	ORF1ab	3731	SRR15517722	11456	A	G	0,997212	2021-08-08	United States
ORF1ab_4182_F	ORF1ab	4182	SRR15517722	12809	C	T	0,996624	2021-08-08	United States
ORF1ab_314_L	ORF1ab	314	SRR15517722	14408	C	T	0,237526	2021-08-08	United States
ORF1ab_662_S	ORF1ab	662	SRR15517722	15451	G	A	0,80518	2021-08-08	United States
ORF1ab_1000_L	ORF1ab	1000	SRR15517722	16466	C	T	0,999817	2021-08-08	United States
ORF1ab_1918_V	ORF1ab	1918	SRR15517722	19220	C	T	0,99708	2021-08-08	United States
ORF1ab_2131_V	ORF1ab	2131	SRR15517722	19859	C	T	0,648486	2021-08-08	United States
S_19_R	S	19	SRR15517722	21618	C	G	0,834599	2021-08-08	United States
S_142_D	S	142	SRR15517722	21987	G	A	1	2021-08-08	United States
S_156_NA	S	156	SRR15517722	22028	G	-AGTTCA	0,996795	2021-08-08	United States
S_452_R	S	452	SRR15517722	22917	T	G	1	2021-08-08	United States
S_478_K	S	478	SRR15517722	22995	C	A	0,732832	2021-08-08	United States
S_614_G	S	614	SRR15517722	23403	A	G	1	2021-08-08	United States
S_681_R	S	681	SRR15517722	23604	C	G	0,999001	2021-08-08	United States
S_950_N	S	950	SRR15517722	24410	G	A	0,99987	2021-08-08	United States
ORF3a_26_L	ORF3a	26	SRR15517722	25469	C	T	0,999837	2021-08-08	United States
M_82_T	M	82	SRR15517722	26767	T	C	0,990966	2021-08-08	United States
ORF7a_82_A	ORF7a	82	SRR15517722	27638	T	C	1	2021-08-08	United States
ORF7a_120_I	ORF7a	120	SRR15517722	27752	C	T	1	2021-08-08	United States
ORF7b_40_I	ORF7b	40	SRR15517722	27874	C	T	0,607384	2021-08-08	United States
ORF8_3_L	ORF8	3	SRR15517722	27900	T	C	0,071769	2021-08-08	United States
ORF8_118_NA	ORF8	118	SRR15517722	28247	A	-GATTTC	0,995598	2021-08-08	United States
N_63_G	N	63	SRR15517722	28461	A	G	0,999728	2021-08-08	United States
N_203_M	N	203	SRR15517722	28881	G	T	0,999083	2021-08-08	United States
N_215_C	N	215	SRR15517722	28916	G	T	0,995858	2021-08-08	United States
N_377_Y	N	377	SRR15517722	29402	G	T	0,999477	2021-08-08	United States
ORF1ab_1188_L	ORF1ab	1188	SRR15517723	3828	C	T	0,996561	2021-08-05	United States
ORF1ab_1306_S	ORF1ab	1306	SRR15517723	4181	G	T	0,99906	2021-08-05	United States
ORF1ab_1840_I	ORF1ab	1840	SRR15517723	5784	C	T	0,996205	2021-08-05	United States
ORF1ab_2046_L	ORF1ab	2046	SRR15517723	6402	C	T	0,826789	2021-08-05	United States
ORF1ab_2287_S	ORF1ab	2287	SRR15517723	7124	C	T	0,999288	2021-08-05	United States
ORF1ab_2930_L	ORF1ab	2930	SRR15517723	9053	G	T	0,998325	2021-08-05	United States
ORF1ab_3255_I	ORF1ab	3255	SRR15517723	10029	C	T	0,319674	2021-08-05	United States
ORF1ab_3646_A	ORF1ab	3646	SRR15517723	11201	A	G	0,938176	2021-08-05	United States
ORF1ab_3731_V	ORF1ab	3731	SRR15517723	11456	A	G	0,99717	2021-08-05	United States
ORF1ab_3779_V	ORF1ab	3779	SRR15517723	11600	A	G	0,997394	2021-08-05	United States
ORF1ab_314_L	ORF1ab	314	SRR15517723	14408	C	T	0,349561	2021-08-05	United States
ORF1ab_662_S	ORF1ab	662	SRR15517723	15451	G	A	0,81011	2021-08-05	United States
ORF1ab_1000_L	ORF1ab	1000	SRR15517723	16466	C	T	0,99926	2021-08-05	United States
ORF1ab_1918_V	ORF1ab	1918	SRR15517723	19220	C	T	0,99822	2021-08-05	United States
S_19_R	S	19	SRR15517723	21618	C	G	0,909388	2021-08-05	United States
S_142_D	S	142	SRR15517723	21987	G	A	0,99983	2021-08-05	United States
S_156_NA	S	156	SRR15517723	22028	G	-AGTTCA	0,99523	2021-08-05	United States
S_452_R	S	452	SRR15517723	22917	T	G	0,999542	2021-08-05	United States
S_478_K	S	478	SRR15517723	22995	C	A	0,649555	2021-08-05	United States
S_614_G	S	614	SRR15517723	23403	A	G	0,999806	2021-08-05	United States
S_681_R	S	681	SRR15517723	23604	C	G	0,998592	2021-08-05	United States
S_950_N	S	950	SRR15517723	24410	G	A	0,999869	2021-08-05	United States
ORF3a_21_E	ORF3a	21	SRR15517723	25453	A	G	0,997294	2021-08-05	United States
ORF3a_26_L	ORF3a	26	SRR15517723	25469	C	T	0,999614	2021-08-05	United States
M_82_T	M	82	SRR15517723	26767	T	C	0,99342	2021-08-05	United States
ORF7a_82_A	ORF7a	82	SRR15517723	27638	T	C	0,999432	2021-08-05	United States
ORF7a_120_I	ORF7a	120	SRR15517723	27752	C	T	0,999408	2021-08-05	United States
ORF7b_40_I	ORF7b	40	SRR15517723	27874	C	T	0,691989	2021-08-05	United States
ORF8_118_NA	ORF8	118	SRR15517723	28247	A	-GATTTC	0,996704	2021-08-05	United States
N_63_G	N	63	SRR15517723	28461	A	G	0,999493	2021-08-05	United States
N_203_M	N	203	SRR15517723	28881	G	T	0,998931	2021-08-05	United States
N_215_C	N	215	SRR15517723	28916	G	T	0,9977	2021-08-05	United States
N_377_Y	N	377	SRR15517723	29402	G	T	0,99978	2021-08-05	United States
ORF1ab_869_K	ORF1ab	869	SRR15517726	2872	T	A	0,99454	2021-08-04	United States
ORF1ab_1542_I	ORF1ab	1542	SRR15517726	4890	C	T	0,994407	2021-08-04	United States
ORF1ab_1640_L	ORF1ab	1640	SRR15517726	5184	C	T	0,911127	2021-08-04	United States
ORF1ab_3209_V	ORF1ab	3209	SRR15517726	9891	C	T	0,996486	2021-08-04	United States
ORF1ab_3718_A	ORF1ab	3718	SRR15517726	11418	T	C	0,996291	2021-08-04	United States
ORF1ab_3750_I	ORF1ab	3750	SRR15517726	11514	C	T	0,983035	2021-08-04	United States
ORF1ab_314_L	ORF1ab	314	SRR15517726	14408	C	T	0,337806	2021-08-04	United States
ORF1ab_662_S	ORF1ab	662	SRR15517726	15451	G	A	0,789707	2021-08-04	United States
ORF1ab_1000_L	ORF1ab	1000	SRR15517726	16466	C	T	0,997039	2021-08-04	United States
ORF1ab_2018_H	ORF1ab	2018	SRR15517726	19519	T	C	0,994453	2021-08-04	United States
S_19_R	S	19	SRR15517726	21618	C	G	0,889689	2021-08-04	United States
S_142_D	S	142	SRR15517726	21987	G	A	0,996022	2021-08-04	United States
S_156_NA	S	156	SRR15517726	22028	G	-AGTTCA	0,992449	2021-08-04	United States
S_222_V	S	222	SRR15517726	22227	C	T	0,995923	2021-08-04	United States
S_452_R	S	452	SRR15517726	22917	T	G	0,996106	2021-08-04	United States
S_478_K	S	478	SRR15517726	22995	C	A	0,643965	2021-08-04	United States
S_614_G	S	614	SRR15517726	23403	A	G	0,999729	2021-08-04	United States
S_681_R	S	681	SRR15517726	23604	C	G	0,995967	2021-08-04	United States
S_950_N	S	950	SRR15517726	24410	G	A	0,999645	2021-08-04	United States
ORF3a_26_L	ORF3a	26	SRR15517726	25469	C	T	0,996846	2021-08-04	United States
ORF3a_54_S	ORF3a	54	SRR15517726	25552	G	T	0,995256	2021-08-04	United States
M_82_T	M	82	SRR15517726	26767	T	C	0,988815	2021-08-04	United States
ORF6_56_R	ORF6	56	SRR15517726	27368	A	G	0,473051	2021-08-04	United States
ORF7a_82_A	ORF7a	82	SRR15517726	27638	T	C	0,996175	2021-08-04	United States
ORF7a_120_I	ORF7a	120	SRR15517726	27752	C	T	0,998658	2021-08-04	United States
ORF8_118_NA	ORF8	118	SRR15517726	28247	A	-GATTTC	0,994226	2021-08-04	United States
N_63_G	N	63	SRR15517726	28461	A	G	0,99682	2021-08-04	United States
N_203_M	N	203	SRR15517726	28881	G	T	0,995655	2021-08-04	United States
N_377_Y	N	377	SRR15517726	29402	G	T	0,999773	2021-08-04	United States
ORF1ab_1306_S	ORF1ab	1306	SRR15517728	4181	G	T	0,99869	2021-08-05	United States
ORF1ab_1758_H	ORF1ab	1758	SRR15517728	5539	G	T	0,997389	2021-08-05	United States
ORF1ab_2046_L	ORF1ab	2046	SRR15517728	6402	C	T	0,854767	2021-08-05	United States
ORF1ab_2287_S	ORF1ab	2287	SRR15517728	7124	C	T	0,999543	2021-08-05	United States
ORF1ab_2930_L	ORF1ab	2930	SRR15517728	9053	G	T	0,998058	2021-08-05	United States
ORF1ab_3255_I	ORF1ab	3255	SRR15517728	10029	C	T	0,210339	2021-08-05	United States
ORF1ab_3483_F	ORF1ab	3483	SRR15517728	10712	C	T	0,0630687	2021-08-05	United States
ORF1ab_3646_A	ORF1ab	3646	SRR15517728	11201	A	G	0,929072	2021-08-05	United States
ORF1ab_314_L	ORF1ab	314	SRR15517728	14408	C	T	0,416272	2021-08-05	United States
ORF1ab_662_S	ORF1ab	662	SRR15517728	15451	G	A	0,815326	2021-08-05	United States
ORF1ab_1000_L	ORF1ab	1000	SRR15517728	16466	C	T	0,999802	2021-08-05	United States
ORF1ab_1918_V	ORF1ab	1918	SRR15517728	19220	C	T	0,998548	2021-08-05	United States
S_19_R	S	19	SRR15517728	21618	C	G	0,890388	2021-08-05	United States
S_142_D	S	142	SRR15517728	21987	G	A	1	2021-08-05	United States
S_156_NA	S	156	SRR15517728	22028	G	-AGTTCA	0,996287	2021-08-05	United States
S_452_R	S	452	SRR15517728	22917	T	G	1	2021-08-05	United States
S_478_K	S	478	SRR15517728	22995	C	A	0,567268	2021-08-05	United States
S_614_G	S	614	SRR15517728	23403	A	G	1	2021-08-05	United States
S_681_R	S	681	SRR15517728	23604	C	G	1	2021-08-05	United States
S_950_N	S	950	SRR15517728	24410	G	A	1	2021-08-05	United States
ORF3a_26_L	ORF3a	26	SRR15517728	25469	C	T	1	2021-08-05	United States
ORF3a_239_Q	ORF3a	239	SRR15517728	26107	G	C	0,792208	2021-08-05	United States
M_82_T	M	82	SRR15517728	26767	T	C	0,994609	2021-08-05	United States
ORF7a_82_A	ORF7a	82	SRR15517728	27638	T	C	1	2021-08-05	United States
ORF7a_120_I	ORF7a	120	SRR15517728	27752	C	T	1	2021-08-05	United States
ORF7b_40_I	ORF7b	40	SRR15517728	27874	C	T	0,775809	2021-08-05	United States
ORF8_18_*	ORF8	18	SRR15517728	27945	C	T	0,0550964	2021-08-05	United States
ORF8_118_NA	ORF8	118	SRR15517728	28247	A	-GATTTC	0,997979	2021-08-05	United States
N_63_G	N	63	SRR15517728	28461	A	G	0,994312	2021-08-05	United States
N_203_M	N	203	SRR15517728	28881	G	T	0,999301	2021-08-05	United States
N_215_C	N	215	SRR15517728	28916	G	T	0,998017	2021-08-05	United States
N_377_Y	N	377	SRR15517728	29402	G	T	0,998598	2021-08-05	United States
ORF1ab_599_V	ORF1ab	599	SRR15517730	2061	C	T	0,997828	2021-08-06	United States
ORF1ab_1306_S	ORF1ab	1306	SRR15517730	4181	G	T	0,998751	2021-08-06	United States
ORF1ab_2046_L	ORF1ab	2046	SRR15517730	6402	C	T	0,906511	2021-08-06	United States
ORF1ab_2287_S	ORF1ab	2287	SRR15517730	7124	C	T	0,999216	2021-08-06	United States
ORF1ab_2872_M	ORF1ab	2872	SRR15517730	8880	C	T	0,997313	2021-08-06	United States
ORF1ab_2930_L	ORF1ab	2930	SRR15517730	9053	G	T	0,995017	2021-08-06	United States
ORF1ab_3255_I	ORF1ab	3255	SRR15517730	10029	C	T	0,167552	2021-08-06	United States
ORF1ab_3646_A	ORF1ab	3646	SRR15517730	11201	A	G	0,951622	2021-08-06	United States
ORF1ab_146_N	ORF1ab	146	SRR15517730	13903	G	A	0,995669	2021-08-06	United States
ORF1ab_314_L	ORF1ab	314	SRR15517730	14408	C	T	0,484167	2021-08-06	United States
ORF1ab_662_S	ORF1ab	662	SRR15517730	15451	G	A	0,875153	2021-08-06	United States
ORF1ab_1000_L	ORF1ab	1000	SRR15517730	16466	C	T	0,99956	2021-08-06	United States
ORF1ab_1918_V	ORF1ab	1918	SRR15517730	19220	C	T	0,998651	2021-08-06	United States
S_19_R	S	19	SRR15517730	21618	C	G	0,92603	2021-08-06	United States
S_95_I	S	95	SRR15517730	21846	C	T	1	2021-08-06	United States
S_142_D	S	142	SRR15517730	21987	G	A	0,9978	2021-08-06	United States
S_156_NA	S	156	SRR15517730	22028	G	-AGTTCA	0,996425	2021-08-06	United States
S_452_R	S	452	SRR15517730	22917	T	G	0,998205	2021-08-06	United States
S_478_K	S	478	SRR15517730	22995	C	A	0,5	2021-08-06	United States
S_614_G	S	614	SRR15517730	23403	A	G	1	2021-08-06	United States
S_681_R	S	681	SRR15517730	23604	C	G	0,998392	2021-08-06	United States
S_950_N	S	950	SRR15517730	24410	G	A	0,999509	2021-08-06	United States
S_1104_L	S	1104	SRR15517730	24872	G	T	0,997178	2021-08-06	United States
ORF3a_26_L	ORF3a	26	SRR15517730	25469	C	T	0,99862	2021-08-06	United States
M_82_T	M	82	SRR15517730	26767	T	C	0,989565	2021-08-06	United States
ORF7a_82_A	ORF7a	82	SRR15517730	27638	T	C	0,999355	2021-08-06	United States
ORF7a_120_I	ORF7a	120	SRR15517730	27752	C	T	1	2021-08-06	United States
ORF7b_40_I	ORF7b	40	SRR15517730	27874	C	T	0,808888	2021-08-06	United States
ORF8_118_NA	ORF8	118	SRR15517730	28247	A	-GATTTC	0,994707	2021-08-06	United States
N_63_G	N	63	SRR15517730	28461	A	G	0,998851	2021-08-06	United States
N_203_M	N	203	SRR15517730	28881	G	T	0,998984	2021-08-06	United States
N_215_C	N	215	SRR15517730	28916	G	T	0,997576	2021-08-06	United States
N_377_Y	N	377	SRR15517730	29402	G	T	0,99862	2021-08-06	United States
ORF1ab_1306_S	ORF1ab	1306	SRR15517731	4181	G	T	0,997374	2021-08-05	United States
ORF1ab_1378_I	ORF1ab	1378	SRR15517731	4399	G	T	0,763564	2021-08-05	United States
ORF1ab_2046_L	ORF1ab	2046	SRR15517731	6402	C	T	0,867208	2021-08-05	United States
ORF1ab_2287_S	ORF1ab	2287	SRR15517731	7124	C	T	0,998273	2021-08-05	United States
ORF1ab_2930_L	ORF1ab	2930	SRR15517731	9053	G	T	0,996592	2021-08-05	United States
ORF1ab_3255_I	ORF1ab	3255	SRR15517731	10029	C	T	0,239676	2021-08-05	United States
ORF1ab_3646_A	ORF1ab	3646	SRR15517731	11201	A	G	0,928791	2021-08-05	United States
ORF1ab_314_L	ORF1ab	314	SRR15517731	14408	C	T	0,401879	2021-08-05	United States
ORF1ab_662_S	ORF1ab	662	SRR15517731	15451	G	A	0,844371	2021-08-05	United States
ORF1ab_1000_L	ORF1ab	1000	SRR15517731	16466	C	T	0,99955	2021-08-05	United States
ORF1ab_1918_V	ORF1ab	1918	SRR15517731	19220	C	T	0,998953	2021-08-05	United States
S_19_R	S	19	SRR15517731	21618	C	G	0,934554	2021-08-05	United States
S_112_L	S	112	SRR15517731	21897	C	T	0,95969	2021-08-05	United States
S_142_D	S	142	SRR15517731	21987	G	A	0,998643	2021-08-05	United States
S_156_NA	S	156	SRR15517731	22028	G	-AGTTCA	0,996989	2021-08-05	United States
S_452_R	S	452	SRR15517731	22917	T	G	0,999868	2021-08-05	United States
S_478_K	S	478	SRR15517731	22995	C	A	0,581134	2021-08-05	United States
S_614_G	S	614	SRR15517731	23403	A	G	0,999528	2021-08-05	United States
S_681_R	S	681	SRR15517731	23604	C	G	0,999131	2021-08-05	United States
S_950_N	S	950	SRR15517731	24410	G	A	0,999783	2021-08-05	United States
ORF3a_26_L	ORF3a	26	SRR15517731	25469	C	T	0,999379	2021-08-05	United States
ORF3a_239_Q	ORF3a	239	SRR15517731	26107	G	C	0,782972	2021-08-05	United States
M_82_T	M	82	SRR15517731	26767	T	C	0,998314	2021-08-05	United States
ORF7a_82_A	ORF7a	82	SRR15517731	27638	T	C	0,999419	2021-08-05	United States
ORF7a_120_I	ORF7a	120	SRR15517731	27752	C	T	0,998539	2021-08-05	United States
ORF7b_40_I	ORF7b	40	SRR15517731	27874	C	T	0,755567	2021-08-05	United States
ORF8_118_NA	ORF8	118	SRR15517731	28247	A	-GATTTC	0,994911	2021-08-05	United States
N_63_G	N	63	SRR15517731	28461	A	G	0,99971	2021-08-05	United States
N_203_M	N	203	SRR15517731	28881	G	T	0,999221	2021-08-05	United States
N_215_C	N	215	SRR15517731	28916	G	T	0,997508	2021-08-05	United States
N_377_Y	N	377	SRR15517731	29402	G	T	0,99976	2021-08-05	United States
ORF1ab_1306_S	ORF1ab	1306	SRR15517735	4181	G	T	0,998174	2021-08-05	United States
ORF1ab_2046_L	ORF1ab	2046	SRR15517735	6402	C	T	0,858342	2021-08-05	United States
ORF1ab_2287_S	ORF1ab	2287	SRR15517735	7124	C	T	0,999233	2021-08-05	United States
ORF1ab_2483_S	ORF1ab	2483	SRR15517735	7712	C	T	0,996048	2021-08-05	United States
ORF1ab_2554_V	ORF1ab	2554	SRR15517735	7926	C	T	0,995479	2021-08-05	United States
ORF1ab_2930_L	ORF1ab	2930	SRR15517735	9053	G	T	0,997394	2021-08-05	United States
ORF1ab_3255_I	ORF1ab	3255	SRR15517735	10029	C	T	0,190102	2021-08-05	United States
ORF1ab_3646_A	ORF1ab	3646	SRR15517735	11201	A	G	0,948253	2021-08-05	United States
ORF1ab_4249_I	ORF1ab	4249	SRR15517735	13011	C	T	0,77478	2021-08-05	United States
ORF1ab_183_V	ORF1ab	183	SRR15517735	14014	T	G	0,996351	2021-08-05	United States
ORF1ab_314_L	ORF1ab	314	SRR15517735	14408	C	T	0,418051	2021-08-05	United States
ORF1ab_662_S	ORF1ab	662	SRR15517735	15451	G	A	0,830237	2021-08-05	United States
ORF1ab_1000_L	ORF1ab	1000	SRR15517735	16466	C	T	0,999889	2021-08-05	United States
ORF1ab_1918_V	ORF1ab	1918	SRR15517735	19220	C	T	0,997791	2021-08-05	United States
S_19_R	S	19	SRR15517735	21618	C	G	0,920766	2021-08-05	United States
S_142_D	S	142	SRR15517735	21987	G	A	0,999666	2021-08-05	United States
S_156_NA	S	156	SRR15517735	22028	G	-AGTTCA	0,998988	2021-08-05	United States
S_452_R	S	452	SRR15517735	22917	T	G	0,999386	2021-08-05	United States
S_478_K	S	478	SRR15517735	22995	C	A	0,551278	2021-08-05	United States
S_614_G	S	614	SRR15517735	23403	A	G	1	2021-08-05	United States
S_681_R	S	681	SRR15517735	23604	C	G	0,998961	2021-08-05	United States
S_950_N	S	950	SRR15517735	24410	G	A	0,999529	2021-08-05	United States
ORF3a_26_L	ORF3a	26	SRR15517735	25469	C	T	0,999805	2021-08-05	United States
M_82_T	M	82	SRR15517735	26767	T	C	0,990067	2021-08-05	United States
ORF7a_82_A	ORF7a	82	SRR15517735	27638	T	C	0,999096	2021-08-05	United States
ORF7a_120_I	ORF7a	120	SRR15517735	27752	C	T	0,99985	2021-08-05	United States
ORF7b_40_I	ORF7b	40	SRR15517735	27874	C	T	0,781814	2021-08-05	United States
ORF8_118_NA	ORF8	118	SRR15517735	28247	A	-GATTTC	0,996886	2021-08-05	United States
N_63_G	N	63	SRR15517735	28461	A	G	0,999402	2021-08-05	United States
N_193_I	N	193	SRR15517735	28851	G	T	0,997269	2021-08-05	United States
N_203_M	N	203	SRR15517735	28881	G	T	0,999086	2021-08-05	United States
N_215_C	N	215	SRR15517735	28916	G	T	0,999649	2021-08-05	United States
N_377_Y	N	377	SRR15517735	29402	G	T	1	2021-08-05	United States
ORF1ab_281_V	ORF1ab	281	SRR15517737	1106	A	G	0,998465	2021-08-05	United States
ORF1ab_1640_L	ORF1ab	1640	SRR15517737	5184	C	T	0,887644	2021-08-05	United States
ORF1ab_3209_V	ORF1ab	3209	SRR15517737	9891	C	T	0,998884	2021-08-05	United States
ORF1ab_3718_A	ORF1ab	3718	SRR15517737	11418	T	C	0,99813	2021-08-05	United States
ORF1ab_3750_I	ORF1ab	3750	SRR15517737	11514	C	T	0,991011	2021-08-05	United States
ORF1ab_314_L	ORF1ab	314	SRR15517737	14408	C	T	0,395883	2021-08-05	United States
ORF1ab_662_S	ORF1ab	662	SRR15517737	15451	G	A	0,860104	2021-08-05	United States
ORF1ab_1000_L	ORF1ab	1000	SRR15517737	16466	C	T	0,99972	2021-08-05	United States
S_19_R	S	19	SRR15517737	21618	C	G	0,929798	2021-08-05	United States
S_142_D	S	142	SRR15517737	21987	G	A	0,999892	2021-08-05	United States
S_156_NA	S	156	SRR15517737	22028	G	-AGTTCA	0,997405	2021-08-05	United States
S_222_V	S	222	SRR15517737	22227	C	T	0,995636	2021-08-05	United States
S_452_R	S	452	SRR15517737	22917	T	G	0,999763	2021-08-05	United States
S_478_K	S	478	SRR15517737	22995	C	A	0,498819	2021-08-05	United States
S_614_G	S	614	SRR15517737	23403	A	G	0,999885	2021-08-05	United States
S_681_R	S	681	SRR15517737	23604	C	G	0,999084	2021-08-05	United States
S_950_N	S	950	SRR15517737	24410	G	A	0,9998	2021-08-05	United States
S_1074_S	S	1074	SRR15517737	24783	A	G	0,996225	2021-08-05	United States
S_1264_L	S	1264	SRR15517737	25352	G	T	0,993225	2021-08-05	United States
ORF3a_26_L	ORF3a	26	SRR15517737	25469	C	T	0,999778	2021-08-05	United States
M_82_T	M	82	SRR15517737	26767	T	C	0,992936	2021-08-05	United States
ORF6_48_N	ORF6	48	SRR15517737	27345	A	T	0,997358	2021-08-05	United States
ORF7a_82_A	ORF7a	82	SRR15517737	27638	T	C	1	2021-08-05	United States
ORF7a_120_I	ORF7a	120	SRR15517737	27752	C	T	0,999787	2021-08-05	United States
ORF8_118_NA	ORF8	118	SRR15517737	28247	A	-GATTTC	0,996529	2021-08-05	United States
N_63_G	N	63	SRR15517737	28461	A	G	0,999638	2021-08-05	United States
N_203_M	N	203	SRR15517737	28881	G	T	0,99912	2021-08-05	United States
N_377_Y	N	377	SRR15517737	29402	G	T	0,999823	2021-08-05	United States
ORF1ab_375_D	ORF1ab	375	SRR15517738	1388	A	G	0,953328	2021-08-05	United States
ORF1ab_1306_S	ORF1ab	1306	SRR15517738	4181	G	T	0,998864	2021-08-05	United States
ORF1ab_2046_L	ORF1ab	2046	SRR15517738	6402	C	T	0,870109	2021-08-05	United States
ORF1ab_2287_S	ORF1ab	2287	SRR15517738	7124	C	T	0,998813	2021-08-05	United States
ORF1ab_2930_L	ORF1ab	2930	SRR15517738	9053	G	T	0,997945	2021-08-05	United States
ORF1ab_3255_I	ORF1ab	3255	SRR15517738	10029	C	T	0,237255	2021-08-05	United States
ORF1ab_3646_A	ORF1ab	3646	SRR15517738	11201	A	G	0,94825	2021-08-05	United States
ORF1ab_314_L	ORF1ab	314	SRR15517738	14408	C	T	0,408039	2021-08-05	United States
ORF1ab_662_S	ORF1ab	662	SRR15517738	15451	G	A	0,817248	2021-08-05	United States
ORF1ab_1000_L	ORF1ab	1000	SRR15517738	16466	C	T	0,999709	2021-08-05	United States
ORF1ab_1918_V	ORF1ab	1918	SRR15517738	19220	C	T	0,998637	2021-08-05	United States
S_19_R	S	19	SRR15517738	21618	C	G	0,857953	2021-08-05	United States
S_112_L	S	112	SRR15517738	21897	C	T	0,998833	2021-08-05	United States
S_142_D	S	142	SRR15517738	21987	G	A	0,999499	2021-08-05	United States
S_156_NA	S	156	SRR15517738	22028	G	-AGTTCA	0,998362	2021-08-05	United States
S_452_R	S	452	SRR15517738	22917	T	G	0,999284	2021-08-05	United States
S_478_K	S	478	SRR15517738	22995	C	A	0,52782	2021-08-05	United States
S_614_G	S	614	SRR15517738	23403	A	G	0,999869	2021-08-05	United States
S_681_R	S	681	SRR15517738	23604	C	G	0,999468	2021-08-05	United States
S_950_N	S	950	SRR15517738	24410	G	A	0,999868	2021-08-05	United States
ORF3a_26_L	ORF3a	26	SRR15517738	25469	C	T	0,999742	2021-08-05	United States
ORF3a_239_Q	ORF3a	239	SRR15517738	26107	G	C	0,820931	2021-08-05	United States
M_82_T	M	82	SRR15517738	26767	T	C	0,998717	2021-08-05	United States
ORF7a_82_A	ORF7a	82	SRR15517738	27638	T	C	0,999785	2021-08-05	United States
ORF7a_120_I	ORF7a	120	SRR15517738	27752	C	T	0,999838	2021-08-05	United States
ORF7b_40_I	ORF7b	40	SRR15517738	27874	C	T	0,803714	2021-08-05	United States
ORF8_118_NA	ORF8	118	SRR15517738	28247	A	-GATTTC	0,997056	2021-08-05	United States
N_63_G	N	63	SRR15517738	28461	A	G	0,999529	2021-08-05	United States
N_203_M	N	203	SRR15517738	28881	G	T	0,998988	2021-08-05	United States
N_215_C	N	215	SRR15517738	28916	G	T	0,999033	2021-08-05	United States
N_377_Y	N	377	SRR15517738	29402	G	T	0,999797	2021-08-05	United States
ORF1ab_767_K	ORF1ab	767	SRR15517739	2564	G	A	0,997509	2021-08-05	United States
ORF1ab_1228_G	ORF1ab	1228	SRR15517739	3948	A	G	0,996998	2021-08-05	United States
ORF1ab_1306_S	ORF1ab	1306	SRR15517739	4181	G	T	0,998368	2021-08-05	United States
ORF1ab_2046_L	ORF1ab	2046	SRR15517739	6402	C	T	0,861528	2021-08-05	United States
ORF1ab_2287_S	ORF1ab	2287	SRR15517739	7124	C	T	0,998805	2021-08-05	United States
ORF1ab_2930_L	ORF1ab	2930	SRR15517739	9053	G	T	0,996685	2021-08-05	United States
ORF1ab_3027_F	ORF1ab	3027	SRR15517739	9344	C	T	0,992578	2021-08-05	United States
ORF1ab_3255_I	ORF1ab	3255	SRR15517739	10029	C	T	0,203633	2021-08-05	United States
ORF1ab_3646_A	ORF1ab	3646	SRR15517739	11201	A	G	0,94179	2021-08-05	United States
ORF1ab_3766_F	ORF1ab	3766	SRR15517739	11562	G	T	0,901427	2021-08-05	United States
ORF1ab_314_L	ORF1ab	314	SRR15517739	14408	C	T	0,407786	2021-08-05	United States
ORF1ab_662_S	ORF1ab	662	SRR15517739	15451	G	A	0,846969	2021-08-05	United States
ORF1ab_1000_L	ORF1ab	1000	SRR15517739	16466	C	T	0,999557	2021-08-05	United States
ORF1ab_1918_V	ORF1ab	1918	SRR15517739	19220	C	T	0,998836	2021-08-05	United States
S_19_R	S	19	SRR15517739	21618	C	G	0,914641	2021-08-05	United States
S_142_D	S	142	SRR15517739	21987	G	A	0,999286	2021-08-05	United States
S_156_NA	S	156	SRR15517739	22028	G	-AGTTCA	0,996614	2021-08-05	United States
S_452_R	S	452	SRR15517739	22917	T	G	0,99943	2021-08-05	United States
S_478_K	S	478	SRR15517739	22995	C	A	0,53639	2021-08-05	United States
S_614_G	S	614	SRR15517739	23403	A	G	0,999454	2021-08-05	United States
S_681_R	S	681	SRR15517739	23604	C	G	0,999037	2021-08-05	United States
S_950_N	S	950	SRR15517739	24410	G	A	0,999807	2021-08-05	United States
ORF3a_26_L	ORF3a	26	SRR15517739	25469	C	T	0,999454	2021-08-05	United States
ORF3a_239_Q	ORF3a	239	SRR15517739	26107	G	C	0,820112	2021-08-05	United States
M_82_T	M	82	SRR15517739	26767	T	C	0,990765	2021-08-05	United States
ORF7a_82_A	ORF7a	82	SRR15517739	27638	T	C	0,999804	2021-08-05	United States
ORF7a_120_I	ORF7a	120	SRR15517739	27752	C	T	0,999266	2021-08-05	United States
ORF7b_40_I	ORF7b	40	SRR15517739	27874	C	T	0,793589	2021-08-05	United States
ORF8_118_NA	ORF8	118	SRR15517739	28247	A	-GATTTC	0,994958	2021-08-05	United States
N_63_G	N	63	SRR15517739	28461	A	G	0,999281	2021-08-05	United States
N_203_M	N	203	SRR15517739	28881	G	T	0,99906	2021-08-05	United States
N_215_C	N	215	SRR15517739	28916	G	T	0,997518	2021-08-05	United States
N_377_Y	N	377	SRR15517739	29402	G	T	0,999615	2021-08-05	United States
ORF1ab_1306_S	ORF1ab	1306	SRR15517740	4181	G	T	0,998228	2021-08-06	United States
ORF1ab_2046_L	ORF1ab	2046	SRR15517740	6402	C	T	0,875373	2021-08-06	United States
ORF1ab_2125_Y	ORF1ab	2125	SRR15517740	6638	C	T	0,990155	2021-08-06	United States
ORF1ab_2287_S	ORF1ab	2287	SRR15517740	7124	C	T	0,998925	2021-08-06	United States
ORF1ab_2554_V	ORF1ab	2554	SRR15517740	7926	C	T	0,996102	2021-08-06	United States
ORF1ab_2930_L	ORF1ab	2930	SRR15517740	9053	G	T	0,995318	2021-08-06	United States
ORF1ab_3255_I	ORF1ab	3255	SRR15517740	10029	C	T	0,195729	2021-08-06	United States
ORF1ab_3646_A	ORF1ab	3646	SRR15517740	11201	A	G	0,952023	2021-08-06	United States
ORF1ab_183_V	ORF1ab	183	SRR15517740	14014	T	G	0,996653	2021-08-06	United States
ORF1ab_314_L	ORF1ab	314	SRR15517740	14408	C	T	0,427171	2021-08-06	United States
ORF1ab_662_S	ORF1ab	662	SRR15517740	15451	G	A	0,854356	2021-08-06	United States
ORF1ab_1000_L	ORF1ab	1000	SRR15517740	16466	C	T	0,999601	2021-08-06	United States
ORF1ab_1087_Y	ORF1ab	1087	SRR15517740	16726	C	T	0,99705	2021-08-06	United States
ORF1ab_1918_V	ORF1ab	1918	SRR15517740	19220	C	T	0,998728	2021-08-06	United States
S_19_R	S	19	SRR15517740	21618	C	G	0,926188	2021-08-06	United States
S_142_D	S	142	SRR15517740	21987	G	A	0,998673	2021-08-06	United States
S_156_NA	S	156	SRR15517740	22028	G	-AGTTCA	0,997128	2021-08-06	United States
S_452_R	S	452	SRR15517740	22917	T	G	1	2021-08-06	United States
S_478_K	S	478	SRR15517740	22995	C	A	0,524522	2021-08-06	United States
S_614_G	S	614	SRR15517740	23403	A	G	0,999876	2021-08-06	United States
S_681_R	S	681	SRR15517740	23604	C	G	0,999344	2021-08-06	United States
S_950_N	S	950	SRR15517740	24410	G	A	0,999602	2021-08-06	United States
ORF3a_26_L	ORF3a	26	SRR15517740	25469	C	T	0,999336	2021-08-06	United States
M_82_T	M	82	SRR15517740	26767	T	C	0,990424	2021-08-06	United States
ORF7a_82_A	ORF7a	82	SRR15517740	27638	T	C	0,99971	2021-08-06	United States
ORF7a_120_I	ORF7a	120	SRR15517740	27752	C	T	0,999206	2021-08-06	United States
ORF7b_40_I	ORF7b	40	SRR15517740	27874	C	T	0,797638	2021-08-06	United States
ORF8_60_F	ORF8	60	SRR15517740	28073	G	T	0,370434	2021-08-06	United States
ORF8_118_NA	ORF8	118	SRR15517740	28247	A	-GATTTC	0,996386	2021-08-06	United States
N_63_G	N	63	SRR15517740	28461	A	G	0,999743	2021-08-06	United States
N_203_M	N	203	SRR15517740	28881	G	T	0,998867	2021-08-06	United States
N_215_C	N	215	SRR15517740	28916	G	T	0,998048	2021-08-06	United States
N_377_Y	N	377	SRR15517740	29402	G	T	0,999672	2021-08-06	United States
ORF1ab_309_L	ORF1ab	309	SRR15517741	1191	C	T	0,658004	2021-08-05	United States
ORF1ab_538_A	ORF1ab	538	SRR15517741	1877	T	G	0,997072	2021-08-05	United States
ORF1ab_1170_C	ORF1ab	1170	SRR15517741	3773	C	T	0,628303	2021-08-05	United States
ORF1ab_1640_L	ORF1ab	1640	SRR15517741	5184	C	T	0,896757	2021-08-05	United States
ORF1ab_3209_V	ORF1ab	3209	SRR15517741	9891	C	T	0,998399	2021-08-05	United States
ORF1ab_3718_A	ORF1ab	3718	SRR15517741	11418	T	C	0,997841	2021-08-05	United States
ORF1ab_314_L	ORF1ab	314	SRR15517741	14408	C	T	0,359906	2021-08-05	United States
ORF1ab_662_S	ORF1ab	662	SRR15517741	15451	G	A	0,783681	2021-08-05	United States
ORF1ab_1000_L	ORF1ab	1000	SRR15517741	16466	C	T	0,99945	2021-08-05	United States
ORF1ab_1570_L	ORF1ab	1570	SRR15517741	18176	C	T	0,997548	2021-08-05	United States
ORF1ab_1898_F	ORF1ab	1898	SRR15517741	19160	C	T	0,99697	2021-08-05	United States
ORF1ab_2183_Y	ORF1ab	2183	SRR15517741	20014	G	T	0,996781	2021-08-05	United States
ORF1ab_2417_I	ORF1ab	2417	SRR15517741	20718	G	T	0,996171	2021-08-05	United States
S_19_R	S	19	SRR15517741	21618	C	G	0,880549	2021-08-05	United States
S_142_D	S	142	SRR15517741	21987	G	A	1	2021-08-05	United States
S_156_NA	S	156	SRR15517741	22028	G	-AGTTCA	0,996352	2021-08-05	United States
S_452_R	S	452	SRR15517741	22917	T	G	0,99964	2021-08-05	United States
S_478_K	S	478	SRR15517741	22995	C	A	0,570914	2021-08-05	United States
S_614_G	S	614	SRR15517741	23403	A	G	0,999785	2021-08-05	United States
S_681_R	S	681	SRR15517741	23604	C	G	0,999159	2021-08-05	United States
S_950_N	S	950	SRR15517741	24410	G	A	0,999761	2021-08-05	United States
ORF3a_26_L	ORF3a	26	SRR15517741	25469	C	T	0,999657	2021-08-05	United States
M_82_T	M	82	SRR15517741	26767	T	C	0,992079	2021-08-05	United States
ORF7a_82_A	ORF7a	82	SRR15517741	27638	T	C	0,999226	2021-08-05	United States
ORF7a_116_F	ORF7a	116	SRR15517741	27739	C	T	0,997036	2021-08-05	United States
ORF7a_120_I	ORF7a	120	SRR15517741	27752	C	T	0,999353	2021-08-05	United States
ORF7b_33_V	ORF7b	33	SRR15517741	27853	A	T	0,997357	2021-08-05	United States
ORF8_118_NA	ORF8	118	SRR15517741	28247	A	-GATTTC	0,996061	2021-08-05	United States
N_63_G	N	63	SRR15517741	28461	A	G	0,999655	2021-08-05	United States
N_203_M	N	203	SRR15517741	28881	G	T	0,999038	2021-08-05	United States
N_377_Y	N	377	SRR15517741	29402	G	T	0,999756	2021-08-05	United States
ORF1ab_1640_L	ORF1ab	1640	SRR15517742	5184	C	T	0,899781	2021-08-05	United States
ORF1ab_3209_V	ORF1ab	3209	SRR15517742	9891	C	T	0,998648	2021-08-05	United States
ORF1ab_3718_A	ORF1ab	3718	SRR15517742	11418	T	C	0,997768	2021-08-05	United States
ORF1ab_3750_I	ORF1ab	3750	SRR15517742	11514	C	T	0,989284	2021-08-05	United States
ORF1ab_4285_T	ORF1ab	4285	SRR15517742	13118	G	A	0,995533	2021-08-05	United States
ORF1ab_314_L	ORF1ab	314	SRR15517742	14408	C	T	0,352045	2021-08-05	United States
ORF1ab_662_S	ORF1ab	662	SRR15517742	15451	G	A	0,817532	2021-08-05	United States
ORF1ab_1000_L	ORF1ab	1000	SRR15517742	16466	C	T	0,999849	2021-08-05	United States
ORF1ab_2634_F	ORF1ab	2634	SRR15517742	21367	A	T	0,997758	2021-08-05	United States
S_19_R	S	19	SRR15517742	21618	C	G	0,899284	2021-08-05	United States
S_142_D	S	142	SRR15517742	21987	G	A	0,999671	2021-08-05	United States
S_156_NA	S	156	SRR15517742	22028	G	-AGTTCA	0,997617	2021-08-05	United States
S_222_V	S	222	SRR15517742	22227	C	T	0,998342	2021-08-05	United States
S_452_R	S	452	SRR15517742	22917	T	G	0,999622	2021-08-05	United States
S_478_K	S	478	SRR15517742	22995	C	A	0,531983	2021-08-05	United States
S_614_G	S	614	SRR15517742	23403	A	G	0,999825	2021-08-05	United States
S_681_R	S	681	SRR15517742	23604	C	G	0,999031	2021-08-05	United States
S_950_N	S	950	SRR15517742	24410	G	A	0,999853	2021-08-05	United States
S_1074_S	S	1074	SRR15517742	24783	A	G	0,996235	2021-08-05	United States
S_1264_L	S	1264	SRR15517742	25352	G	T	0,992552	2021-08-05	United States
ORF3a_26_L	ORF3a	26	SRR15517742	25469	C	T	0,999757	2021-08-05	United States
M_82_T	M	82	SRR15517742	26767	T	C	0,993151	2021-08-05	United States
ORF6_48_N	ORF6	48	SRR15517742	27345	A	T	0,997652	2021-08-05	United States
ORF7a_82_A	ORF7a	82	SRR15517742	27638	T	C	0,999827	2021-08-05	United States
ORF7a_120_I	ORF7a	120	SRR15517742	27752	C	T	0,999545	2021-08-05	United States
ORF8_118_NA	ORF8	118	SRR15517742	28247	A	-GATTTC	0,997042	2021-08-05	United States
N_63_G	N	63	SRR15517742	28461	A	G	0,999529	2021-08-05	United States
N_203_M	N	203	SRR15517742	28881	G	T	0,999298	2021-08-05	United States
N_377_Y	N	377	SRR15517742	29402	G	T	0,99971	2021-08-05	United States
ORF1ab_599_V	ORF1ab	599	SRR15517744	2061	C	T	0,998528	2021-08-05	United States
ORF1ab_1306_S	ORF1ab	1306	SRR15517744	4181	G	T	0,998672	2021-08-05	United States
ORF1ab_2046_L	ORF1ab	2046	SRR15517744	6402	C	T	0,748443	2021-08-05	United States
ORF1ab_2287_S	ORF1ab	2287	SRR15517744	7124	C	T	0,999036	2021-08-05	United States
ORF1ab_2632_I	ORF1ab	2632	SRR15517744	8160	C	T	0,99844	2021-08-05	United States
ORF1ab_2930_L	ORF1ab	2930	SRR15517744	9053	G	T	0,998408	2021-08-05	United States
ORF1ab_3255_I	ORF1ab	3255	SRR15517744	10029	C	T	0,319045	2021-08-05	United States
ORF1ab_3646_A	ORF1ab	3646	SRR15517744	11201	A	G	0,877991	2021-08-05	United States
ORF1ab_314_L	ORF1ab	314	SRR15517744	14408	C	T	0,329028	2021-08-05	United States
ORF1ab_373_V	ORF1ab	373	SRR15517744	14585	C	T	0,998666	2021-08-05	United States
ORF1ab_662_S	ORF1ab	662	SRR15517744	15451	G	A	0,785238	2021-08-05	United States
ORF1ab_1000_L	ORF1ab	1000	SRR15517744	16466	C	T	0,999774	2021-08-05	United States
ORF1ab_1918_V	ORF1ab	1918	SRR15517744	19220	C	T	0,998486	2021-08-05	United States
ORF1ab_2132_V	ORF1ab	2132	SRR15517744	19862	C	T	0,99378	2021-08-05	United States
S_19_R	S	19	SRR15517744	21618	C	G	0,942057	2021-08-05	United States
S_95_I	S	95	SRR15517744	21846	C	T	0,996491	2021-08-05	United States
S_97_E	S	97	SRR15517744	21851	A	G	0,994755	2021-08-05	United States
S_142_D	S	142	SRR15517744	21987	G	A	0,999765	2021-08-05	United States
S_156_NA	S	156	SRR15517744	22028	G	-AGTTCA	0,997629	2021-08-05	United States
S_452_R	S	452	SRR15517744	22917	T	G	0,999351	2021-08-05	United States
S_478_K	S	478	SRR15517744	22995	C	A	0,689003	2021-08-05	United States
S_614_G	S	614	SRR15517744	23403	A	G	0,999704	2021-08-05	United States
S_681_R	S	681	SRR15517744	23604	C	G	0,999129	2021-08-05	United States
S_950_N	S	950	SRR15517744	24410	G	A	0,999665	2021-08-05	United States
S_1009_I	S	1009	SRR15517744	24588	C	T	0,997817	2021-08-05	United States
S_1104_L	S	1104	SRR15517744	24872	G	T	0,998473	2021-08-05	United States
S_1177_I	S	1177	SRR15517744	25091	G	A	0,99839	2021-08-05	United States
ORF3a_26_L	ORF3a	26	SRR15517744	25469	C	T	0,999719	2021-08-05	United States
ORF3a_54_V	ORF3a	54	SRR15517744	25553	C	T	0,998109	2021-08-05	United States
M_82_T	M	82	SRR15517744	26767	T	C	0,993182	2021-08-05	United States
ORF7a_82_A	ORF7a	82	SRR15517744	27638	T	C	0,999571	2021-08-05	United States
ORF7a_120_I	ORF7a	120	SRR15517744	27752	C	T	0,999816	2021-08-05	United States
ORF7b_40_I	ORF7b	40	SRR15517744	27874	C	T	0,547062	2021-08-05	United States
ORF8_118_NA	ORF8	118	SRR15517744	28247	A	-GATTTC	0,997064	2021-08-05	United States
N_63_G	N	63	SRR15517744	28461	A	G	0,99946	2021-08-05	United States
N_203_M	N	203	SRR15517744	28881	G	T	0,999042	2021-08-05	United States
N_215_C	N	215	SRR15517744	28916	G	T	0,999108	2021-08-05	United States
N_377_Y	N	377	SRR15517744	29402	G	T	0,999675	2021-08-05	United States
ORF1ab_1306_S	ORF1ab	1306	SRR15517745	4181	G	T	0,999526	2021-08-05	United States
ORF1ab_2046_L	ORF1ab	2046	SRR15517745	6402	C	T	0,819088	2021-08-05	United States
ORF1ab_2287_S	ORF1ab	2287	SRR15517745	7124	C	T	0,99944	2021-08-05	United States
ORF1ab_2855_V	ORF1ab	2855	SRR15517745	8829	C	T	0,998519	2021-08-05	United States
ORF1ab_2930_L	ORF1ab	2930	SRR15517745	9053	G	T	0,99934	2021-08-05	United States
ORF1ab_3255_I	ORF1ab	3255	SRR15517745	10029	C	T	0,301458	2021-08-05	United States
ORF1ab_3646_A	ORF1ab	3646	SRR15517745	11201	A	G	0,936484	2021-08-05	United States
ORF1ab_4207_I	ORF1ab	4207	SRR15517745	12885	C	T	0,0618771	2021-08-05	United States
ORF1ab_314_L	ORF1ab	314	SRR15517745	14408	C	T	0,330157	2021-08-05	United States
ORF1ab_662_S	ORF1ab	662	SRR15517745	15451	G	A	0,771721	2021-08-05	United States
ORF1ab_1000_L	ORF1ab	1000	SRR15517745	16466	C	T	0,999593	2021-08-05	United States
ORF1ab_1847_S	ORF1ab	1847	SRR15517745	19006	G	T	0,997684	2021-08-05	United States
ORF1ab_1918_V	ORF1ab	1918	SRR15517745	19220	C	T	0,998625	2021-08-05	United States
S_19_R	S	19	SRR15517745	21618	C	G	0,883144	2021-08-05	United States
S_95_I	S	95	SRR15517745	21846	C	T	1	2021-08-05	United States
S_142_D	S	142	SRR15517745	21987	G	A	0,99959	2021-08-05	United States
S_156_NA	S	156	SRR15517745	22028	G	-AGTTCA	0,995963	2021-08-05	United States
S_452_R	S	452	SRR15517745	22917	T	G	0,999467	2021-08-05	United States
S_478_K	S	478	SRR15517745	22995	C	A	0,645745	2021-08-05	United States
S_614_G	S	614	SRR15517745	23403	A	G	0,999732	2021-08-05	United States
S_675_H	S	675	SRR15517745	23587	G	C	0,239184	2021-08-05	United States
S_681_R	S	681	SRR15517745	23604	C	G	0,998978	2021-08-05	United States
S_950_N	S	950	SRR15517745	24410	G	A	0,999801	2021-08-05	United States
ORF3a_26_L	ORF3a	26	SRR15517745	25469	C	T	0,99979	2021-08-05	United States
M_82_T	M	82	SRR15517745	26767	T	C	0,99265	2021-08-05	United States
ORF7a_82_A	ORF7a	82	SRR15517745	27638	T	C	0,999517	2021-08-05	United States
ORF7a_100_NA	ORF7a	100	SRR15517745	27691	A	-T	0,234836	2021-08-05	United States
ORF7a_120_I	ORF7a	120	SRR15517745	27752	C	T	0,999947	2021-08-05	United States
ORF7b_40_I	ORF7b	40	SRR15517745	27874	C	T	0,703933	2021-08-05	United States
ORF8_118_NA	ORF8	118	SRR15517745	28247	A	-GATTTC	0,997049	2021-08-05	United States
N_63_G	N	63	SRR15517745	28461	A	G	0,999678	2021-08-05	United States
N_203_M	N	203	SRR15517745	28881	G	T	0,998622	2021-08-05	United States
N_215_C	N	215	SRR15517745	28916	G	T	0,998064	2021-08-05	United States
N_377_Y	N	377	SRR15517745	29402	G	T	0,999492	2021-08-05	United States
ORF1ab_261_N	ORF1ab	261	SRR15517749	1048	G	T	0,996197	2021-08-04	United States
ORF1ab_1306_S	ORF1ab	1306	SRR15517749	4181	G	T	0,999454	2021-08-04	United States
ORF1ab_2046_L	ORF1ab	2046	SRR15517749	6402	C	T	0,843072	2021-08-04	United States
ORF1ab_2287_S	ORF1ab	2287	SRR15517749	7124	C	T	0,999321	2021-08-04	United States
ORF1ab_2930_L	ORF1ab	2930	SRR15517749	9053	G	T	1	2021-08-04	United States
ORF1ab_3255_I	ORF1ab	3255	SRR15517749	10029	C	T	0,273837	2021-08-04	United States
ORF1ab_3646_A	ORF1ab	3646	SRR15517749	11201	A	G	0,919769	2021-08-04	United States
ORF1ab_314_L	ORF1ab	314	SRR15517749	14408	C	T	0,364754	2021-08-04	United States
ORF1ab_662_S	ORF1ab	662	SRR15517749	15451	G	A	0,786114	2021-08-04	United States
ORF1ab_1000_L	ORF1ab	1000	SRR15517749	16466	C	T	1	2021-08-04	United States
ORF1ab_1649_F	ORF1ab	1649	SRR15517749	18412	G	T	0,995624	2021-08-04	United States
ORF1ab_1918_V	ORF1ab	1918	SRR15517749	19220	C	T	0,998604	2021-08-04	United States
S_19_R	S	19	SRR15517749	21618	C	G	0,860202	2021-08-04	United States
S_142_D	S	142	SRR15517749	21987	G	A	1	2021-08-04	United States
S_156_NA	S	156	SRR15517749	22028	G	-AGTTCA	0,998529	2021-08-04	United States
S_452_R	S	452	SRR15517749	22917	T	G	1	2021-08-04	United States
S_478_K	S	478	SRR15517749	22995	C	A	0,624639	2021-08-04	United States
S_614_G	S	614	SRR15517749	23403	A	G	1	2021-08-04	United States
S_681_R	S	681	SRR15517749	23604	C	G	0,999721	2021-08-04	United States
S_950_N	S	950	SRR15517749	24410	G	A	0,999845	2021-08-04	United States
ORF3a_26_L	ORF3a	26	SRR15517749	25469	C	T	0,999946	2021-08-04	United States
M_82_T	M	82	SRR15517749	26767	T	C	0,99021	2021-08-04	United States
ORF7a_45_L	ORF7a	45	SRR15517749	27527	C	T	0,992618	2021-08-04	United States
ORF7a_82_A	ORF7a	82	SRR15517749	27638	T	C	1	2021-08-04	United States
ORF7a_100_NA	ORF7a	100	SRR15517749	27691	A	+TTTTT	0,175408	2021-08-04	United States
ORF7a_100_NA	ORF7a	100	SRR15517749	27691	A	+TTTT	0,335664	2021-08-04	United States
ORF7a_100_NA	ORF7a	100	SRR15517749	27691	A	+TTT	0,262821	2021-08-04	United States
ORF7a_100_NA	ORF7a	100	SRR15517749	27691	A	+TT	0,124709	2021-08-04	United States
ORF7a_120_I	ORF7a	120	SRR15517749	27752	C	T	1	2021-08-04	United States
ORF7b_40_I	ORF7b	40	SRR15517749	27874	C	T	0,671522	2021-08-04	United States
ORF8_4_F	ORF8	4	SRR15517749	27903	C	T	0,99617	2021-08-04	United States
ORF8_118_NA	ORF8	118	SRR15517749	28247	A	-GATTTC	0,997012	2021-08-04	United States
N_63_G	N	63	SRR15517749	28461	A	G	0,998868	2021-08-04	United States
N_203_M	N	203	SRR15517749	28881	G	T	0,999602	2021-08-04	United States
N_215_C	N	215	SRR15517749	28916	G	T	0,996528	2021-08-04	United States
N_377_Y	N	377	SRR15517749	29402	G	T	0,998238	2021-08-04	United States
ORF1ab_1640_L	ORF1ab	1640	SRR15517750	5184	C	T	0,875803	2021-08-06	United States
ORF1ab_3209_V	ORF1ab	3209	SRR15517750	9891	C	T	0,997122	2021-08-06	United States
ORF1ab_3718_A	ORF1ab	3718	SRR15517750	11418	T	C	0,997881	2021-08-06	United States
ORF1ab_3750_I	ORF1ab	3750	SRR15517750	11514	C	T	0,992814	2021-08-06	United States
ORF1ab_188_Q	ORF1ab	188	SRR15517750	14030	G	A	0,611081	2021-08-06	United States
ORF1ab_314_L	ORF1ab	314	SRR15517750	14408	C	T	0,417861	2021-08-06	United States
ORF1ab_662_S	ORF1ab	662	SRR15517750	15451	G	A	0,83435	2021-08-06	United States
ORF1ab_1000_L	ORF1ab	1000	SRR15517750	16466	C	T	0,99913	2021-08-06	United States
ORF1ab_1540_I	ORF1ab	1540	SRR15517750	18086	C	T	0,564378	2021-08-06	United States
S_19_R	S	19	SRR15517750	21618	C	G	0,891328	2021-08-06	United States
S_142_D	S	142	SRR15517750	21987	G	A	1	2021-08-06	United States
S_156_NA	S	156	SRR15517750	22028	G	-AGTTCA	0,996764	2021-08-06	United States
S_222_V	S	222	SRR15517750	22227	C	T	1	2021-08-06	United States
S_452_R	S	452	SRR15517750	22917	T	G	1	2021-08-06	United States
S_478_K	S	478	SRR15517750	22995	C	A	0,53203	2021-08-06	United States
S_614_G	S	614	SRR15517750	23403	A	G	1	2021-08-06	United States
S_681_R	S	681	SRR15517750	23604	C	G	0,997992	2021-08-06	United States
S_950_N	S	950	SRR15517750	24410	G	A	0,998981	2021-08-06	United States
ORF3a_26_L	ORF3a	26	SRR15517750	25469	C	T	0,998887	2021-08-06	United States
M_82_T	M	82	SRR15517750	26767	T	C	0,988968	2021-08-06	United States
ORF7a_82_A	ORF7a	82	SRR15517750	27638	T	C	1	2021-08-06	United States
ORF7a_120_I	ORF7a	120	SRR15517750	27752	C	T	0,997736	2021-08-06	United States
ORF8_118_NA	ORF8	118	SRR15517750	28247	A	-GATTTC	0,993881	2021-08-06	United States
N_63_G	N	63	SRR15517750	28461	A	G	0,998304	2021-08-06	United States
N_203_M	N	203	SRR15517750	28881	G	T	0,999382	2021-08-06	United States
N_377_Y	N	377	SRR15517750	29402	G	T	1	2021-08-06	United States
ORF1ab_16_F	ORF1ab	16	SRR15517757	311	C	T	0,997662	2021-08-05	United States
ORF1ab_77_Q	ORF1ab	77	SRR15517757	495	G	A	0,059388	2021-08-05	United States
ORF1ab_1306_S	ORF1ab	1306	SRR15517757	4181	G	T	0,999687	2021-08-05	United States
ORF1ab_2046_L	ORF1ab	2046	SRR15517757	6402	C	T	0,778651	2021-08-05	United States
ORF1ab_2287_S	ORF1ab	2287	SRR15517757	7124	C	T	0,999455	2021-08-05	United States
ORF1ab_2855_V	ORF1ab	2855	SRR15517757	8829	C	T	0,997745	2021-08-05	United States
ORF1ab_2930_L	ORF1ab	2930	SRR15517757	9053	G	T	0,998822	2021-08-05	United States
ORF1ab_3255_I	ORF1ab	3255	SRR15517757	10029	C	T	0,245793	2021-08-05	United States
ORF1ab_3646_A	ORF1ab	3646	SRR15517757	11201	A	G	0,932688	2021-08-05	United States
ORF1ab_314_L	ORF1ab	314	SRR15517757	14408	C	T	0,32526	2021-08-05	United States
ORF1ab_662_S	ORF1ab	662	SRR15517757	15451	G	A	0,790528	2021-08-05	United States
ORF1ab_1000_L	ORF1ab	1000	SRR15517757	16466	C	T	0,999614	2021-08-05	United States
ORF1ab_1847_S	ORF1ab	1847	SRR15517757	19006	G	T	0,996461	2021-08-05	United States
ORF1ab_1918_V	ORF1ab	1918	SRR15517757	19220	C	T	0,998417	2021-08-05	United States
S_19_R	S	19	SRR15517757	21618	C	G	0,895723	2021-08-05	United States
S_95_I	S	95	SRR15517757	21846	C	T	1	2021-08-05	United States
S_142_D	S	142	SRR15517757	21987	G	A	0,999173	2021-08-05	United States
S_156_NA	S	156	SRR15517757	22028	G	-AGTTCA	0,996685	2021-08-05	United States
S_452_R	S	452	SRR15517757	22917	T	G	0,999764	2021-08-05	United States
S_478_K	S	478	SRR15517757	22995	C	A	0,641621	2021-08-05	United States
S_614_G	S	614	SRR15517757	23403	A	G	0,999766	2021-08-05	United States
S_681_R	S	681	SRR15517757	23604	C	G	0,999184	2021-08-05	United States
S_950_N	S	950	SRR15517757	24410	G	A	0,999798	2021-08-05	United States
ORF3a_26_L	ORF3a	26	SRR15517757	25469	C	T	0,999827	2021-08-05	United States
M_82_T	M	82	SRR15517757	26767	T	C	0,993389	2021-08-05	United States
ORF7a_82_A	ORF7a	82	SRR15517757	27638	T	C	0,999674	2021-08-05	United States
ORF7a_120_I	ORF7a	120	SRR15517757	27752	C	T	0,999725	2021-08-05	United States
ORF7b_40_I	ORF7b	40	SRR15517757	27874	C	T	0,719175	2021-08-05	United States
ORF8_118_NA	ORF8	118	SRR15517757	28247	A	-GATTTC	0,996374	2021-08-05	United States
N_63_G	N	63	SRR15517757	28461	A	G	0,999637	2021-08-05	United States
N_203_M	N	203	SRR15517757	28881	G	T	0,998513	2021-08-05	United States
N_215_C	N	215	SRR15517757	28916	G	T	0,998271	2021-08-05	United States
N_377_Y	N	377	SRR15517757	29402	G	T	0,999604	2021-08-05	United States
ORF1ab_640_D	ORF1ab	640	SRR15517762	2185	G	T	0,879642	2021-08-05	United States
ORF1ab_1640_L	ORF1ab	1640	SRR15517762	5184	C	T	0,86129	2021-08-05	United States
ORF1ab_3209_V	ORF1ab	3209	SRR15517762	9891	C	T	0,996807	2021-08-05	United States
ORF1ab_3718_A	ORF1ab	3718	SRR15517762	11418	T	C	0,998996	2021-08-05	United States
ORF1ab_3750_I	ORF1ab	3750	SRR15517762	11514	C	T	0,989209	2021-08-05	United States
ORF1ab_4337_S	ORF1ab	4337	SRR15517762	13274	C	T	0,978655	2021-08-05	United States
ORF1ab_314_L	ORF1ab	314	SRR15517762	14408	C	T	0,430208	2021-08-05	United States
ORF1ab_662_S	ORF1ab	662	SRR15517762	15451	G	A	0,836239	2021-08-05	United States
ORF1ab_814_D	ORF1ab	814	SRR15517762	15908	G	A	0,993188	2021-08-05	United States
ORF1ab_1000_L	ORF1ab	1000	SRR15517762	16466	C	T	0,999392	2021-08-05	United States
S_3_NA	S	3	SRR15517762	21569	G	+T	0,0970588	2021-08-05	United States
S_5_F	S	5	SRR15517762	21575	C	T	0,99661	2021-08-05	United States
S_19_R	S	19	SRR15517762	21618	C	G	0,909559	2021-08-05	United States
S_142_D	S	142	SRR15517762	21987	G	A	1	2021-08-05	United States
S_156_NA	S	156	SRR15517762	22028	G	-AGTTCA	0,998462	2021-08-05	United States
S_222_V	S	222	SRR15517762	22227	C	T	0,988024	2021-08-05	United States
S_367_L	S	367	SRR15517762	22661	G	C	0,948718	2021-08-05	United States
S_452_R	S	452	SRR15517762	22917	T	G	1	2021-08-05	United States
S_478_K	S	478	SRR15517762	22995	C	A	0,593548	2021-08-05	United States
S_614_G	S	614	SRR15517762	23403	A	G	0,997613	2021-08-05	United States
S_681_R	S	681	SRR15517762	23604	C	G	0,997575	2021-08-05	United States
S_950_N	S	950	SRR15517762	24410	G	A	0,999678	2021-08-05	United States
ORF3a_26_L	ORF3a	26	SRR15517762	25469	C	T	0,998762	2021-08-05	United States
M_82_T	M	82	SRR15517762	26767	T	C	0,992091	2021-08-05	United States
ORF7a_8_T	ORF7a	8	SRR15517762	27415	G	A	0,990516	2021-08-05	United States
ORF7a_82_A	ORF7a	82	SRR15517762	27638	T	C	1	2021-08-05	United States
ORF7a_120_I	ORF7a	120	SRR15517762	27752	C	T	0,999057	2021-08-05	United States
ORF8_118_NA	ORF8	118	SRR15517762	28247	A	-GATTTC	0,992324	2021-08-05	United States
N_63_G	N	63	SRR15517762	28461	A	G	0,997108	2021-08-05	United States
N_203_M	N	203	SRR15517762	28881	G	T	0,999201	2021-08-05	United States
N_377_Y	N	377	SRR15517762	29402	G	T	1	2021-08-05	United States
ORF1ab_1306_S	ORF1ab	1306	SRR15517767	4181	G	T	0,998731	2021-08-06	United States
ORF1ab_2046_L	ORF1ab	2046	SRR15517767	6402	C	T	0,872895	2021-08-06	United States
ORF1ab_2287_S	ORF1ab	2287	SRR15517767	7124	C	T	0,999199	2021-08-06	United States
ORF1ab_2930_L	ORF1ab	2930	SRR15517767	9053	G	T	0,998474	2021-08-06	United States
ORF1ab_3255_I	ORF1ab	3255	SRR15517767	10029	C	T	0,243943	2021-08-06	United States
ORF1ab_3646_A	ORF1ab	3646	SRR15517767	11201	A	G	0,937589	2021-08-06	United States
ORF1ab_314_L	ORF1ab	314	SRR15517767	14408	C	T	0,416944	2021-08-06	United States
ORF1ab_662_S	ORF1ab	662	SRR15517767	15451	G	A	0,831247	2021-08-06	United States
ORF1ab_1000_L	ORF1ab	1000	SRR15517767	16466	C	T	0,999736	2021-08-06	United States
ORF1ab_1257_V	ORF1ab	1257	SRR15517767	17236	A	G	0,998307	2021-08-06	United States
ORF1ab_1918_V	ORF1ab	1918	SRR15517767	19220	C	T	0,998693	2021-08-06	United States
S_19_R	S	19	SRR15517767	21618	C	G	0,884837	2021-08-06	United States
S_142_D	S	142	SRR15517767	21987	G	A	0,998922	2021-08-06	United States
S_156_NA	S	156	SRR15517767	22028	G	-AGTTCA	0,996488	2021-08-06	United States
S_452_R	S	452	SRR15517767	22917	T	G	0,999514	2021-08-06	United States
S_478_K	S	478	SRR15517767	22995	C	A	0,565506	2021-08-06	United States
S_614_G	S	614	SRR15517767	23403	A	G	0,999827	2021-08-06	United States
S_681_R	S	681	SRR15517767	23604	C	G	0,999439	2021-08-06	United States
S_950_N	S	950	SRR15517767	24410	G	A	0,999811	2021-08-06	United States
ORF3a_26_L	ORF3a	26	SRR15517767	25469	C	T	0,999804	2021-08-06	United States
M_82_T	M	82	SRR15517767	26767	T	C	0,993254	2021-08-06	United States
ORF7a_82_A	ORF7a	82	SRR15517767	27638	T	C	0,999508	2021-08-06	United States
ORF7a_120_I	ORF7a	120	SRR15517767	27752	C	T	0,999605	2021-08-06	United States
ORF7b_40_I	ORF7b	40	SRR15517767	27874	C	T	0,749172	2021-08-06	United States
ORF8_118_NA	ORF8	118	SRR15517767	28247	A	-GATTTC	0,99695	2021-08-06	United States
N_63_G	N	63	SRR15517767	28461	A	G	0,999739	2021-08-06	United States
N_203_M	N	203	SRR15517767	28881	G	T	0,998705	2021-08-06	United States
N_215_C	N	215	SRR15517767	28916	G	T	0,997648	2021-08-06	United States
N_377_Y	N	377	SRR15517767	29402	G	T	0,998965	2021-08-06	United States
ORF1ab_1246_I	ORF1ab	1246	SRR15517769	4002	C	T	0,996427	2021-08-05	United States
ORF1ab_2287_S	ORF1ab	2287	SRR15517769	7124	C	T	0,9992	2021-08-05	United States
ORF1ab_2387_V	ORF1ab	2387	SRR15517769	7424	T	G	0,998801	2021-08-05	United States
ORF1ab_3201_P	ORF1ab	3201	SRR15517769	9867	T	C	0,998529	2021-08-05	United States
ORF1ab_3255_I	ORF1ab	3255	SRR15517769	10029	C	T	0,226621	2021-08-05	United States
ORF1ab_3278_S	ORF1ab	3278	SRR15517769	10097	G	A	0,997302	2021-08-05	United States
ORF1ab_3674_NA	ORF1ab	3674	SRR15517769	11287	G	-TCTGGTTTT	0,997539	2021-08-05	United States
ORF1ab_314_L	ORF1ab	314	SRR15517769	14408	C	T	0,413149	2021-08-05	United States
S_21_G	S	21	SRR15517769	21623	A	G	0,853635	2021-08-05	United States
S_75_V	S	75	SRR15517769	21786	G	T	0,99786	2021-08-05	United States
S_76_I	S	76	SRR15517769	21789	C	T	0,998229	2021-08-05	United States
S_246_NA	S	246	SRR15517769	22298	A	-GAAGTTATTTGACTCCTGGTG	0,995337	2021-08-05	United States
S_452_Q	S	452	SRR15517769	22917	T	A	0,997801	2021-08-05	United States
S_490_S	S	490	SRR15517769	23031	T	C	0,998894	2021-08-05	United States
S_614_G	S	614	SRR15517769	23403	A	G	0,999687	2021-08-05	United States
S_859_N	S	859	SRR15517769	24138	C	A	0,99699	2021-08-05	United States
N_13_L	N	13	SRR15517769	28311	C	T	0,232792	2021-08-05	United States
N_203_K	N	203	SRR15517769	28881	G	A	0,995613	2021-08-05	United States
N_204_R	N	204	SRR15517769	28883	G	C	0,997634	2021-08-05	United States
N_214_C	N	214	SRR15517769	28913	G	T	0,997058	2021-08-05	United States
N_366_I	N	366	SRR15517769	29370	C	T	0,995345	2021-08-05	United States
ORF1ab_261_N	ORF1ab	261	SRR15517770	1048	G	T	0,996915	2021-08-07	United States
ORF1ab_1306_S	ORF1ab	1306	SRR15517770	4181	G	T	0,998455	2021-08-07	United States
ORF1ab_2046_L	ORF1ab	2046	SRR15517770	6402	C	T	0,878997	2021-08-07	United States
ORF1ab_2287_S	ORF1ab	2287	SRR15517770	7124	C	T	0,99833	2021-08-07	United States
ORF1ab_2930_L	ORF1ab	2930	SRR15517770	9053	G	T	0,996445	2021-08-07	United States
ORF1ab_3255_I	ORF1ab	3255	SRR15517770	10029	C	T	0,18713	2021-08-07	United States
ORF1ab_3646_A	ORF1ab	3646	SRR15517770	11201	A	G	0,947768	2021-08-07	United States
ORF1ab_314_L	ORF1ab	314	SRR15517770	14408	C	T	0,422414	2021-08-07	United States
ORF1ab_662_S	ORF1ab	662	SRR15517770	15451	G	A	0,853408	2021-08-07	United States
ORF1ab_1000_L	ORF1ab	1000	SRR15517770	16466	C	T	0,999556	2021-08-07	United States
ORF1ab_1279_F	ORF1ab	1279	SRR15517770	17302	G	T	0,155087	2021-08-07	United States
ORF1ab_1918_V	ORF1ab	1918	SRR15517770	19220	C	T	0,998519	2021-08-07	United States
S_19_R	S	19	SRR15517770	21618	C	G	0,90906	2021-08-07	United States
S_142_D	S	142	SRR15517770	21987	G	A	0,998136	2021-08-07	United States
S_156_NA	S	156	SRR15517770	22028	G	-AGTTCA	0,996691	2021-08-07	United States
S_452_R	S	452	SRR15517770	22917	T	G	0,999789	2021-08-07	United States
S_478_K	S	478	SRR15517770	22995	C	A	0,527033	2021-08-07	United States
S_614_G	S	614	SRR15517770	23403	A	G	0,999742	2021-08-07	United States
S_681_R	S	681	SRR15517770	23604	C	G	0,998876	2021-08-07	United States
S_879_S	S	879	SRR15517770	24197	G	T	0,997499	2021-08-07	United States
S_950_N	S	950	SRR15517770	24410	G	A	0,999827	2021-08-07	United States
ORF3a_26_L	ORF3a	26	SRR15517770	25469	C	T	0,999359	2021-08-07	United States
M_82_T	M	82	SRR15517770	26767	T	C	0,992693	2021-08-07	United States
ORF7a_82_A	ORF7a	82	SRR15517770	27638	T	C	1	2021-08-07	United States
ORF7a_120_I	ORF7a	120	SRR15517770	27752	C	T	0,999159	2021-08-07	United States
ORF7b_40_I	ORF7b	40	SRR15517770	27874	C	T	0,764692	2021-08-07	United States
ORF8_118_NA	ORF8	118	SRR15517770	28247	A	-GATTTC	0,994976	2021-08-07	United States
N_63_G	N	63	SRR15517770	28461	A	G	0,999611	2021-08-07	United States
N_203_M	N	203	SRR15517770	28881	G	T	0,999095	2021-08-07	United States
N_215_C	N	215	SRR15517770	28916	G	T	0,997887	2021-08-07	United States
N_377_Y	N	377	SRR15517770	29402	G	T	0,999827	2021-08-07	United States
ORF1ab_1306_S	ORF1ab	1306	SRR15517771	4181	G	T	0,997568	2021-08-05	United States
ORF1ab_2046_L	ORF1ab	2046	SRR15517771	6402	C	T	0,863482	2021-08-05	United States
ORF1ab_2287_S	ORF1ab	2287	SRR15517771	7124	C	T	0,998744	2021-08-05	United States
ORF1ab_2930_L	ORF1ab	2930	SRR15517771	9053	G	T	0,997345	2021-08-05	United States
ORF1ab_3255_I	ORF1ab	3255	SRR15517771	10029	C	T	0,221757	2021-08-05	United States
ORF1ab_3646_A	ORF1ab	3646	SRR15517771	11201	A	G	0,941339	2021-08-05	United States
ORF1ab_3856_V	ORF1ab	3856	SRR15517771	11832	C	T	0,9945	2021-08-05	United States
ORF1ab_314_L	ORF1ab	314	SRR15517771	14408	C	T	0,401189	2021-08-05	United States
ORF1ab_662_S	ORF1ab	662	SRR15517771	15451	G	A	0,804092	2021-08-05	United States
ORF1ab_1000_L	ORF1ab	1000	SRR15517771	16466	C	T	0,999915	2021-08-05	United States
ORF1ab_1918_V	ORF1ab	1918	SRR15517771	19220	C	T	0,998779	2021-08-05	United States
S_19_R	S	19	SRR15517771	21618	C	G	0,870705	2021-08-05	United States
S_112_L	S	112	SRR15517771	21897	C	T	1	2021-08-05	United States
S_142_D	S	142	SRR15517771	21987	G	A	0,998842	2021-08-05	United States
S_156_NA	S	156	SRR15517771	22028	G	-AGTTCA	0,998255	2021-08-05	United States
S_452_R	S	452	SRR15517771	22917	T	G	1	2021-08-05	United States
S_478_K	S	478	SRR15517771	22995	C	A	0,579755	2021-08-05	United States
S_614_G	S	614	SRR15517771	23403	A	G	1	2021-08-05	United States
S_615_F	S	615	SRR15517771	23405	G	T	0,997152	2021-08-05	United States
S_681_R	S	681	SRR15517771	23604	C	G	0,999214	2021-08-05	United States
S_950_N	S	950	SRR15517771	24410	G	A	1	2021-08-05	United States
ORF3a_26_L	ORF3a	26	SRR15517771	25469	C	T	0,999746	2021-08-05	United States
ORF3a_239_Q	ORF3a	239	SRR15517771	26107	G	C	0,845133	2021-08-05	United States
M_82_T	M	82	SRR15517771	26767	T	C	1	2021-08-05	United States
ORF7a_82_A	ORF7a	82	SRR15517771	27638	T	C	0,997012	2021-08-05	United States
ORF7a_120_I	ORF7a	120	SRR15517771	27752	C	T	1	2021-08-05	United States
ORF7b_40_I	ORF7b	40	SRR15517771	27874	C	T	0,808443	2021-08-05	United States
ORF8_118_NA	ORF8	118	SRR15517771	28247	A	-GATTTC	0,997275	2021-08-05	United States
N_63_G	N	63	SRR15517771	28461	A	G	0,9998	2021-08-05	United States
N_203_M	N	203	SRR15517771	28881	G	T	0,998933	2021-08-05	United States
N_215_C	N	215	SRR15517771	28916	G	T	0,999793	2021-08-05	United States
N_377_Y	N	377	SRR15517771	29402	G	T	0,999512	2021-08-05	United States
ORF10_29_*	ORF10	29	SRR15517771	29642	C	T	0,990542	2021-08-05	United States
ORF1ab_1306_S	ORF1ab	1306	SRR15517773	4181	G	T	0,9993	2021-08-06	United States
ORF1ab_2046_L	ORF1ab	2046	SRR15517773	6402	C	T	0,825912	2021-08-06	United States
ORF1ab_2125_Y	ORF1ab	2125	SRR15517773	6638	C	T	0,986461	2021-08-06	United States
ORF1ab_2287_S	ORF1ab	2287	SRR15517773	7124	C	T	0,999394	2021-08-06	United States
ORF1ab_2554_V	ORF1ab	2554	SRR15517773	7926	C	T	0,998911	2021-08-06	United States
ORF1ab_2930_L	ORF1ab	2930	SRR15517773	9053	G	T	0,998707	2021-08-06	United States
ORF1ab_3255_I	ORF1ab	3255	SRR15517773	10029	C	T	0,246616	2021-08-06	United States
ORF1ab_3646_A	ORF1ab	3646	SRR15517773	11201	A	G	0,936414	2021-08-06	United States
ORF1ab_183_V	ORF1ab	183	SRR15517773	14014	T	G	0,99813	2021-08-06	United States
ORF1ab_314_L	ORF1ab	314	SRR15517773	14408	C	T	0,348199	2021-08-06	United States
ORF1ab_662_S	ORF1ab	662	SRR15517773	15451	G	A	0,779371	2021-08-06	United States
ORF1ab_1000_L	ORF1ab	1000	SRR15517773	16466	C	T	0,999578	2021-08-06	United States
ORF1ab_1087_Y	ORF1ab	1087	SRR15517773	16726	C	T	0,997302	2021-08-06	United States
ORF1ab_1918_V	ORF1ab	1918	SRR15517773	19220	C	T	0,99864	2021-08-06	United States
S_19_R	S	19	SRR15517773	21618	C	G	0,89182	2021-08-06	United States
S_142_D	S	142	SRR15517773	21987	G	A	0,999619	2021-08-06	United States
S_156_NA	S	156	SRR15517773	22028	G	-AGTTCA	0,997895	2021-08-06	United States
S_452_R	S	452	SRR15517773	22917	T	G	0,999709	2021-08-06	United States
S_478_K	S	478	SRR15517773	22995	C	A	0,597645	2021-08-06	United States
S_614_G	S	614	SRR15517773	23403	A	G	0,999707	2021-08-06	United States
S_681_R	S	681	SRR15517773	23604	C	G	0,999344	2021-08-06	United States
S_950_N	S	950	SRR15517773	24410	G	A	0,999767	2021-08-06	United States
ORF3a_26_L	ORF3a	26	SRR15517773	25469	C	T	0,999819	2021-08-06	United States
M_82_T	M	82	SRR15517773	26767	T	C	0,99399	2021-08-06	United States
ORF7a_82_A	ORF7a	82	SRR15517773	27638	T	C	0,999378	2021-08-06	United States
ORF7a_120_I	ORF7a	120	SRR15517773	27752	C	T	0,999871	2021-08-06	United States
ORF7b_40_I	ORF7b	40	SRR15517773	27874	C	T	0,986386	2021-08-06	United States
ORF8_118_NA	ORF8	118	SRR15517773	28247	A	-GATTTC	0,99708	2021-08-06	United States
N_63_N	N	63	SRR15517773	28460	G	A	0,99572	2021-08-06	United States
N_63_G	N	63	SRR15517773	28461	A	G	0,999686	2021-08-06	United States
N_203_M	N	203	SRR15517773	28881	G	T	0,999262	2021-08-06	United States
N_215_C	N	215	SRR15517773	28916	G	T	0,999376	2021-08-06	United States
N_377_Y	N	377	SRR15517773	29402	G	T	0,99966	2021-08-06	United States
ORF1ab_599_V	ORF1ab	599	SRR15517776	2061	C	T	0,998089	2021-08-06	United States
ORF1ab_1306_S	ORF1ab	1306	SRR15517776	4181	G	T	0,998478	2021-08-06	United States
ORF1ab_2046_L	ORF1ab	2046	SRR15517776	6402	C	T	0,857329	2021-08-06	United States
ORF1ab_2287_S	ORF1ab	2287	SRR15517776	7124	C	T	0,998809	2021-08-06	United States
ORF1ab_2930_L	ORF1ab	2930	SRR15517776	9053	G	T	0,998296	2021-08-06	United States
ORF1ab_3075_I	ORF1ab	3075	SRR15517776	9489	G	T	0,997955	2021-08-06	United States
ORF1ab_3255_I	ORF1ab	3255	SRR15517776	10029	C	T	0,221704	2021-08-06	United States
ORF1ab_3646_A	ORF1ab	3646	SRR15517776	11201	A	G	0,933187	2021-08-06	United States
ORF1ab_314_L	ORF1ab	314	SRR15517776	14408	C	T	0,386591	2021-08-06	United States
ORF1ab_662_S	ORF1ab	662	SRR15517776	15451	G	A	0,837803	2021-08-06	United States
ORF1ab_1000_L	ORF1ab	1000	SRR15517776	16466	C	T	0,999511	2021-08-06	United States
ORF1ab_1918_V	ORF1ab	1918	SRR15517776	19220	C	T	0,999198	2021-08-06	United States
S_19_R	S	19	SRR15517776	21618	C	G	0,923741	2021-08-06	United States
S_95_I	S	95	SRR15517776	21846	C	T	1	2021-08-06	United States
S_142_D	S	142	SRR15517776	21987	G	A	0,998723	2021-08-06	United States
S_156_NA	S	156	SRR15517776	22028	G	-AGTTCA	0,997124	2021-08-06	United States
S_452_R	S	452	SRR15517776	22917	T	G	0,999413	2021-08-06	United States
S_478_K	S	478	SRR15517776	22995	C	A	0,564441	2021-08-06	United States
S_614_G	S	614	SRR15517776	23403	A	G	0,99982	2021-08-06	United States
S_681_R	S	681	SRR15517776	23604	C	G	0,999105	2021-08-06	United States
S_950_N	S	950	SRR15517776	24410	G	A	0,999706	2021-08-06	United States
S_1104_L	S	1104	SRR15517776	24872	G	T	0,998523	2021-08-06	United States
ORF3a_26_L	ORF3a	26	SRR15517776	25469	C	T	0,99931	2021-08-06	United States
ORF3a_90_F	ORF3a	90	SRR15517776	25660	G	T	0,996899	2021-08-06	United States
E_73_F	E	73	SRR15517776	26461	C	T	0,482121	2021-08-06	United States
M_82_T	M	82	SRR15517776	26767	T	C	0,992964	2021-08-06	United States
ORF7a_82_A	ORF7a	82	SRR15517776	27638	T	C	0,999406	2021-08-06	United States
ORF7a_120_I	ORF7a	120	SRR15517776	27752	C	T	0,998681	2021-08-06	United States
ORF7b_40_I	ORF7b	40	SRR15517776	27874	C	T	0,689562	2021-08-06	United States
ORF8_118_NA	ORF8	118	SRR15517776	28247	A	-GATTTC	0,994836	2021-08-06	United States
N_63_G	N	63	SRR15517776	28461	A	G	0,999467	2021-08-06	United States
N_203_M	N	203	SRR15517776	28881	G	T	0,999172	2021-08-06	United States
N_215_C	N	215	SRR15517776	28916	G	T	0,998086	2021-08-06	United States
N_377_Y	N	377	SRR15517776	29402	G	T	0,999691	2021-08-06	United States
ORF1ab_1306_S	ORF1ab	1306	SRR15517777	4181	G	T	0,998853	2021-08-06	United States
ORF1ab_2046_L	ORF1ab	2046	SRR15517777	6402	C	T	0,813214	2021-08-06	United States
ORF1ab_2125_Y	ORF1ab	2125	SRR15517777	6638	C	T	0,984597	2021-08-06	United States
ORF1ab_2287_S	ORF1ab	2287	SRR15517777	7124	C	T	0,999279	2021-08-06	United States
ORF1ab_2554_V	ORF1ab	2554	SRR15517777	7926	C	T	0,998443	2021-08-06	United States
ORF1ab_2930_L	ORF1ab	2930	SRR15517777	9053	G	T	0,99763	2021-08-06	United States
ORF1ab_3255_I	ORF1ab	3255	SRR15517777	10029	C	T	0,288502	2021-08-06	United States
ORF1ab_3646_A	ORF1ab	3646	SRR15517777	11201	A	G	0,937979	2021-08-06	United States
ORF1ab_183_V	ORF1ab	183	SRR15517777	14014	T	G	0,997526	2021-08-06	United States
ORF1ab_314_L	ORF1ab	314	SRR15517777	14408	C	T	0,343494	2021-08-06	United States
ORF1ab_662_S	ORF1ab	662	SRR15517777	15451	G	A	0,744121	2021-08-06	United States
ORF1ab_1000_L	ORF1ab	1000	SRR15517777	16466	C	T	0,999562	2021-08-06	United States
ORF1ab_1087_Y	ORF1ab	1087	SRR15517777	16726	C	T	0,99767	2021-08-06	United States
ORF1ab_1918_V	ORF1ab	1918	SRR15517777	19220	C	T	0,998289	2021-08-06	United States
S_19_R	S	19	SRR15517777	21618	C	G	0,830103	2021-08-06	United States
S_142_D	S	142	SRR15517777	21987	G	A	1	2021-08-06	United States
S_156_NA	S	156	SRR15517777	22028	G	-AGTTCA	0,996181	2021-08-06	United States
S_452_R	S	452	SRR15517777	22917	T	G	0,99869	2021-08-06	United States
S_478_K	S	478	SRR15517777	22995	C	A	0,611345	2021-08-06	United States
S_614_G	S	614	SRR15517777	23403	A	G	0,999742	2021-08-06	United States
S_681_R	S	681	SRR15517777	23604	C	G	0,998924	2021-08-06	United States
S_950_N	S	950	SRR15517777	24410	G	A	0,999569	2021-08-06	United States
ORF3a_26_L	ORF3a	26	SRR15517777	25469	C	T	0,99939	2021-08-06	United States
M_82_T	M	82	SRR15517777	26767	T	C	0,993703	2021-08-06	United States
ORF7a_82_A	ORF7a	82	SRR15517777	27638	T	C	0,997944	2021-08-06	United States
ORF7a_120_I	ORF7a	120	SRR15517777	27752	C	T	0,999602	2021-08-06	United States
ORF7b_40_I	ORF7b	40	SRR15517777	27874	C	T	0,97518	2021-08-06	United States
ORF8_66_NA	ORF8	66	SRR15517777	28091	T	-TC	0,0833333	2021-08-06	United States
ORF8_118_NA	ORF8	118	SRR15517777	28247	A	-GATTTC	0,996399	2021-08-06	United States
N_63_N	N	63	SRR15517777	28460	G	A	0,994369	2021-08-06	United States
N_63_G	N	63	SRR15517777	28461	A	G	0,999198	2021-08-06	United States
N_203_M	N	203	SRR15517777	28881	G	T	0,999417	2021-08-06	United States
N_215_C	N	215	SRR15517777	28916	G	T	0,997467	2021-08-06	United States
N_377_Y	N	377	SRR15517777	29402	G	T	0,999883	2021-08-06	United States
ORF1ab_206_V	ORF1ab	206	SRR15517781	882	C	T	0,997586	2021-08-05	United States
ORF1ab_1045_V	ORF1ab	1045	SRR15517781	3398	A	G	0,761168	2021-08-05	United States
ORF1ab_1306_S	ORF1ab	1306	SRR15517781	4181	G	T	0,9981	2021-08-05	United States
ORF1ab_1820_I	ORF1ab	1820	SRR15517781	5724	C	T	0,997435	2021-08-05	United States
ORF1ab_2046_L	ORF1ab	2046	SRR15517781	6402	C	T	0,874647	2021-08-05	United States
ORF1ab_2287_S	ORF1ab	2287	SRR15517781	7124	C	T	0,998647	2021-08-05	United States
ORF1ab_2930_L	ORF1ab	2930	SRR15517781	9053	G	T	0,99676	2021-08-05	United States
ORF1ab_3255_I	ORF1ab	3255	SRR15517781	10029	C	T	0,211541	2021-08-05	United States
ORF1ab_3646_A	ORF1ab	3646	SRR15517781	11201	A	G	0,946211	2021-08-05	United States
ORF1ab_314_L	ORF1ab	314	SRR15517781	14408	C	T	0,383937	2021-08-05	United States
ORF1ab_662_S	ORF1ab	662	SRR15517781	15451	G	A	0,852298	2021-08-05	United States
ORF1ab_721_R	ORF1ab	721	SRR15517781	15628	T	C	0,510055	2021-08-05	United States
ORF1ab_1000_L	ORF1ab	1000	SRR15517781	16466	C	T	0,999477	2021-08-05	United States
ORF1ab_1538_L	ORF1ab	1538	SRR15517781	18079	G	T	0,996273	2021-08-05	United States
ORF1ab_1918_V	ORF1ab	1918	SRR15517781	19220	C	T	0,998844	2021-08-05	United States
ORF1ab_2308_L	ORF1ab	2308	SRR15517781	20390	G	T	0,78357	2021-08-05	United States
ORF1ab_2537_I	ORF1ab	2537	SRR15517781	21077	C	T	0,997575	2021-08-05	United States
S_19_R	S	19	SRR15517781	21618	C	G	0,921506	2021-08-05	United States
S_95_I	S	95	SRR15517781	21846	C	T	0,998663	2021-08-05	United States
S_142_D	S	142	SRR15517781	21987	G	A	0,998065	2021-08-05	United States
S_156_NA	S	156	SRR15517781	22028	G	-AGTTCA	0,996787	2021-08-05	United States
S_452_R	S	452	SRR15517781	22917	T	G	0,998893	2021-08-05	United States
S_478_K	S	478	SRR15517781	22995	C	A	0,547803	2021-08-05	United States
S_614_G	S	614	SRR15517781	23403	A	G	0,999675	2021-08-05	United States
S_681_R	S	681	SRR15517781	23604	C	G	0,998921	2021-08-05	United States
S_950_N	S	950	SRR15517781	24410	G	A	0,999784	2021-08-05	United States
S_1104_L	S	1104	SRR15517781	24872	G	T	0,997534	2021-08-05	United States
ORF3a_26_L	ORF3a	26	SRR15517781	25469	C	T	0,999322	2021-08-05	United States
M_82_T	M	82	SRR15517781	26767	T	C	0,99243	2021-08-05	United States
ORF7a_82_A	ORF7a	82	SRR15517781	27638	T	C	0,999571	2021-08-05	United States
ORF7a_120_I	ORF7a	120	SRR15517781	27752	C	T	0,998987	2021-08-05	United States
ORF7b_40_I	ORF7b	40	SRR15517781	27874	C	T	0,724117	2021-08-05	United States
ORF8_118_NA	ORF8	118	SRR15517781	28247	A	-GATTTC	0,994606	2021-08-05	United States
N_63_G	N	63	SRR15517781	28461	A	G	0,999514	2021-08-05	United States
N_203_M	N	203	SRR15517781	28881	G	T	0,999343	2021-08-05	United States
N_215_C	N	215	SRR15517781	28916	G	T	0,997278	2021-08-05	United States
N_377_Y	N	377	SRR15517781	29402	G	T	0,999821	2021-08-05	United States
ORF1ab_16_F	ORF1ab	16	SRR15517782	311	C	T	0,956951	2021-08-05	United States
ORF1ab_512_I	ORF1ab	512	SRR15517782	1800	C	T	0,486834	2021-08-05	United States
ORF1ab_1306_S	ORF1ab	1306	SRR15517782	4181	G	T	0,997141	2021-08-05	United States
ORF1ab_2046_L	ORF1ab	2046	SRR15517782	6402	C	T	0,875521	2021-08-05	United States
ORF1ab_2287_S	ORF1ab	2287	SRR15517782	7124	C	T	1	2021-08-05	United States
ORF1ab_2855_V	ORF1ab	2855	SRR15517782	8829	C	T	0,956629	2021-08-05	United States
ORF1ab_2930_L	ORF1ab	2930	SRR15517782	9053	G	T	1	2021-08-05	United States
ORF1ab_3255_I	ORF1ab	3255	SRR15517782	10029	C	T	0,284088	2021-08-05	United States
ORF1ab_3646_A	ORF1ab	3646	SRR15517782	11201	A	G	0,930846	2021-08-05	United States
ORF1ab_314_L	ORF1ab	314	SRR15517782	14408	C	T	0,403009	2021-08-05	United States
ORF1ab_662_S	ORF1ab	662	SRR15517782	15451	G	A	0,824737	2021-08-05	United States
ORF1ab_1000_L	ORF1ab	1000	SRR15517782	16466	C	T	0,999796	2021-08-05	United States
ORF1ab_1847_S	ORF1ab	1847	SRR15517782	19006	G	T	0,952912	2021-08-05	United States
ORF1ab_1918_V	ORF1ab	1918	SRR15517782	19220	C	T	0,999427	2021-08-05	United States
S_19_R	S	19	SRR15517782	21618	C	G	0,913718	2021-08-05	United States
S_142_D	S	142	SRR15517782	21987	G	A	0,998914	2021-08-05	United States
S_156_NA	S	156	SRR15517782	22028	G	-AGTTCA	0,993485	2021-08-05	United States
S_452_R	S	452	SRR15517782	22917	T	G	1	2021-08-05	United States
S_478_K	S	478	SRR15517782	22995	C	A	0,552686	2021-08-05	United States
S_614_G	S	614	SRR15517782	23403	A	G	1	2021-08-05	United States
S_681_R	S	681	SRR15517782	23604	C	G	0,999536	2021-08-05	United States
S_950_N	S	950	SRR15517782	24410	G	A	1	2021-08-05	United States
ORF3a_26_L	ORF3a	26	SRR15517782	25469	C	T	0,999809	2021-08-05	United States
M_82_T	M	82	SRR15517782	26767	T	C	0,99707	2021-08-05	United States
ORF7a_82_A	ORF7a	82	SRR15517782	27638	T	C	0,999567	2021-08-05	United States
ORF7a_120_I	ORF7a	120	SRR15517782	27752	C	T	1	2021-08-05	United States
ORF7b_40_I	ORF7b	40	SRR15517782	27874	C	T	0,795975	2021-08-05	United States
ORF8_118_NA	ORF8	118	SRR15517782	28247	A	-GATTTC	0,996769	2021-08-05	United States
N_63_G	N	63	SRR15517782	28461	A	G	0,999629	2021-08-05	United States
N_203_M	N	203	SRR15517782	28881	G	T	0,999033	2021-08-05	United States
N_215_C	N	215	SRR15517782	28916	G	T	0,997321	2021-08-05	United States
N_377_Y	N	377	SRR15517782	29402	G	T	0,999381	2021-08-05	United States
ORF1ab_1306_S	ORF1ab	1306	SRR15517785	4181	G	T	0,99915	2021-08-04	United States
ORF1ab_2046_L	ORF1ab	2046	SRR15517785	6402	C	T	0,790698	2021-08-04	United States
ORF1ab_2287_S	ORF1ab	2287	SRR15517785	7124	C	T	0,999751	2021-08-04	United States
ORF1ab_2855_V	ORF1ab	2855	SRR15517785	8829	C	T	0,998323	2021-08-04	United States
ORF1ab_2930_L	ORF1ab	2930	SRR15517785	9053	G	T	0,999163	2021-08-04	United States
ORF1ab_3255_I	ORF1ab	3255	SRR15517785	10029	C	T	0,334958	2021-08-04	United States
ORF1ab_3646_A	ORF1ab	3646	SRR15517785	11201	A	G	0,92271	2021-08-04	United States
ORF1ab_4207_I	ORF1ab	4207	SRR15517785	12885	C	T	0,263453	2021-08-04	United States
ORF1ab_314_L	ORF1ab	314	SRR15517785	14408	C	T	0,303674	2021-08-04	United States
ORF1ab_662_S	ORF1ab	662	SRR15517785	15451	G	A	0,811235	2021-08-04	United States
ORF1ab_1000_L	ORF1ab	1000	SRR15517785	16466	C	T	0,99957	2021-08-04	United States
ORF1ab_1847_S	ORF1ab	1847	SRR15517785	19006	G	T	0,997859	2021-08-04	United States
ORF1ab_1918_V	ORF1ab	1918	SRR15517785	19220	C	T	0,99884	2021-08-04	United States
S_19_R	S	19	SRR15517785	21618	C	G	0,916367	2021-08-04	United States
S_95_I	S	95	SRR15517785	21846	C	T	0,997722	2021-08-04	United States
S_142_D	S	142	SRR15517785	21987	G	A	0,999802	2021-08-04	United States
S_156_NA	S	156	SRR15517785	22028	G	-AGTTCA	0,995413	2021-08-04	United States
S_452_R	S	452	SRR15517785	22917	T	G	0,999009	2021-08-04	United States
S_478_K	S	478	SRR15517785	22995	C	A	0,692819	2021-08-04	United States
S_614_G	S	614	SRR15517785	23403	A	G	0,999638	2021-08-04	United States
S_675_H	S	675	SRR15517785	23587	G	C	0,998424	2021-08-04	United States
S_681_R	S	681	SRR15517785	23604	C	G	0,999119	2021-08-04	United States
S_950_N	S	950	SRR15517785	24410	G	A	0,99988	2021-08-04	United States
ORF3a_26_L	ORF3a	26	SRR15517785	25469	C	T	0,999801	2021-08-04	United States
M_82_T	M	82	SRR15517785	26767	T	C	0,994405	2021-08-04	United States
ORF7a_82_A	ORF7a	82	SRR15517785	27638	T	C	0,999952	2021-08-04	United States
ORF7a_100_NA	ORF7a	100	SRR15517785	27691	A	-T	0,992524	2021-08-04	United States
ORF7a_120_I	ORF7a	120	SRR15517785	27752	C	T	0,999693	2021-08-04	United States
ORF7b_40_I	ORF7b	40	SRR15517785	27874	C	T	0,65699	2021-08-04	United States
ORF8_118_NA	ORF8	118	SRR15517785	28247	A	-GATTTC	0,996818	2021-08-04	United States
N_63_G	N	63	SRR15517785	28461	A	G	0,99944	2021-08-04	United States
N_203_M	N	203	SRR15517785	28881	G	T	0,998561	2021-08-04	United States
N_215_C	N	215	SRR15517785	28916	G	T	0,997621	2021-08-04	United States
N_377_Y	N	377	SRR15517785	29402	G	T	0,999508	2021-08-04	United States
ORF1ab_1306_S	ORF1ab	1306	SRR15517786	4181	G	T	0,99917	2021-08-06	United States
ORF1ab_2046_L	ORF1ab	2046	SRR15517786	6402	C	T	0,821632	2021-08-06	United States
ORF1ab_2287_S	ORF1ab	2287	SRR15517786	7124	C	T	0,999597	2021-08-06	United States
ORF1ab_2554_V	ORF1ab	2554	SRR15517786	7926	C	T	0,994271	2021-08-06	United States
ORF1ab_2930_L	ORF1ab	2930	SRR15517786	9053	G	T	0,996992	2021-08-06	United States
ORF1ab_3255_I	ORF1ab	3255	SRR15517786	10029	C	T	0,269092	2021-08-06	United States
ORF1ab_3646_A	ORF1ab	3646	SRR15517786	11201	A	G	0,927645	2021-08-06	United States
ORF1ab_4249_I	ORF1ab	4249	SRR15517786	13011	C	T	0,728008	2021-08-06	United States
ORF1ab_183_V	ORF1ab	183	SRR15517786	14014	T	G	0,995081	2021-08-06	United States
ORF1ab_314_L	ORF1ab	314	SRR15517786	14408	C	T	0,359534	2021-08-06	United States
ORF1ab_662_S	ORF1ab	662	SRR15517786	15451	G	A	0,798446	2021-08-06	United States
ORF1ab_1000_L	ORF1ab	1000	SRR15517786	16466	C	T	0,999628	2021-08-06	United States
ORF1ab_1918_V	ORF1ab	1918	SRR15517786	19220	C	T	0,997585	2021-08-06	United States
S_19_R	S	19	SRR15517786	21618	C	G	0,879504	2021-08-06	United States
S_142_D	S	142	SRR15517786	21987	G	A	1	2021-08-06	United States
S_156_NA	S	156	SRR15517786	22028	G	-AGTTCA	0,995882	2021-08-06	United States
S_452_R	S	452	SRR15517786	22917	T	G	0,999064	2021-08-06	United States
S_478_K	S	478	SRR15517786	22995	C	A	0,646917	2021-08-06	United States
S_614_G	S	614	SRR15517786	23403	A	G	1	2021-08-06	United States
S_681_R	S	681	SRR15517786	23604	C	G	0,998724	2021-08-06	United States
S_950_N	S	950	SRR15517786	24410	G	A	0,999728	2021-08-06	United States
ORF3a_26_L	ORF3a	26	SRR15517786	25469	C	T	0,999579	2021-08-06	United States
M_82_T	M	82	SRR15517786	26767	T	C	0,992832	2021-08-06	United States
ORF7a_82_A	ORF7a	82	SRR15517786	27638	T	C	1	2021-08-06	United States
ORF7a_120_I	ORF7a	120	SRR15517786	27752	C	T	0,999617	2021-08-06	United States
ORF7b_40_I	ORF7b	40	SRR15517786	27874	C	T	0,693159	2021-08-06	United States
ORF8_118_NA	ORF8	118	SRR15517786	28247	A	-GATTTC	0,996915	2021-08-06	United States
N_63_G	N	63	SRR15517786	28461	A	G	1	2021-08-06	United States
N_193_I	N	193	SRR15517786	28851	G	T	0,995252	2021-08-06	United States
N_203_M	N	203	SRR15517786	28881	G	T	0,998975	2021-08-06	United States
N_215_C	N	215	SRR15517786	28916	G	T	0,995785	2021-08-06	United States
ORF1ab_1306_S	ORF1ab	1306	SRR15517788	4181	G	T	0,997954	2021-08-06	United States
ORF1ab_2046_L	ORF1ab	2046	SRR15517788	6402	C	T	0,861938	2021-08-06	United States
ORF1ab_2287_S	ORF1ab	2287	SRR15517788	7124	C	T	0,998765	2021-08-06	United States
ORF1ab_2930_L	ORF1ab	2930	SRR15517788	9053	G	T	0,997617	2021-08-06	United States
ORF1ab_3255_I	ORF1ab	3255	SRR15517788	10029	C	T	0,212349	2021-08-06	United States
ORF1ab_3646_A	ORF1ab	3646	SRR15517788	11201	A	G	0,941897	2021-08-06	United States
ORF1ab_183_V	ORF1ab	183	SRR15517788	14014	T	G	0,99786	2021-08-06	United States
ORF1ab_314_L	ORF1ab	314	SRR15517788	14408	C	T	0,407814	2021-08-06	United States
ORF1ab_592_I	ORF1ab	592	SRR15517788	15243	G	T	0,997323	2021-08-06	United States
ORF1ab_662_S	ORF1ab	662	SRR15517788	15451	G	A	0,830171	2021-08-06	United States
ORF1ab_1000_L	ORF1ab	1000	SRR15517788	16466	C	T	0,999331	2021-08-06	United States
ORF1ab_1918_V	ORF1ab	1918	SRR15517788	19220	C	T	0,99907	2021-08-06	United States
ORF1ab_2189_H	ORF1ab	2189	SRR15517788	20033	G	A	0,851614	2021-08-06	United States
S_19_R	S	19	SRR15517788	21618	C	G	0,909117	2021-08-06	United States
S_142_D	S	142	SRR15517788	21987	G	A	0,998499	2021-08-06	United States
S_156_NA	S	156	SRR15517788	22028	G	-AGTTCA	0,996579	2021-08-06	United States
S_452_R	S	452	SRR15517788	22917	T	G	0,999819	2021-08-06	United States
S_478_K	S	478	SRR15517788	22995	C	A	0,52237	2021-08-06	United States
S_614_G	S	614	SRR15517788	23403	A	G	0,999677	2021-08-06	United States
S_681_R	S	681	SRR15517788	23604	C	G	0,999025	2021-08-06	United States
S_950_N	S	950	SRR15517788	24410	G	A	0,999811	2021-08-06	United States
ORF3a_26_L	ORF3a	26	SRR15517788	25469	C	T	0,99925	2021-08-06	United States
M_82_T	M	82	SRR15517788	26767	T	C	0,993317	2021-08-06	United States
ORF7a_82_A	ORF7a	82	SRR15517788	27638	T	C	0,999831	2021-08-06	United States
ORF7a_120_I	ORF7a	120	SRR15517788	27752	C	T	0,99871	2021-08-06	United States
ORF7b_40_NA	ORF7b	40	SRR15517788	27873	A	+T	0,158542	2021-08-06	United States
ORF7b_40_I	ORF7b	40	SRR15517788	27874	C	T	0,753118	2021-08-06	United States
ORF7b_42_NA	ORF7b	42	SRR15517788	27879	C	-ACG	0,162957	2021-08-06	United States
ORF8_118_NA	ORF8	118	SRR15517788	28247	A	-GATTTC	0,994738	2021-08-06	United States
N_14_C	N	14	SRR15517788	28313	C	T	0,853995	2021-08-06	United States
N_63_G	N	63	SRR15517788	28461	A	G	0,999532	2021-08-06	United States
N_91_A	N	91	SRR15517788	28544	A	G	0,140642	2021-08-06	United States
N_202_I	N	202	SRR15517788	28878	G	T	0,82965	2021-08-06	United States
N_203_M	N	203	SRR15517788	28881	G	T	0,99921	2021-08-06	United States
N_215_C	N	215	SRR15517788	28916	G	T	0,998015	2021-08-06	United States
N_377_Y	N	377	SRR15517788	29402	G	T	0,999593	2021-08-06	United States
ORF1ab_427_T	ORF1ab	427	SRR15517790	1544	G	A	0,997335	2021-08-04	United States
ORF1ab_1306_S	ORF1ab	1306	SRR15517790	4181	G	T	0,998623	2021-08-04	United States
ORF1ab_2046_L	ORF1ab	2046	SRR15517790	6402	C	T	0,828242	2021-08-04	United States
ORF1ab_2125_Y	ORF1ab	2125	SRR15517790	6638	C	T	0,987691	2021-08-04	United States
ORF1ab_2287_S	ORF1ab	2287	SRR15517790	7124	C	T	0,999199	2021-08-04	United States
ORF1ab_2554_V	ORF1ab	2554	SRR15517790	7926	C	T	0,997263	2021-08-04	United States
ORF1ab_2832_T	ORF1ab	2832	SRR15517790	8759	G	A	0,997201	2021-08-04	United States
ORF1ab_2930_L	ORF1ab	2930	SRR15517790	9053	G	T	0,995773	2021-08-04	United States
ORF1ab_3255_I	ORF1ab	3255	SRR15517790	10029	C	T	0,280022	2021-08-04	United States
ORF1ab_3341_V	ORF1ab	3341	SRR15517790	10286	A	G	0,333024	2021-08-04	United States
ORF1ab_3646_A	ORF1ab	3646	SRR15517790	11201	A	G	0,943496	2021-08-04	United States
ORF1ab_183_V	ORF1ab	183	SRR15517790	14014	T	G	0,997493	2021-08-04	United States
ORF1ab_314_L	ORF1ab	314	SRR15517790	14408	C	T	0,361649	2021-08-04	United States
ORF1ab_662_S	ORF1ab	662	SRR15517790	15451	G	A	0,790226	2021-08-04	United States
ORF1ab_1000_L	ORF1ab	1000	SRR15517790	16466	C	T	0,999024	2021-08-04	United States
ORF1ab_1087_Y	ORF1ab	1087	SRR15517790	16726	C	T	0,996859	2021-08-04	United States
ORF1ab_1918_V	ORF1ab	1918	SRR15517790	19220	C	T	0,998096	2021-08-04	United States
S_19_R	S	19	SRR15517790	21618	C	G	0,877879	2021-08-04	United States
S_142_D	S	142	SRR15517790	21987	G	A	0,999724	2021-08-04	United States
S_156_NA	S	156	SRR15517790	22028	G	-AGTTCA	0,996398	2021-08-04	United States
S_452_R	S	452	SRR15517790	22917	T	G	0,999229	2021-08-04	United States
S_478_K	S	478	SRR15517790	22995	C	A	0,580794	2021-08-04	United States
S_614_G	S	614	SRR15517790	23403	A	G	0,999707	2021-08-04	United States
S_681_R	S	681	SRR15517790	23604	C	G	0,99821	2021-08-04	United States
S_950_N	S	950	SRR15517790	24410	G	A	0,99971	2021-08-04	United States
ORF3a_26_L	ORF3a	26	SRR15517790	25469	C	T	0,999096	2021-08-04	United States
M_82_T	M	82	SRR15517790	26767	T	C	0,991197	2021-08-04	United States
ORF7a_82_A	ORF7a	82	SRR15517790	27638	T	C	0,999197	2021-08-04	United States
ORF7a_120_I	ORF7a	120	SRR15517790	27752	C	T	0,99964	2021-08-04	United States
ORF7b_40_I	ORF7b	40	SRR15517790	27874	C	T	0,763143	2021-08-04	United States
ORF8_60_F	ORF8	60	SRR15517790	28073	G	T	0,421523	2021-08-04	United States
ORF8_118_NA	ORF8	118	SRR15517790	28247	A	-GATTTC	0,994316	2021-08-04	United States
N_63_N	N	63	SRR15517790	28460	G	A	0,996671	2021-08-04	United States
N_63_G	N	63	SRR15517790	28461	A	G	0,998101	2021-08-04	United States
N_203_M	N	203	SRR15517790	28881	G	T	0,998261	2021-08-04	United States
N_215_C	N	215	SRR15517790	28916	G	T	0,997108	2021-08-04	United States
N_377_Y	N	377	SRR15517790	29402	G	T	0,999932	2021-08-04	United States
ORF1ab_43_H	ORF1ab	43	SRR15517792	393	G	A	0,998367	2021-08-08	United States
ORF1ab_1228_G	ORF1ab	1228	SRR15517792	3948	A	G	0,997488	2021-08-08	United States
ORF1ab_1289_N	ORF1ab	1289	SRR15517792	4130	G	A	0,997588	2021-08-08	United States
ORF1ab_1306_S	ORF1ab	1306	SRR15517792	4181	G	T	0,999249	2021-08-08	United States
ORF1ab_2046_L	ORF1ab	2046	SRR15517792	6402	C	T	0,825424	2021-08-08	United States
ORF1ab_2287_S	ORF1ab	2287	SRR15517792	7124	C	T	0,999787	2021-08-08	United States
ORF1ab_2930_L	ORF1ab	2930	SRR15517792	9053	G	T	0,998618	2021-08-08	United States
ORF1ab_3143_V	ORF1ab	3143	SRR15517792	9693	C	T	0,998273	2021-08-08	United States
ORF1ab_3255_I	ORF1ab	3255	SRR15517792	10029	C	T	0,292352	2021-08-08	United States
ORF1ab_3646_A	ORF1ab	3646	SRR15517792	11201	A	G	0,937463	2021-08-08	United States
ORF1ab_3766_F	ORF1ab	3766	SRR15517792	11562	G	T	0,933175	2021-08-08	United States
ORF1ab_314_L	ORF1ab	314	SRR15517792	14408	C	T	0,354522	2021-08-08	United States
ORF1ab_662_S	ORF1ab	662	SRR15517792	15451	G	A	0,780942	2021-08-08	United States
ORF1ab_1000_L	ORF1ab	1000	SRR15517792	16466	C	T	0,999639	2021-08-08	United States
ORF1ab_1918_V	ORF1ab	1918	SRR15517792	19220	C	T	0,998415	2021-08-08	United States
S_19_R	S	19	SRR15517792	21618	C	G	0,868881	2021-08-08	United States
S_142_D	S	142	SRR15517792	21987	G	A	0,999841	2021-08-08	United States
S_156_NA	S	156	SRR15517792	22028	G	-AGTTCA	0,995449	2021-08-08	United States
S_185_D	S	185	SRR15517792	22115	A	G	0,998233	2021-08-08	United States
S_452_R	S	452	SRR15517792	22917	T	G	0,999618	2021-08-08	United States
S_478_K	S	478	SRR15517792	22995	C	A	0,625284	2021-08-08	United States
S_614_G	S	614	SRR15517792	23403	A	G	0,99958	2021-08-08	United States
S_681_R	S	681	SRR15517792	23604	C	G	0,998992	2021-08-08	United States
S_950_N	S	950	SRR15517792	24410	G	A	0,999895	2021-08-08	United States
ORF3a_26_L	ORF3a	26	SRR15517792	25469	C	T	0,999791	2021-08-08	United States
ORF3a_239_Q	ORF3a	239	SRR15517792	26107	G	C	0,864903	2021-08-08	United States
M_82_T	M	82	SRR15517792	26767	T	C	0,994371	2021-08-08	United States
ORF7a_82_A	ORF7a	82	SRR15517792	27638	T	C	0,999777	2021-08-08	United States
ORF7a_120_I	ORF7a	120	SRR15517792	27752	C	T	0,999518	2021-08-08	United States
ORF7b_40_I	ORF7b	40	SRR15517792	27874	C	T	0,763923	2021-08-08	United States
ORF8_118_NA	ORF8	118	SRR15517792	28247	A	-GATTTC	0,996661	2021-08-08	United States
N_63_G	N	63	SRR15517792	28461	A	G	0,999627	2021-08-08	United States
N_203_M	N	203	SRR15517792	28881	G	T	0,998788	2021-08-08	United States
N_215_C	N	215	SRR15517792	28916	G	T	0,997612	2021-08-08	United States
N_234_I	N	234	SRR15517792	28975	G	C	0,998126	2021-08-08	United States
N_377_Y	N	377	SRR15517792	29402	G	T	0,999799	2021-08-08	United States
ORF1ab_1306_S	ORF1ab	1306	SRR15517793	4181	G	T	0,99912	2021-08-05	United States
ORF1ab_2046_L	ORF1ab	2046	SRR15517793	6402	C	T	0,815895	2021-08-05	United States
ORF1ab_2287_S	ORF1ab	2287	SRR15517793	7124	C	T	0,999053	2021-08-05	United States
ORF1ab_2554_V	ORF1ab	2554	SRR15517793	7926	C	T	0,997372	2021-08-05	United States
ORF1ab_2930_L	ORF1ab	2930	SRR15517793	9053	G	T	0,998	2021-08-05	United States
ORF1ab_2991_K	ORF1ab	2991	SRR15517793	9237	G	A	0,997257	2021-08-05	United States
ORF1ab_3255_I	ORF1ab	3255	SRR15517793	10029	C	T	0,250718	2021-08-05	United States
ORF1ab_3593_F	ORF1ab	3593	SRR15517793	11042	G	T	0,996085	2021-08-05	United States
ORF1ab_3646_A	ORF1ab	3646	SRR15517793	11201	A	G	0,910475	2021-08-05	United States
ORF1ab_3736_F	ORF1ab	3736	SRR15517793	11471	C	T	0,996805	2021-08-05	United States
ORF1ab_183_V	ORF1ab	183	SRR15517793	14014	T	G	0,997681	2021-08-05	United States
ORF1ab_314_L	ORF1ab	314	SRR15517793	14408	C	T	0,358835	2021-08-05	United States
ORF1ab_662_S	ORF1ab	662	SRR15517793	15451	G	A	0,80582	2021-08-05	United States
ORF1ab_1000_L	ORF1ab	1000	SRR15517793	16466	C	T	0,999454	2021-08-05	United States
ORF1ab_1918_V	ORF1ab	1918	SRR15517793	19220	C	T	0,997685	2021-08-05	United States
S_19_R	S	19	SRR15517793	21618	C	G	0,916271	2021-08-05	United States
S_142_D	S	142	SRR15517793	21987	G	A	0,999209	2021-08-05	United States
S_156_NA	S	156	SRR15517793	22028	G	-AGTTCA	0,995243	2021-08-05	United States
S_452_R	S	452	SRR15517793	22917	T	G	0,99984	2021-08-05	United States
S_478_K	S	478	SRR15517793	22995	C	A	0,624697	2021-08-05	United States
S_614_G	S	614	SRR15517793	23403	A	G	0,999859	2021-08-05	United States
S_681_R	S	681	SRR15517793	23604	C	G	0,998735	2021-08-05	United States
S_950_N	S	950	SRR15517793	24410	G	A	0,999704	2021-08-05	United States
ORF3a_26_L	ORF3a	26	SRR15517793	25469	C	T	0,999511	2021-08-05	United States
M_82_T	M	82	SRR15517793	26767	T	C	0,992422	2021-08-05	United States
ORF7a_82_A	ORF7a	82	SRR15517793	27638	T	C	0,999619	2021-08-05	United States
ORF7a_120_I	ORF7a	120	SRR15517793	27752	C	T	0,999756	2021-08-05	United States
ORF7b_40_I	ORF7b	40	SRR15517793	27874	C	T	0,673965	2021-08-05	United States
ORF8_118_NA	ORF8	118	SRR15517793	28247	A	-GATTTC	0,996482	2021-08-05	United States
N_63_G	N	63	SRR15517793	28461	A	G	0,999539	2021-08-05	United States
N_203_M	N	203	SRR15517793	28881	G	T	0,998739	2021-08-05	United States
N_215_C	N	215	SRR15517793	28916	G	T	0,996819	2021-08-05	United States
N_377_Y	N	377	SRR15517793	29402	G	T	0,999482	2021-08-05	United States
ORF10_20_I	ORF10	20	SRR15517793	29616	G	T	0,996931	2021-08-05	United States
ORF1ab_206_V	ORF1ab	206	SRR15517795	882	C	T	0,993435	2021-08-06	United States
ORF1ab_1045_V	ORF1ab	1045	SRR15517795	3398	A	G	0,722817	2021-08-06	United States
ORF1ab_1306_S	ORF1ab	1306	SRR15517795	4181	G	T	0,999034	2021-08-06	United States
ORF1ab_1820_I	ORF1ab	1820	SRR15517795	5724	C	T	0,994703	2021-08-06	United States
ORF1ab_2046_L	ORF1ab	2046	SRR15517795	6402	C	T	0,910976	2021-08-06	United States
ORF1ab_2287_S	ORF1ab	2287	SRR15517795	7124	C	T	0,998369	2021-08-06	United States
ORF1ab_2930_L	ORF1ab	2930	SRR15517795	9053	G	T	1	2021-08-06	United States
ORF1ab_3255_I	ORF1ab	3255	SRR15517795	10029	C	T	0,156146	2021-08-06	United States
ORF1ab_3646_A	ORF1ab	3646	SRR15517795	11201	A	G	0,9535	2021-08-06	United States
ORF1ab_314_L	ORF1ab	314	SRR15517795	14408	C	T	0,564019	2021-08-06	United States
ORF1ab_662_S	ORF1ab	662	SRR15517795	15451	G	A	0,896192	2021-08-06	United States
ORF1ab_721_R	ORF1ab	721	SRR15517795	15628	T	C	0,323432	2021-08-06	United States
ORF1ab_1000_L	ORF1ab	1000	SRR15517795	16466	C	T	0,999369	2021-08-06	United States
ORF1ab_1538_L	ORF1ab	1538	SRR15517795	18079	G	T	0,991667	2021-08-06	United States
ORF1ab_1918_V	ORF1ab	1918	SRR15517795	19220	C	T	0,99692	2021-08-06	United States
ORF1ab_2308_L	ORF1ab	2308	SRR15517795	20390	G	T	0,882946	2021-08-06	United States
ORF1ab_2537_I	ORF1ab	2537	SRR15517795	21077	C	T	0,996809	2021-08-06	United States
S_19_R	S	19	SRR15517795	21618	C	G	0,943242	2021-08-06	United States
S_142_D	S	142	SRR15517795	21987	G	A	1	2021-08-06	United States
S_156_NA	S	156	SRR15517795	22028	G	-AGTTCA	0,992509	2021-08-06	United States
S_452_R	S	452	SRR15517795	22917	T	G	0,995868	2021-08-06	United States
S_478_K	S	478	SRR15517795	22995	C	A	0,443396	2021-08-06	United States
S_614_G	S	614	SRR15517795	23403	A	G	1	2021-08-06	United States
S_681_R	S	681	SRR15517795	23604	C	G	1	2021-08-06	United States
S_950_N	S	950	SRR15517795	24410	G	A	1	2021-08-06	United States
S_1104_L	S	1104	SRR15517795	24872	G	T	1	2021-08-06	United States
ORF3a_26_L	ORF3a	26	SRR15517795	25469	C	T	0,999868	2021-08-06	United States
M_82_T	M	82	SRR15517795	26767	T	C	0,997137	2021-08-06	United States
ORF7a_82_A	ORF7a	82	SRR15517795	27638	T	C	1	2021-08-06	United States
ORF7a_120_I	ORF7a	120	SRR15517795	27752	C	T	1	2021-08-06	United States
ORF7b_40_I	ORF7b	40	SRR15517795	27874	C	T	0,878005	2021-08-06	United States
ORF8_118_NA	ORF8	118	SRR15517795	28247	A	-GATTTC	0,997774	2021-08-06	United States
N_63_G	N	63	SRR15517795	28461	A	G	0,998197	2021-08-06	United States
N_203_M	N	203	SRR15517795	28881	G	T	1	2021-08-06	United States
N_215_C	N	215	SRR15517795	28916	G	T	0,998804	2021-08-06	United States
N_377_Y	N	377	SRR15517795	29402	G	T	0,998741	2021-08-06	United States
ORF1ab_519_S	ORF1ab	519	SRR15517798	1820	G	A	0,954834	2021-08-06	United States
ORF1ab_1306_S	ORF1ab	1306	SRR15517798	4181	G	T	0,999238	2021-08-06	United States
ORF1ab_2046_L	ORF1ab	2046	SRR15517798	6402	C	T	0,834695	2021-08-06	United States
ORF1ab_2287_S	ORF1ab	2287	SRR15517798	7124	C	T	0,998752	2021-08-06	United States
ORF1ab_2930_L	ORF1ab	2930	SRR15517798	9053	G	T	0,99656	2021-08-06	United States
ORF1ab_3255_I	ORF1ab	3255	SRR15517798	10029	C	T	0,251059	2021-08-06	United States
ORF1ab_3646_A	ORF1ab	3646	SRR15517798	11201	A	G	0,922645	2021-08-06	United States
ORF1ab_314_L	ORF1ab	314	SRR15517798	14408	C	T	0,36656	2021-08-06	United States
ORF1ab_662_S	ORF1ab	662	SRR15517798	15451	G	A	0,787048	2021-08-06	United States
ORF1ab_1000_L	ORF1ab	1000	SRR15517798	16466	C	T	0,999703	2021-08-06	United States
ORF1ab_1257_V	ORF1ab	1257	SRR15517798	17236	A	G	0,958089	2021-08-06	United States
ORF1ab_1918_V	ORF1ab	1918	SRR15517798	19220	C	T	0,998454	2021-08-06	United States
S_19_R	S	19	SRR15517798	21618	C	G	0,876544	2021-08-06	United States
S_142_D	S	142	SRR15517798	21987	G	A	0,9996	2021-08-06	United States
S_156_NA	S	156	SRR15517798	22028	G	-AGTTCA	0,997985	2021-08-06	United States
S_452_R	S	452	SRR15517798	22917	T	G	0,999681	2021-08-06	United States
S_478_K	S	478	SRR15517798	22995	C	A	0,599654	2021-08-06	United States
S_614_G	S	614	SRR15517798	23403	A	G	0,999861	2021-08-06	United States
S_681_R	S	681	SRR15517798	23604	C	G	0,999113	2021-08-06	United States
S_950_N	S	950	SRR15517798	24410	G	A	0,999786	2021-08-06	United States
ORF3a_26_L	ORF3a	26	SRR15517798	25469	C	T	0,999755	2021-08-06	United States
M_82_T	M	82	SRR15517798	26767	T	C	0,993051	2021-08-06	United States
ORF7a_82_A	ORF7a	82	SRR15517798	27638	T	C	0,999602	2021-08-06	United States
ORF7a_120_I	ORF7a	120	SRR15517798	27752	C	T	0,999691	2021-08-06	United States
ORF7b_40_I	ORF7b	40	SRR15517798	27874	C	T	0,676276	2021-08-06	United States
ORF8_118_NA	ORF8	118	SRR15517798	28247	A	-GATTTC	0,996647	2021-08-06	United States
N_63_G	N	63	SRR15517798	28461	A	G	0,999153	2021-08-06	United States
N_203_M	N	203	SRR15517798	28881	G	T	0,999405	2021-08-06	United States
N_215_C	N	215	SRR15517798	28916	G	T	0,998863	2021-08-06	United States
N_377_Y	N	377	SRR15517798	29402	G	T	0,999616	2021-08-06	United States
ORF1ab_1306_S	ORF1ab	1306	SRR15517802	4181	G	T	0,999162	2021-08-05	United States
ORF1ab_2046_L	ORF1ab	2046	SRR15517802	6402	C	T	0,853269	2021-08-05	United States
ORF1ab_2287_S	ORF1ab	2287	SRR15517802	7124	C	T	0,99936	2021-08-05	United States
ORF1ab_2930_L	ORF1ab	2930	SRR15517802	9053	G	T	1	2021-08-05	United States
ORF1ab_3255_I	ORF1ab	3255	SRR15517802	10029	C	T	0,269121	2021-08-05	United States
ORF1ab_3646_A	ORF1ab	3646	SRR15517802	11201	A	G	0,924288	2021-08-05	United States
ORF1ab_3731_V	ORF1ab	3731	SRR15517802	11456	A	G	0,995349	2021-08-05	United States
ORF1ab_4182_F	ORF1ab	4182	SRR15517802	12809	C	T	0,995217	2021-08-05	United States
ORF1ab_314_L	ORF1ab	314	SRR15517802	14408	C	T	0,353838	2021-08-05	United States
ORF1ab_662_S	ORF1ab	662	SRR15517802	15451	G	A	0,846271	2021-08-05	United States
ORF1ab_1000_L	ORF1ab	1000	SRR15517802	16466	C	T	0,999114	2021-08-05	United States
ORF1ab_1918_V	ORF1ab	1918	SRR15517802	19220	C	T	0,998143	2021-08-05	United States
ORF1ab_2131_V	ORF1ab	2131	SRR15517802	19859	C	T	0,676066	2021-08-05	United States
S_19_R	S	19	SRR15517802	21618	C	G	0,848962	2021-08-05	United States
S_142_D	S	142	SRR15517802	21987	G	A	1	2021-08-05	United States
S_156_NA	S	156	SRR15517802	22028	G	-AGTTCA	0,998099	2021-08-05	United States
S_452_R	S	452	SRR15517802	22917	T	G	0,997333	2021-08-05	United States
S_478_K	S	478	SRR15517802	22995	C	A	0,5952	2021-08-05	United States
S_614_G	S	614	SRR15517802	23403	A	G	1	2021-08-05	United States
S_681_R	S	681	SRR15517802	23604	C	G	0,999235	2021-08-05	United States
S_950_N	S	950	SRR15517802	24410	G	A	1	2021-08-05	United States
ORF3a_26_L	ORF3a	26	SRR15517802	25469	C	T	0,999545	2021-08-05	United States
M_82_T	M	82	SRR15517802	26767	T	C	0,984706	2021-08-05	United States
ORF7a_82_A	ORF7a	82	SRR15517802	27638	T	C	0,998282	2021-08-05	United States
ORF7a_120_I	ORF7a	120	SRR15517802	27752	C	T	1	2021-08-05	United States
ORF7b_40_I	ORF7b	40	SRR15517802	27874	C	T	0,750575	2021-08-05	United States
ORF8_118_NA	ORF8	118	SRR15517802	28247	A	-GATTTC	0,99566	2021-08-05	United States
N_63_G	N	63	SRR15517802	28461	A	G	0,997497	2021-08-05	United States
N_203_M	N	203	SRR15517802	28881	G	T	0,994138	2021-08-05	United States
N_215_C	N	215	SRR15517802	28916	G	T	0,993166	2021-08-05	United States
N_377_Y	N	377	SRR15517802	29402	G	T	1	2021-08-05	United States
ORF1ab_1098_N	ORF1ab	1098	SRR15517803	3559	A	C	0,990709	2021-08-05	United States
ORF1ab_1306_S	ORF1ab	1306	SRR15517803	4181	G	T	0,996862	2021-08-05	United States
ORF1ab_2046_L	ORF1ab	2046	SRR15517803	6402	C	T	0,849197	2021-08-05	United States
ORF1ab_2287_S	ORF1ab	2287	SRR15517803	7124	C	T	0,997427	2021-08-05	United States
ORF1ab_2930_L	ORF1ab	2930	SRR15517803	9053	G	T	0,996988	2021-08-05	United States
ORF1ab_3255_I	ORF1ab	3255	SRR15517803	10029	C	T	0,264353	2021-08-05	United States
ORF1ab_3646_A	ORF1ab	3646	SRR15517803	11201	A	G	0,928705	2021-08-05	United States
ORF1ab_314_L	ORF1ab	314	SRR15517803	14408	C	T	0,394897	2021-08-05	United States
ORF1ab_662_S	ORF1ab	662	SRR15517803	15451	G	A	0,789489	2021-08-05	United States
ORF1ab_1000_L	ORF1ab	1000	SRR15517803	16466	C	T	1	2021-08-05	United States
ORF1ab_1918_V	ORF1ab	1918	SRR15517803	19220	C	T	0,997188	2021-08-05	United States
ORF1ab_2635_H	ORF1ab	2635	SRR15517803	21372	G	T	0,990532	2021-08-05	United States
S_19_R	S	19	SRR15517803	21618	C	G	0,849377	2021-08-05	United States
S_142_D	S	142	SRR15517803	21987	G	A	1	2021-08-05	United States
S_156_NA	S	156	SRR15517803	22028	G	-AGTTCA	0,997531	2021-08-05	United States
S_215_G	S	215	SRR15517803	22206	A	G	0,405797	2021-08-05	United States
S_452_R	S	452	SRR15517803	22917	T	G	1	2021-08-05	United States
S_478_K	S	478	SRR15517803	22995	C	A	0,544393	2021-08-05	United States
S_614_G	S	614	SRR15517803	23403	A	G	1	2021-08-05	United States
S_681_R	S	681	SRR15517803	23604	C	G	0,998054	2021-08-05	United States
S_950_N	S	950	SRR15517803	24410	G	A	0,999419	2021-08-05	United States
ORF3a_26_L	ORF3a	26	SRR15517803	25469	C	T	0,999456	2021-08-05	United States
M_82_T	M	82	SRR15517803	26767	T	C	0,998542	2021-08-05	United States
ORF7a_71_I	ORF7a	71	SRR15517803	27604	G	A	0,994516	2021-08-05	United States
ORF7a_82_A	ORF7a	82	SRR15517803	27638	T	C	1	2021-08-05	United States
ORF7a_120_I	ORF7a	120	SRR15517803	27752	C	T	1	2021-08-05	United States
ORF7b_40_I	ORF7b	40	SRR15517803	27874	C	T	0,753647	2021-08-05	United States
ORF8_118_NA	ORF8	118	SRR15517803	28247	A	-GATTTC	0,996449	2021-08-05	United States
N_63_G	N	63	SRR15517803	28461	A	G	1	2021-08-05	United States
N_203_M	N	203	SRR15517803	28881	G	T	0,998764	2021-08-05	United States
N_215_C	N	215	SRR15517803	28916	G	T	0,995283	2021-08-05	United States
N_377_Y	N	377	SRR15517803	29402	G	T	1	2021-08-05	United States
ORF1ab_1306_S	ORF1ab	1306	SRR15517805	4181	G	T	0,999097	2021-08-06	United States
ORF1ab_2046_L	ORF1ab	2046	SRR15517805	6402	C	T	0,817982	2021-08-06	United States
ORF1ab_2079_S	ORF1ab	2079	SRR15517805	6500	C	T	0,997348	2021-08-06	United States
ORF1ab_2287_S	ORF1ab	2287	SRR15517805	7124	C	T	0,999397	2021-08-06	United States
ORF1ab_2619_A	ORF1ab	2619	SRR15517805	8121	A	C	0,997675	2021-08-06	United States
ORF1ab_2930_L	ORF1ab	2930	SRR15517805	9053	G	T	0,998501	2021-08-06	United States
ORF1ab_3255_I	ORF1ab	3255	SRR15517805	10029	C	T	0,226612	2021-08-06	United States
ORF1ab_3646_A	ORF1ab	3646	SRR15517805	11201	A	G	0,943247	2021-08-06	United States
ORF1ab_3667_F	ORF1ab	3667	SRR15517805	11266	G	T	0,991969	2021-08-06	United States
ORF1ab_314_L	ORF1ab	314	SRR15517805	14408	C	T	0,350485	2021-08-06	United States
ORF1ab_662_S	ORF1ab	662	SRR15517805	15451	G	A	0,790805	2021-08-06	United States
ORF1ab_1000_L	ORF1ab	1000	SRR15517805	16466	C	T	0,999645	2021-08-06	United States
ORF1ab_1596_I	ORF1ab	1596	SRR15517805	18255	G	T	0,997324	2021-08-06	United States
ORF1ab_1918_V	ORF1ab	1918	SRR15517805	19220	C	T	0,998557	2021-08-06	United States
ORF1ab_2142_Y	ORF1ab	2142	SRR15517805	19891	G	T	0,997975	2021-08-06	United States
ORF1ab_2579_N	ORF1ab	2579	SRR15517805	21204	G	T	0,999392	2021-08-06	United States
S_19_R	S	19	SRR15517805	21618	C	G	0,862845	2021-08-06	United States
S_95_I	S	95	SRR15517805	21846	C	T	1	2021-08-06	United States
S_142_D	S	142	SRR15517805	21987	G	A	0,99926	2021-08-06	United States
S_156_NA	S	156	SRR15517805	22028	G	-AGTTCA	0,998139	2021-08-06	United States
S_452_R	S	452	SRR15517805	22917	T	G	0,999725	2021-08-06	United States
S_478_K	S	478	SRR15517805	22995	C	A	0,603581	2021-08-06	United States
S_614_G	S	614	SRR15517805	23403	A	G	0,999493	2021-08-06	United States
S_655_Y	S	655	SRR15517805	23525	C	T	0,997436	2021-08-06	United States
S_681_R	S	681	SRR15517805	23604	C	G	0,998853	2021-08-06	United States
S_950_N	S	950	SRR15517805	24410	G	A	0,999954	2021-08-06	United States
ORF3a_26_L	ORF3a	26	SRR15517805	25469	C	T	0,999718	2021-08-06	United States
M_82_T	M	82	SRR15517805	26767	T	C	0,992441	2021-08-06	United States
ORF7a_14_I	ORF7a	14	SRR15517805	27434	C	T	0,996747	2021-08-06	United States
ORF7a_82_A	ORF7a	82	SRR15517805	27638	T	C	0,999625	2021-08-06	United States
ORF7a_120_I	ORF7a	120	SRR15517805	27752	C	T	0,999362	2021-08-06	United States
ORF7b_40_I	ORF7b	40	SRR15517805	27874	C	T	0,754062	2021-08-06	United States
ORF8_118_NA	ORF8	118	SRR15517805	28247	A	-GATTTC	0,996392	2021-08-06	United States
N_63_G	N	63	SRR15517805	28461	A	G	0,99953	2021-08-06	United States
N_203_M	N	203	SRR15517805	28881	G	T	0,999083	2021-08-06	United States
N_215_C	N	215	SRR15517805	28916	G	T	0,998831	2021-08-06	United States
N_377_Y	N	377	SRR15517805	29402	G	T	0,999289	2021-08-06	United States
ORF1ab_1306_S	ORF1ab	1306	SRR15517808	4181	G	T	0,999427	2021-08-05	United States
ORF1ab_2046_L	ORF1ab	2046	SRR15517808	6402	C	T	0,832111	2021-08-05	United States
ORF1ab_2287_S	ORF1ab	2287	SRR15517808	7124	C	T	0,999666	2021-08-05	United States
ORF1ab_2930_L	ORF1ab	2930	SRR15517808	9053	G	T	0,999137	2021-08-05	United States
ORF1ab_3255_I	ORF1ab	3255	SRR15517808	10029	C	T	0,299256	2021-08-05	United States
ORF1ab_3646_A	ORF1ab	3646	SRR15517808	11201	A	G	0,933789	2021-08-05	United States
ORF1ab_3731_V	ORF1ab	3731	SRR15517808	11456	A	G	0,998166	2021-08-05	United States
ORF1ab_4182_F	ORF1ab	4182	SRR15517808	12809	C	T	0,998164	2021-08-05	United States
ORF1ab_314_L	ORF1ab	314	SRR15517808	14408	C	T	0,343465	2021-08-05	United States
ORF1ab_662_S	ORF1ab	662	SRR15517808	15451	G	A	0,888558	2021-08-05	United States
ORF1ab_1000_L	ORF1ab	1000	SRR15517808	16466	C	T	0,999632	2021-08-05	United States
ORF1ab_1918_V	ORF1ab	1918	SRR15517808	19220	C	T	0,998585	2021-08-05	United States
ORF1ab_2131_V	ORF1ab	2131	SRR15517808	19859	C	T	0,731335	2021-08-05	United States
S_19_R	S	19	SRR15517808	21618	C	G	0,907316	2021-08-05	United States
S_142_D	S	142	SRR15517808	21987	G	A	1	2021-08-05	United States
S_156_NA	S	156	SRR15517808	22028	G	-AGTTCA	0,994866	2021-08-05	United States
S_209_NA	S	209	SRR15517808	22188	C	-TAT	0,512546	2021-08-05	United States
S_452_R	S	452	SRR15517808	22917	T	G	0,999302	2021-08-05	United States
S_478_K	S	478	SRR15517808	22995	C	A	0,631846	2021-08-05	United States
S_614_G	S	614	SRR15517808	23403	A	G	0,999733	2021-08-05	United States
S_681_R	S	681	SRR15517808	23604	C	G	0,99906	2021-08-05	United States
S_950_N	S	950	SRR15517808	24410	G	A	0,999823	2021-08-05	United States
ORF3a_26_L	ORF3a	26	SRR15517808	25469	C	T	0,999848	2021-08-05	United States
M_82_T	M	82	SRR15517808	26767	T	C	0,993674	2021-08-05	United States
ORF7a_82_A	ORF7a	82	SRR15517808	27638	T	C	0,99942	2021-08-05	United States
ORF7a_120_I	ORF7a	120	SRR15517808	27752	C	T	0,999721	2021-08-05	United States
ORF7b_40_I	ORF7b	40	SRR15517808	27874	C	T	0,701458	2021-08-05	United States
ORF8_118_NA	ORF8	118	SRR15517808	28247	A	-GATTTC	0,992373	2021-08-05	United States
N_63_G	N	63	SRR15517808	28461	A	G	0,999567	2021-08-05	United States
N_203_M	N	203	SRR15517808	28881	G	T	0,999301	2021-08-05	United States
N_215_C	N	215	SRR15517808	28916	G	T	0,997152	2021-08-05	United States
N_377_Y	N	377	SRR15517808	29402	G	T	0,999644	2021-08-05	United States
ORF1ab_1228_G	ORF1ab	1228	SRR15517809	3948	A	G	0,994852	2021-08-05	United States
ORF1ab_1306_S	ORF1ab	1306	SRR15517809	4181	G	T	0,998553	2021-08-05	United States
ORF1ab_2046_L	ORF1ab	2046	SRR15517809	6402	C	T	0,886022	2021-08-05	United States
ORF1ab_2287_S	ORF1ab	2287	SRR15517809	7124	C	T	0,996728	2021-08-05	United States
ORF1ab_2930_L	ORF1ab	2930	SRR15517809	9053	G	T	0,994286	2021-08-05	United States
ORF1ab_3255_I	ORF1ab	3255	SRR15517809	10029	C	T	0,163515	2021-08-05	United States
ORF1ab_3646_A	ORF1ab	3646	SRR15517809	11201	A	G	0,938621	2021-08-05	United States
ORF1ab_3766_F	ORF1ab	3766	SRR15517809	11562	G	T	0,882576	2021-08-05	United States
ORF1ab_314_L	ORF1ab	314	SRR15517809	14408	C	T	0,472746	2021-08-05	United States
ORF1ab_662_S	ORF1ab	662	SRR15517809	15451	G	A	0,811993	2021-08-05	United States
ORF1ab_813_H	ORF1ab	813	SRR15517809	15906	G	T	0,980456	2021-08-05	United States
ORF1ab_1000_L	ORF1ab	1000	SRR15517809	16466	C	T	0,999527	2021-08-05	United States
ORF1ab_1918_V	ORF1ab	1918	SRR15517809	19220	C	T	0,995196	2021-08-05	United States
S_19_R	S	19	SRR15517809	21618	C	G	0,880704	2021-08-05	United States
S_142_D	S	142	SRR15517809	21987	G	A	0,994709	2021-08-05	United States
S_156_NA	S	156	SRR15517809	22028	G	-AGTTCA	1	2021-08-05	United States
S_452_R	S	452	SRR15517809	22917	T	G	1	2021-08-05	United States
S_478_K	S	478	SRR15517809	22995	C	A	0,505988	2021-08-05	United States
S_614_G	S	614	SRR15517809	23403	A	G	1	2021-08-05	United States
S_681_R	S	681	SRR15517809	23604	C	G	1	2021-08-05	United States
S_950_N	S	950	SRR15517809	24410	G	A	1	2021-08-05	United States
ORF3a_26_L	ORF3a	26	SRR15517809	25469	C	T	0,999232	2021-08-05	United States
ORF3a_101_I	ORF3a	101	SRR15517809	25693	C	A	0,964043	2021-08-05	United States
ORF3a_239_Q	ORF3a	239	SRR15517809	26107	G	C	0,754497	2021-08-05	United States
M_82_T	M	82	SRR15517809	26767	T	C	0,996176	2021-08-05	United States
ORF7a_82_A	ORF7a	82	SRR15517809	27638	T	C	1	2021-08-05	United States
ORF7a_120_I	ORF7a	120	SRR15517809	27752	C	T	0,998325	2021-08-05	United States
ORF7b_40_I	ORF7b	40	SRR15517809	27874	C	T	0,859327	2021-08-05	United States
ORF8_118_NA	ORF8	118	SRR15517809	28247	A	-GATTTC	0,995354	2021-08-05	United States
N_63_G	N	63	SRR15517809	28461	A	G	0,998285	2021-08-05	United States
N_203_M	N	203	SRR15517809	28881	G	T	0,997037	2021-08-05	United States
N_215_C	N	215	SRR15517809	28916	G	T	0,997139	2021-08-05	United States
N_377_Y	N	377	SRR15517809	29402	G	T	1	2021-08-05	United States
ORF1ab_599_V	ORF1ab	599	SRR15517810	2061	C	T	0,998536	2021-08-06	United States
ORF1ab_671_T	ORF1ab	671	SRR15517810	2277	T	C	0,996768	2021-08-06	United States
ORF1ab_1306_S	ORF1ab	1306	SRR15517810	4181	G	T	0,999263	2021-08-06	United States
ORF1ab_2046_L	ORF1ab	2046	SRR15517810	6402	C	T	0,858074	2021-08-06	United States
ORF1ab_2287_S	ORF1ab	2287	SRR15517810	7124	C	T	0,999044	2021-08-06	United States
ORF1ab_2930_L	ORF1ab	2930	SRR15517810	9053	G	T	0,999115	2021-08-06	United States
ORF1ab_3255_I	ORF1ab	3255	SRR15517810	10029	C	T	0,239547	2021-08-06	United States
ORF1ab_3646_A	ORF1ab	3646	SRR15517810	11201	A	G	0,9353	2021-08-06	United States
ORF1ab_314_L	ORF1ab	314	SRR15517810	14408	C	T	0,381906	2021-08-06	United States
ORF1ab_662_S	ORF1ab	662	SRR15517810	15451	G	A	0,802899	2021-08-06	United States
ORF1ab_1000_L	ORF1ab	1000	SRR15517810	16466	C	T	0,999607	2021-08-06	United States
ORF1ab_1918_V	ORF1ab	1918	SRR15517810	19220	C	T	0,999157	2021-08-06	United States
S_19_R	S	19	SRR15517810	21618	C	G	0,891992	2021-08-06	United States
S_95_I	S	95	SRR15517810	21846	C	T	1	2021-08-06	United States
S_142_D	S	142	SRR15517810	21987	G	A	0,999702	2021-08-06	United States
S_156_NA	S	156	SRR15517810	22028	G	-AGTTCA	0,998004	2021-08-06	United States
S_452_R	S	452	SRR15517810	22917	T	G	0,999828	2021-08-06	United States
S_478_K	S	478	SRR15517810	22995	C	A	0,55126	2021-08-06	United States
S_614_G	S	614	SRR15517810	23403	A	G	0,999726	2021-08-06	United States
S_681_R	S	681	SRR15517810	23604	C	G	0,999244	2021-08-06	United States
S_950_N	S	950	SRR15517810	24410	G	A	0,999932	2021-08-06	United States
S_1104_L	S	1104	SRR15517810	24872	G	T	0,998221	2021-08-06	United States
ORF3a_26_L	ORF3a	26	SRR15517810	25469	C	T	0,999822	2021-08-06	United States
M_82_T	M	82	SRR15517810	26767	T	C	0,991644	2021-08-06	United States
ORF7a_82_A	ORF7a	82	SRR15517810	27638	T	C	0,99991	2021-08-06	United States
ORF7a_117_*	ORF7a	117	SRR15517810	27742	A	T	0,998059	2021-08-06	United States
ORF7a_120_I	ORF7a	120	SRR15517810	27752	C	T	0,999423	2021-08-06	United States
ORF7b_40_I	ORF7b	40	SRR15517810	27874	C	T	0,705534	2021-08-06	United States
ORF8_118_NA	ORF8	118	SRR15517810	28247	A	-GATTTC	0,997174	2021-08-06	United States
N_63_G	N	63	SRR15517810	28461	A	G	0,999803	2021-08-06	United States
N_203_M	N	203	SRR15517810	28881	G	T	0,999312	2021-08-06	United States
N_215_C	N	215	SRR15517810	28916	G	T	0,999391	2021-08-06	United States
N_377_Y	N	377	SRR15517810	29402	G	T	0,999636	2021-08-06	United States
ORF1ab_711_A	ORF1ab	711	SRR15517811	2396	A	G	0,454712	2021-08-04	United States
ORF1ab_1306_S	ORF1ab	1306	SRR15517811	4181	G	T	0,999259	2021-08-04	United States
ORF1ab_1872_N	ORF1ab	1872	SRR15517811	5880	G	A	0,115608	2021-08-04	United States
ORF1ab_2046_L	ORF1ab	2046	SRR15517811	6402	C	T	0,824223	2021-08-04	United States
ORF1ab_2287_S	ORF1ab	2287	SRR15517811	7124	C	T	0,999408	2021-08-04	United States
ORF1ab_2930_L	ORF1ab	2930	SRR15517811	9053	G	T	0,999116	2021-08-04	United States
ORF1ab_3255_I	ORF1ab	3255	SRR15517811	10029	C	T	0,259369	2021-08-04	United States
ORF1ab_3646_A	ORF1ab	3646	SRR15517811	11201	A	G	0,946904	2021-08-04	United States
ORF1ab_3731_V	ORF1ab	3731	SRR15517811	11456	A	G	0,120729	2021-08-04	United States
ORF1ab_4182_F	ORF1ab	4182	SRR15517811	12809	C	T	0,11291	2021-08-04	United States
ORF1ab_4398_L	ORF1ab	4398	SRR15517811	13458	C	T	0,846324	2021-08-04	United States
ORF1ab_122_S	ORF1ab	122	SRR15517811	13832	T	C	0,877574	2021-08-04	United States
ORF1ab_314_L	ORF1ab	314	SRR15517811	14408	C	T	0,333597	2021-08-04	United States
ORF1ab_662_S	ORF1ab	662	SRR15517811	15451	G	A	0,796293	2021-08-04	United States
ORF1ab_1000_L	ORF1ab	1000	SRR15517811	16466	C	T	0,999686	2021-08-04	United States
ORF1ab_1918_V	ORF1ab	1918	SRR15517811	19220	C	T	0,998439	2021-08-04	United States
ORF1ab_2131_V	ORF1ab	2131	SRR15517811	19859	C	T	0,0729719	2021-08-04	United States
S_19_R	S	19	SRR15517811	21618	C	G	0,893094	2021-08-04	United States
S_95_I	S	95	SRR15517811	21846	C	T	0,877305	2021-08-04	United States
S_142_D	S	142	SRR15517811	21987	G	A	0,999603	2021-08-04	United States
S_156_NA	S	156	SRR15517811	22028	G	-AGTTCA	0,996408	2021-08-04	United States
S_452_R	S	452	SRR15517811	22917	T	G	0,999543	2021-08-04	United States
S_478_K	S	478	SRR15517811	22995	C	A	0,587973	2021-08-04	United States
S_614_G	S	614	SRR15517811	23403	A	G	0,999606	2021-08-04	United States
S_681_R	S	681	SRR15517811	23604	C	G	0,998881	2021-08-04	United States
S_950_N	S	950	SRR15517811	24410	G	A	0,999794	2021-08-04	United States
ORF3a_26_L	ORF3a	26	SRR15517811	25469	C	T	0,999724	2021-08-04	United States
ORF3a_239_Q	ORF3a	239	SRR15517811	26107	G	C	0,0582946	2021-08-04	United States
M_82_T	M	82	SRR15517811	26767	T	C	0,992422	2021-08-04	United States
ORF6_46_V	ORF6	46	SRR15517811	27338	A	T	0,854621	2021-08-04	United States
ORF7a_82_A	ORF7a	82	SRR15517811	27638	T	C	0,99986	2021-08-04	United States
ORF7a_120_I	ORF7a	120	SRR15517811	27752	C	T	0,999541	2021-08-04	United States
ORF7b_40_I	ORF7b	40	SRR15517811	27874	C	T	0,749994	2021-08-04	United States
ORF8_118_NA	ORF8	118	SRR15517811	28247	A	-GATTTC	0,996482	2021-08-04	United States
N_63_G	N	63	SRR15517811	28461	A	G	0,999501	2021-08-04	United States
N_203_M	N	203	SRR15517811	28881	G	T	0,999048	2021-08-04	United States
N_215_C	N	215	SRR15517811	28916	G	T	0,997626	2021-08-04	United States
N_377_Y	N	377	SRR15517811	29402	G	T	0,999591	2021-08-04	United States
ORF1ab_1158_L	ORF1ab	1158	SRR15517814	3738	C	T	0,916212	2021-08-05	United States
ORF1ab_1306_S	ORF1ab	1306	SRR15517814	4181	G	T	0,99817	2021-08-05	United States
ORF1ab_2046_L	ORF1ab	2046	SRR15517814	6402	C	T	0,851227	2021-08-05	United States
ORF1ab_2287_S	ORF1ab	2287	SRR15517814	7124	C	T	0,998635	2021-08-05	United States
ORF1ab_2930_L	ORF1ab	2930	SRR15517814	9053	G	T	0,99433	2021-08-05	United States
ORF1ab_2967_I	ORF1ab	2967	SRR15517814	9165	C	T	0,995283	2021-08-05	United States
ORF1ab_3255_I	ORF1ab	3255	SRR15517814	10029	C	T	0,204298	2021-08-05	United States
ORF1ab_3353_R	ORF1ab	3353	SRR15517814	10323	A	G	0,995187	2021-08-05	United States
ORF1ab_3646_A	ORF1ab	3646	SRR15517814	11201	A	G	0,942441	2021-08-05	United States
ORF1ab_314_L	ORF1ab	314	SRR15517814	14408	C	T	0,307132	2021-08-05	United States
ORF1ab_662_S	ORF1ab	662	SRR15517814	15451	G	A	0,838509	2021-08-05	United States
ORF1ab_1000_L	ORF1ab	1000	SRR15517814	16466	C	T	0,999525	2021-08-05	United States
ORF1ab_1918_V	ORF1ab	1918	SRR15517814	19220	C	T	0,997737	2021-08-05	United States
S_19_R	S	19	SRR15517814	21618	C	G	0,906354	2021-08-05	United States
S_95_I	S	95	SRR15517814	21846	C	T	0,992424	2021-08-05	United States
S_142_D	S	142	SRR15517814	21987	G	A	0,999551	2021-08-05	United States
S_156_NA	S	156	SRR15517814	22028	G	-AGTTCA	0,998646	2021-08-05	United States
S_452_R	S	452	SRR15517814	22917	T	G	0,9985	2021-08-05	United States
S_478_K	S	478	SRR15517814	22995	C	A	0,585172	2021-08-05	United States
S_614_G	S	614	SRR15517814	23403	A	G	0,999707	2021-08-05	United States
S_681_R	S	681	SRR15517814	23604	C	G	0,998152	2021-08-05	United States
S_827_I	S	827	SRR15517814	24042	C	T	0,994668	2021-08-05	United States
S_950_N	S	950	SRR15517814	24410	G	A	0,999834	2021-08-05	United States
ORF3a_26_L	ORF3a	26	SRR15517814	25469	C	T	0,999366	2021-08-05	United States
M_82_T	M	82	SRR15517814	26767	T	C	0,991937	2021-08-05	United States
ORF7a_82_A	ORF7a	82	SRR15517814	27638	T	C	1	2021-08-05	United States
ORF7a_120_I	ORF7a	120	SRR15517814	27752	C	T	0,999256	2021-08-05	United States
ORF7b_40_I	ORF7b	40	SRR15517814	27874	C	T	0,756088	2021-08-05	United States
ORF8_118_NA	ORF8	118	SRR15517814	28247	A	-GATTTC	0,995512	2021-08-05	United States
N_63_G	N	63	SRR15517814	28461	A	G	0,999704	2021-08-05	United States
N_203_M	N	203	SRR15517814	28881	G	T	0,998811	2021-08-05	United States
N_215_C	N	215	SRR15517814	28916	G	T	0,996413	2021-08-05	United States
N_377_Y	N	377	SRR15517814	29402	G	T	0,999806	2021-08-05	United States
ORF1ab_669_N	ORF1ab	669	SRR15517817	2272	G	C	0,0609059	2021-08-08	United States
ORF1ab_1306_S	ORF1ab	1306	SRR15517817	4181	G	T	0,999202	2021-08-08	United States
ORF1ab_2046_L	ORF1ab	2046	SRR15517817	6402	C	T	0,827849	2021-08-08	United States
ORF1ab_2287_S	ORF1ab	2287	SRR15517817	7124	C	T	0,99941	2021-08-08	United States
ORF1ab_2847_S	ORF1ab	2847	SRR15517817	8805	A	G	0,0642511	2021-08-08	United States
ORF1ab_2930_L	ORF1ab	2930	SRR15517817	9053	G	T	0,999337	2021-08-08	United States
ORF1ab_3255_I	ORF1ab	3255	SRR15517817	10029	C	T	0,308638	2021-08-08	United States
ORF1ab_3646_A	ORF1ab	3646	SRR15517817	11201	A	G	0,934568	2021-08-08	United States
ORF1ab_3731_V	ORF1ab	3731	SRR15517817	11456	A	G	0,936218	2021-08-08	United States
ORF1ab_4182_F	ORF1ab	4182	SRR15517817	12809	C	T	0,935798	2021-08-08	United States
ORF1ab_314_L	ORF1ab	314	SRR15517817	14408	C	T	0,344381	2021-08-08	United States
ORF1ab_662_S	ORF1ab	662	SRR15517817	15451	G	A	0,875831	2021-08-08	United States
ORF1ab_1000_L	ORF1ab	1000	SRR15517817	16466	C	T	0,999726	2021-08-08	United States
ORF1ab_1918_V	ORF1ab	1918	SRR15517817	19220	C	T	0,998502	2021-08-08	United States
ORF1ab_2131_V	ORF1ab	2131	SRR15517817	19859	C	T	0,68005	2021-08-08	United States
S_19_R	S	19	SRR15517817	21618	C	G	0,898933	2021-08-08	United States
S_142_D	S	142	SRR15517817	21987	G	A	1	2021-08-08	United States
S_156_NA	S	156	SRR15517817	22028	G	-AGTTCA	0,997526	2021-08-08	United States
S_209_NA	S	209	SRR15517817	22188	C	-TAT	0,415308	2021-08-08	United States
S_452_R	S	452	SRR15517817	22917	T	G	0,999669	2021-08-08	United States
S_478_K	S	478	SRR15517817	22995	C	A	0,619537	2021-08-08	United States
S_614_G	S	614	SRR15517817	23403	A	G	0,999744	2021-08-08	United States
S_681_R	S	681	SRR15517817	23604	C	G	0,99895	2021-08-08	United States
S_950_N	S	950	SRR15517817	24410	G	A	0,999754	2021-08-08	United States
ORF3a_26_L	ORF3a	26	SRR15517817	25469	C	T	0,999856	2021-08-08	United States
ORF3a_222_Y	ORF3a	222	SRR15517817	26056	G	T	0,0669291	2021-08-08	United States
M_29_F	M	29	SRR15517817	26607	C	T	0,0588766	2021-08-08	United States
M_82_T	M	82	SRR15517817	26767	T	C	0,994173	2021-08-08	United States
ORF7a_41_D	ORF7a	41	SRR15517817	27516	G	T	0,0563416	2021-08-08	United States
ORF7a_82_A	ORF7a	82	SRR15517817	27638	T	C	0,999503	2021-08-08	United States
ORF7a_120_I	ORF7a	120	SRR15517817	27752	C	T	0,999809	2021-08-08	United States
ORF7b_40_I	ORF7b	40	SRR15517817	27874	C	T	0,707459	2021-08-08	United States
ORF8_118_NA	ORF8	118	SRR15517817	28247	A	-GATTTC	0,993014	2021-08-08	United States
N_63_G	N	63	SRR15517817	28461	A	G	0,999743	2021-08-08	United States
N_203_M	N	203	SRR15517817	28881	G	T	0,998773	2021-08-08	United States
N_215_C	N	215	SRR15517817	28916	G	T	0,997664	2021-08-08	United States
N_377_Y	N	377	SRR15517817	29402	G	T	0,999362	2021-08-08	United States
ORF1ab_610_A	ORF1ab	610	SRR15517819	2093	T	G	0,510168	2021-08-06	United States
ORF1ab_1306_S	ORF1ab	1306	SRR15517819	4181	G	T	0,99902	2021-08-06	United States
ORF1ab_1665_I	ORF1ab	1665	SRR15517819	5259	C	T	0,996634	2021-08-06	United States
ORF1ab_2046_L	ORF1ab	2046	SRR15517819	6402	C	T	0,804378	2021-08-06	United States
ORF1ab_2287_S	ORF1ab	2287	SRR15517819	7124	C	T	0,999616	2021-08-06	United States
ORF1ab_2930_L	ORF1ab	2930	SRR15517819	9053	G	T	0,999176	2021-08-06	United States
ORF1ab_3255_I	ORF1ab	3255	SRR15517819	10029	C	T	0,276256	2021-08-06	United States
ORF1ab_3646_A	ORF1ab	3646	SRR15517819	11201	A	G	0,902898	2021-08-06	United States
ORF1ab_314_L	ORF1ab	314	SRR15517819	14408	C	T	0,32629	2021-08-06	United States
ORF1ab_662_S	ORF1ab	662	SRR15517819	15451	G	A	0,768992	2021-08-06	United States
ORF1ab_1000_L	ORF1ab	1000	SRR15517819	16466	C	T	0,999683	2021-08-06	United States
ORF1ab_1219_S	ORF1ab	1219	SRR15517819	17122	G	T	0,915801	2021-08-06	United States
ORF1ab_1918_V	ORF1ab	1918	SRR15517819	19220	C	T	0,998316	2021-08-06	United States
S_19_R	S	19	SRR15517819	21618	C	G	0,901619	2021-08-06	United States
S_95_I	S	95	SRR15517819	21846	C	T	0,995833	2021-08-06	United States
S_142_D	S	142	SRR15517819	21987	G	A	0,99953	2021-08-06	United States
S_156_NA	S	156	SRR15517819	22028	G	-AGTTCA	0,996056	2021-08-06	United States
S_452_R	S	452	SRR15517819	22917	T	G	0,998828	2021-08-06	United States
S_478_K	S	478	SRR15517819	22995	C	A	0,656913	2021-08-06	United States
S_614_G	S	614	SRR15517819	23403	A	G	0,999649	2021-08-06	United States
S_681_R	S	681	SRR15517819	23604	C	G	0,999003	2021-08-06	United States
S_950_N	S	950	SRR15517819	24410	G	A	0,999711	2021-08-06	United States
ORF3a_26_L	ORF3a	26	SRR15517819	25469	C	T	0,99986	2021-08-06	United States
M_82_T	M	82	SRR15517819	26767	T	C	0,993178	2021-08-06	United States
ORF7a_82_A	ORF7a	82	SRR15517819	27638	T	C	0,999691	2021-08-06	United States
ORF7a_120_I	ORF7a	120	SRR15517819	27752	C	T	0,999763	2021-08-06	United States
ORF7b_40_I	ORF7b	40	SRR15517819	27874	C	T	0,608277	2021-08-06	United States
ORF8_31_F	ORF8	31	SRR15517819	27985	A	T	0,996645	2021-08-06	United States
ORF8_118_NA	ORF8	118	SRR15517819	28247	A	-GATTTC	0,996615	2021-08-06	United States
ORF1ab_728_C	ORF1ab	728	SRR15517821	2447	G	T	0,986587	2021-08-06	United States
ORF1ab_1306_S	ORF1ab	1306	SRR15517821	4181	G	T	0,996255	2021-08-06	United States
ORF1ab_2046_L	ORF1ab	2046	SRR15517821	6402	C	T	0,849806	2021-08-06	United States
ORF1ab_2165_W	ORF1ab	2165	SRR15517821	6760	T	G	0,993766	2021-08-06	United States
ORF1ab_2287_S	ORF1ab	2287	SRR15517821	7124	C	T	0,997163	2021-08-06	United States
ORF1ab_2930_L	ORF1ab	2930	SRR15517821	9053	G	T	1	2021-08-06	United States
ORF1ab_3255_I	ORF1ab	3255	SRR15517821	10029	C	T	0,265957	2021-08-06	United States
ORF1ab_3646_A	ORF1ab	3646	SRR15517821	11201	A	G	0,912615	2021-08-06	United States
ORF1ab_3731_V	ORF1ab	3731	SRR15517821	11456	A	G	0,995601	2021-08-06	United States
ORF1ab_176_V	ORF1ab	176	SRR15517821	13994	C	T	0,694444	2021-08-06	United States
ORF1ab_314_L	ORF1ab	314	SRR15517821	14408	C	T	0,433143	2021-08-06	United States
ORF1ab_662_S	ORF1ab	662	SRR15517821	15451	G	A	0,794513	2021-08-06	United States
ORF1ab_1000_L	ORF1ab	1000	SRR15517821	16466	C	T	0,999444	2021-08-06	United States
ORF1ab_1424_K	ORF1ab	1424	SRR15517821	17738	C	A	0,988764	2021-08-06	United States
ORF1ab_1918_V	ORF1ab	1918	SRR15517821	19220	C	T	0,993921	2021-08-06	United States
S_19_R	S	19	SRR15517821	21618	C	G	0,875244	2021-08-06	United States
S_142_D	S	142	SRR15517821	21987	G	A	1	2021-08-06	United States
S_156_NA	S	156	SRR15517821	22028	G	-AGTTCA	1	2021-08-06	United States
S_452_R	S	452	SRR15517821	22917	T	G	1	2021-08-06	United States
S_478_K	S	478	SRR15517821	22995	C	A	0,60241	2021-08-06	United States
S_614_G	S	614	SRR15517821	23403	A	G	1	2021-08-06	United States
S_681_R	S	681	SRR15517821	23604	C	G	0,996937	2021-08-06	United States
S_950_N	S	950	SRR15517821	24410	G	A	1	2021-08-06	United States
ORF3a_26_L	ORF3a	26	SRR15517821	25469	C	T	0,999705	2021-08-06	United States
M_82_T	M	82	SRR15517821	26767	T	C	0,998252	2021-08-06	United States
ORF7a_82_A	ORF7a	82	SRR15517821	27638	T	C	1	2021-08-06	United States
ORF7a_120_I	ORF7a	120	SRR15517821	27752	C	T	1	2021-08-06	United States
ORF7b_40_I	ORF7b	40	SRR15517821	27874	C	T	0,757373	2021-08-06	United States
ORF8_118_NA	ORF8	118	SRR15517821	28247	A	-GATTTC	0,997498	2021-08-06	United States
N_63_G	N	63	SRR15517821	28461	A	G	1	2021-08-06	United States
N_202_C	N	202	SRR15517821	28877	A	T	0,996462	2021-08-06	United States
N_203_M	N	203	SRR15517821	28881	G	T	1	2021-08-06	United States
N_215_C	N	215	SRR15517821	28916	G	T	0,997859	2021-08-06	United States
N_377_Y	N	377	SRR15517821	29402	G	T	0,998656	2021-08-06	United States
ORF1ab_519_S	ORF1ab	519	SRR15517822	1820	G	A	0,997889	2021-08-04	United States
ORF1ab_1228_Y	ORF1ab	1228	SRR15517822	3947	G	T	0,997354	2021-08-04	United States
ORF1ab_1306_S	ORF1ab	1306	SRR15517822	4181	G	T	0,999447	2021-08-04	United States
ORF1ab_2046_L	ORF1ab	2046	SRR15517822	6402	C	T	0,854156	2021-08-04	United States
ORF1ab_2287_S	ORF1ab	2287	SRR15517822	7124	C	T	0,999698	2021-08-04	United States
ORF1ab_2616_V	ORF1ab	2616	SRR15517822	8112	C	T	0,997953	2021-08-04	United States
ORF1ab_2930_L	ORF1ab	2930	SRR15517822	9053	G	T	0,999277	2021-08-04	United States
ORF1ab_3255_I	ORF1ab	3255	SRR15517822	10029	C	T	0,263034	2021-08-04	United States
ORF1ab_3646_A	ORF1ab	3646	SRR15517822	11201	A	G	0,946129	2021-08-04	United States
ORF1ab_3731_V	ORF1ab	3731	SRR15517822	11456	A	G	0,997578	2021-08-04	United States
ORF1ab_275_E	ORF1ab	275	SRR15517822	14292	C	A	0,788553	2021-08-04	United States
ORF1ab_314_L	ORF1ab	314	SRR15517822	14408	C	T	0,364674	2021-08-04	United States
ORF1ab_662_S	ORF1ab	662	SRR15517822	15451	G	A	0,811273	2021-08-04	United States
ORF1ab_1000_L	ORF1ab	1000	SRR15517822	16466	C	T	0,999878	2021-08-04	United States
ORF1ab_1131_V	ORF1ab	1131	SRR15517822	16859	C	T	0,906893	2021-08-04	United States
ORF1ab_1918_V	ORF1ab	1918	SRR15517822	19220	C	T	0,998417	2021-08-04	United States
S_19_R	S	19	SRR15517822	21618	C	G	0,895669	2021-08-04	United States
S_142_D	S	142	SRR15517822	21987	G	A	0,99966	2021-08-04	United States
S_156_NA	S	156	SRR15517822	22028	G	-AGTTCA	0,995322	2021-08-04	United States
S_452_R	S	452	SRR15517822	22917	T	G	0,99966	2021-08-04	United States
S_478_K	S	478	SRR15517822	22995	C	A	0,594564	2021-08-04	United States
S_614_G	S	614	SRR15517822	23403	A	G	0,999939	2021-08-04	United States
S_681_R	S	681	SRR15517822	23604	C	G	0,998579	2021-08-04	United States
S_950_N	S	950	SRR15517822	24410	G	A	0,999725	2021-08-04	United States
ORF3a_26_L	ORF3a	26	SRR15517822	25469	C	T	0,999813	2021-08-04	United States
M_82_T	M	82	SRR15517822	26767	T	C	0,993419	2021-08-04	United States
ORF7a_82_A	ORF7a	82	SRR15517822	27638	T	C	0,999699	2021-08-04	United States
ORF7a_120_I	ORF7a	120	SRR15517822	27752	C	T	1	2021-08-04	United States
ORF7b_40_I	ORF7b	40	SRR15517822	27874	C	T	0,31336	2021-08-04	United States
ORF8_118_NA	ORF8	118	SRR15517822	28247	A	-GATTTC	0,996557	2021-08-04	United States
N_63_G	N	63	SRR15517822	28461	A	G	0,999669	2021-08-04	United States
N_203_M	N	203	SRR15517822	28881	G	T	0,999134	2021-08-04	United States
N_215_C	N	215	SRR15517822	28916	G	T	0,997255	2021-08-04	United States
N_377_Y	N	377	SRR15517822	29402	G	T	0,999374	2021-08-04	United States
ORF1ab_882_I	ORF1ab	882	SRR15517823	2910	C	T	0,997484	2021-08-06	United States
ORF1ab_1306_S	ORF1ab	1306	SRR15517823	4181	G	T	0,997511	2021-08-06	United States
ORF1ab_2046_L	ORF1ab	2046	SRR15517823	6402	C	T	0,825245	2021-08-06	United States
ORF1ab_2287_S	ORF1ab	2287	SRR15517823	7124	C	T	0,997723	2021-08-06	United States
ORF1ab_2930_L	ORF1ab	2930	SRR15517823	9053	G	T	0,994794	2021-08-06	United States
ORF1ab_3255_I	ORF1ab	3255	SRR15517823	10029	C	T	0,235483	2021-08-06	United States
ORF1ab_3646_A	ORF1ab	3646	SRR15517823	11201	A	G	0,931685	2021-08-06	United States
ORF1ab_314_L	ORF1ab	314	SRR15517823	14408	C	T	0,423304	2021-08-06	United States
ORF1ab_662_S	ORF1ab	662	SRR15517823	15451	G	A	0,849293	2021-08-06	United States
ORF1ab_1000_L	ORF1ab	1000	SRR15517823	16466	C	T	0,999313	2021-08-06	United States
ORF1ab_1257_V	ORF1ab	1257	SRR15517823	17236	A	G	0,996631	2021-08-06	United States
ORF1ab_1592_S	ORF1ab	1592	SRR15517823	18241	G	A	0,996523	2021-08-06	United States
ORF1ab_1918_V	ORF1ab	1918	SRR15517823	19220	C	T	0,998951	2021-08-06	United States
S_19_R	S	19	SRR15517823	21618	C	G	0,906511	2021-08-06	United States
S_142_D	S	142	SRR15517823	21987	G	A	0,998784	2021-08-06	United States
S_156_NA	S	156	SRR15517823	22028	G	-AGTTCA	0,997255	2021-08-06	United States
S_452_R	S	452	SRR15517823	22917	T	G	1	2021-08-06	United States
S_478_K	S	478	SRR15517823	22995	C	A	0,541911	2021-08-06	United States
S_614_G	S	614	SRR15517823	23403	A	G	0,999634	2021-08-06	United States
S_681_R	S	681	SRR15517823	23604	C	G	0,999243	2021-08-06	United States
S_950_N	S	950	SRR15517823	24410	G	A	0,99954	2021-08-06	United States
ORF3a_26_L	ORF3a	26	SRR15517823	25469	C	T	0,99927	2021-08-06	United States
ORF3a_131_C	ORF3a	131	SRR15517823	25785	G	T	0,997615	2021-08-06	United States
M_82_T	M	82	SRR15517823	26767	T	C	0,988352	2021-08-06	United States
ORF7a_82_A	ORF7a	82	SRR15517823	27638	T	C	0,999736	2021-08-06	United States
ORF7a_120_I	ORF7a	120	SRR15517823	27752	C	T	0,999373	2021-08-06	United States
ORF7b_40_I	ORF7b	40	SRR15517823	27874	C	T	0,74271	2021-08-06	United States
ORF8_118_NA	ORF8	118	SRR15517823	28247	A	-GATTTC	0,994751	2021-08-06	United States
N_63_G	N	63	SRR15517823	28461	A	G	1	2021-08-06	United States
N_203_M	N	203	SRR15517823	28881	G	T	0,998784	2021-08-06	United States
N_215_C	N	215	SRR15517823	28916	G	T	0,997388	2021-08-06	United States
N_377_Y	N	377	SRR15517823	29402	G	T	0,999814	2021-08-06	United States
ORF1ab_81_NA	ORF1ab	81	SRR15517824	507	A	-TGGTCATGT	0,0587276	2021-08-06	United States
ORF1ab_82_NA	ORF1ab	82	SRR15517824	509	G	-GTCATGTTA	0,89342	2021-08-06	United States
ORF1ab_1306_S	ORF1ab	1306	SRR15517824	4181	G	T	0,994017	2021-08-06	United States
ORF1ab_2046_L	ORF1ab	2046	SRR15517824	6402	C	T	0,872951	2021-08-06	United States
ORF1ab_2287_S	ORF1ab	2287	SRR15517824	7124	C	T	0,994661	2021-08-06	United States
ORF1ab_2855_V	ORF1ab	2855	SRR15517824	8829	C	T	0,99413	2021-08-06	United States
ORF1ab_2930_L	ORF1ab	2930	SRR15517824	9053	G	T	0,983184	2021-08-06	United States
ORF1ab_3255_I	ORF1ab	3255	SRR15517824	10029	C	T	0,184465	2021-08-06	United States
ORF1ab_3646_A	ORF1ab	3646	SRR15517824	11201	A	G	0,94992	2021-08-06	United States
ORF1ab_314_L	ORF1ab	314	SRR15517824	14408	C	T	0,438256	2021-08-06	United States
ORF1ab_662_S	ORF1ab	662	SRR15517824	15451	G	A	0,820599	2021-08-06	United States
ORF1ab_1000_L	ORF1ab	1000	SRR15517824	16466	C	T	0,999575	2021-08-06	United States
ORF1ab_1847_S	ORF1ab	1847	SRR15517824	19006	G	T	0,991146	2021-08-06	United States
ORF1ab_1918_V	ORF1ab	1918	SRR15517824	19220	C	T	0,995216	2021-08-06	United States
S_19_R	S	19	SRR15517824	21618	C	G	0,898833	2021-08-06	United States
S_95_I	S	95	SRR15517824	21846	C	T	0,997959	2021-08-06	United States
S_142_D	S	142	SRR15517824	21987	G	A	0,999226	2021-08-06	United States
S_156_NA	S	156	SRR15517824	22028	G	-AGTTCA	0,996363	2021-08-06	United States
S_452_R	S	452	SRR15517824	22917	T	G	0,999062	2021-08-06	United States
S_478_K	S	478	SRR15517824	22995	C	A	0,473364	2021-08-06	United States
S_614_G	S	614	SRR15517824	23403	A	G	0,999735	2021-08-06	United States
S_675_H	S	675	SRR15517824	23587	G	C	0,994458	2021-08-06	United States
S_681_R	S	681	SRR15517824	23604	C	G	0,99931	2021-08-06	United States
S_950_N	S	950	SRR15517824	24410	G	A	0,999709	2021-08-06	United States
ORF3a_26_L	ORF3a	26	SRR15517824	25469	C	T	0,999519	2021-08-06	United States
M_82_T	M	82	SRR15517824	26767	T	C	0,993186	2021-08-06	United States
ORF7a_82_A	ORF7a	82	SRR15517824	27638	T	C	0,999932	2021-08-06	United States
ORF7a_100_NA	ORF7a	100	SRR15517824	27691	A	-T	0,993879	2021-08-06	United States
ORF7a_120_I	ORF7a	120	SRR15517824	27752	C	T	0,999825	2021-08-06	United States
ORF7b_40_I	ORF7b	40	SRR15517824	27874	C	T	0,81385	2021-08-06	United States
ORF8_118_NA	ORF8	118	SRR15517824	28247	A	-GATTTC	0,958012	2021-08-06	United States
N_7_NA	N	7	SRR15517824	28292	C	-A	0,124481	2021-08-06	United States
N_10_NA	N	10	SRR15517824	28302	G	-A	0,0797342	2021-08-06	United States
ORF1ab_640_D	ORF1ab	640	SRR15517826	2185	G	T	0,882461	2021-08-06	United States
ORF1ab_1640_L	ORF1ab	1640	SRR15517826	5184	C	T	0,890671	2021-08-06	United States
ORF1ab_2994_V	ORF1ab	2994	SRR15517826	9246	C	T	0,0517903	2021-08-06	United States
ORF1ab_3209_V	ORF1ab	3209	SRR15517826	9891	C	T	0,999077	2021-08-06	United States
ORF1ab_3718_A	ORF1ab	3718	SRR15517826	11418	T	C	0,99923	2021-08-06	United States
ORF1ab_3750_I	ORF1ab	3750	SRR15517826	11514	C	T	0,991047	2021-08-06	United States
ORF1ab_4337_S	ORF1ab	4337	SRR15517826	13274	C	T	0,984985	2021-08-06	United States
ORF1ab_314_L	ORF1ab	314	SRR15517826	14408	C	T	0,432614	2021-08-06	United States
ORF1ab_662_S	ORF1ab	662	SRR15517826	15451	G	A	0,850763	2021-08-06	United States
ORF1ab_814_D	ORF1ab	814	SRR15517826	15908	G	A	0,998504	2021-08-06	United States
ORF1ab_1000_L	ORF1ab	1000	SRR15517826	16466	C	T	0,999369	2021-08-06	United States
S_3_NA	S	3	SRR15517826	21569	G	+T	0,075585	2021-08-06	United States
S_5_F	S	5	SRR15517826	21575	C	T	0,997661	2021-08-06	United States
S_19_R	S	19	SRR15517826	21618	C	G	0,933569	2021-08-06	United States
S_142_D	S	142	SRR15517826	21987	G	A	0,998343	2021-08-06	United States
S_156_NA	S	156	SRR15517826	22028	G	-AGTTCA	0,996941	2021-08-06	United States
S_222_V	S	222	SRR15517826	22227	C	T	0,99842	2021-08-06	United States
S_367_L	S	367	SRR15517826	22661	G	C	0,977657	2021-08-06	United States
S_452_R	S	452	SRR15517826	22917	T	G	0,999729	2021-08-06	United States
S_478_K	S	478	SRR15517826	22995	C	A	0,550966	2021-08-06	United States
S_614_G	S	614	SRR15517826	23403	A	G	0,999723	2021-08-06	United States
S_681_R	S	681	SRR15517826	23604	C	G	0,999111	2021-08-06	United States
S_950_N	S	950	SRR15517826	24410	G	A	0,999574	2021-08-06	United States
ORF3a_26_L	ORF3a	26	SRR15517826	25469	C	T	0,999214	2021-08-06	United States
M_82_T	M	82	SRR15517826	26767	T	C	0,993395	2021-08-06	United States
ORF7a_8_T	ORF7a	8	SRR15517826	27415	G	A	0,99636	2021-08-06	United States
ORF7a_82_A	ORF7a	82	SRR15517826	27638	T	C	0,999745	2021-08-06	United States
ORF7a_120_I	ORF7a	120	SRR15517826	27752	C	T	0,998606	2021-08-06	United States
ORF8_118_NA	ORF8	118	SRR15517826	28247	A	-GATTTC	0,994687	2021-08-06	United States
N_63_G	N	63	SRR15517826	28461	A	G	0,99944	2021-08-06	United States
N_203_M	N	203	SRR15517826	28881	G	T	0,999035	2021-08-06	United States
N_377_Y	N	377	SRR15517826	29402	G	T	0,999202	2021-08-06	United States
ORF1ab_599_V	ORF1ab	599	SRR15517827	2061	C	T	0,998153	2021-08-05	United States
ORF1ab_1306_S	ORF1ab	1306	SRR15517827	4181	G	T	0,999504	2021-08-05	United States
ORF1ab_2046_L	ORF1ab	2046	SRR15517827	6402	C	T	0,684057	2021-08-05	United States
ORF1ab_2287_S	ORF1ab	2287	SRR15517827	7124	C	T	0,999514	2021-08-05	United States
ORF1ab_2930_L	ORF1ab	2930	SRR15517827	9053	G	T	0,999013	2021-08-05	United States
ORF1ab_3255_I	ORF1ab	3255	SRR15517827	10029	C	T	0,287891	2021-08-05	United States
ORF1ab_3646_A	ORF1ab	3646	SRR15517827	11201	A	G	0,889538	2021-08-05	United States
ORF1ab_314_L	ORF1ab	314	SRR15517827	14408	C	T	0,256701	2021-08-05	United States
ORF1ab_662_S	ORF1ab	662	SRR15517827	15451	G	A	0,775476	2021-08-05	United States
ORF1ab_1000_L	ORF1ab	1000	SRR15517827	16466	C	T	0,999658	2021-08-05	United States
ORF1ab_1918_V	ORF1ab	1918	SRR15517827	19220	C	T	0,999127	2021-08-05	United States
S_19_R	S	19	SRR15517827	21618	C	G	0,928268	2021-08-05	United States
S_95_I	S	95	SRR15517827	21846	C	T	0,997812	2021-08-05	United States
S_142_D	S	142	SRR15517827	21987	G	A	1	2021-08-05	United States
S_156_NA	S	156	SRR15517827	22028	G	-AGTTCA	0,998003	2021-08-05	United States
S_452_R	S	452	SRR15517827	22917	T	G	0,999315	2021-08-05	United States
S_478_K	S	478	SRR15517827	22995	C	A	0,716759	2021-08-05	United States
S_614_G	S	614	SRR15517827	23403	A	G	0,999607	2021-08-05	United States
S_681_R	S	681	SRR15517827	23604	C	G	0,999115	2021-08-05	United States
S_950_N	S	950	SRR15517827	24410	G	A	0,999807	2021-08-05	United States
S_1104_L	S	1104	SRR15517827	24872	G	T	0,998631	2021-08-05	United States
ORF3a_26_L	ORF3a	26	SRR15517827	25469	C	T	0,999853	2021-08-05	United States
ORF3a_90_F	ORF3a	90	SRR15517827	25660	G	T	0,996896	2021-08-05	United States
M_82_T	M	82	SRR15517827	26767	T	C	0,992951	2021-08-05	United States
M_124_F	M	124	SRR15517827	26892	C	T	0,062043	2021-08-05	United States
ORF7a_82_A	ORF7a	82	SRR15517827	27638	T	C	0,999588	2021-08-05	United States
ORF7a_120_I	ORF7a	120	SRR15517827	27752	C	T	0,999761	2021-08-05	United States
ORF7b_40_I	ORF7b	40	SRR15517827	27874	C	T	0,60622	2021-08-05	United States
ORF8_118_NA	ORF8	118	SRR15517827	28247	A	-GATTTC	0,997339	2021-08-05	United States
N_63_G	N	63	SRR15517827	28461	A	G	0,999876	2021-08-05	United States
N_203_M	N	203	SRR15517827	28881	G	T	0,999271	2021-08-05	United States
N_215_C	N	215	SRR15517827	28916	G	T	0,999354	2021-08-05	United States
N_377_Y	N	377	SRR15517827	29402	G	T	0,999789	2021-08-05	United States
ORF1ab_1306_S	ORF1ab	1306	SRR15517828	4181	G	T	0,999311	2021-08-05	United States
ORF1ab_1597_I	ORF1ab	1597	SRR15517828	5055	C	T	0,997465	2021-08-05	United States
ORF1ab_2046_L	ORF1ab	2046	SRR15517828	6402	C	T	0,848877	2021-08-05	United States
ORF1ab_2287_S	ORF1ab	2287	SRR15517828	7124	C	T	0,999478	2021-08-05	United States
ORF1ab_2930_L	ORF1ab	2930	SRR15517828	9053	G	T	0,999259	2021-08-05	United States
ORF1ab_3255_I	ORF1ab	3255	SRR15517828	10029	C	T	0,246985	2021-08-05	United States
ORF1ab_3646_A	ORF1ab	3646	SRR15517828	11201	A	G	0,929234	2021-08-05	United States
ORF1ab_314_L	ORF1ab	314	SRR15517828	14408	C	T	0,355183	2021-08-05	United States
ORF1ab_662_S	ORF1ab	662	SRR15517828	15451	G	A	0,765069	2021-08-05	United States
ORF1ab_1000_L	ORF1ab	1000	SRR15517828	16466	C	T	0,999777	2021-08-05	United States
ORF1ab_1257_V	ORF1ab	1257	SRR15517828	17236	A	G	0,997821	2021-08-05	United States
ORF1ab_1918_V	ORF1ab	1918	SRR15517828	19220	C	T	0,999294	2021-08-05	United States
ORF1ab_2256_S	ORF1ab	2256	SRR15517828	20233	C	T	0,998074	2021-08-05	United States
S_19_R	S	19	SRR15517828	21618	C	G	0,805595	2021-08-05	United States
S_26_L	S	26	SRR15517828	21639	C	T	0,997303	2021-08-05	United States
S_142_D	S	142	SRR15517828	21987	G	A	0,999854	2021-08-05	United States
S_156_NA	S	156	SRR15517828	22028	G	-AGTTCA	0,997505	2021-08-05	United States
S_452_R	S	452	SRR15517828	22917	T	G	0,999295	2021-08-05	United States
S_478_K	S	478	SRR15517828	22995	C	A	0,559567	2021-08-05	United States
S_614_G	S	614	SRR15517828	23403	A	G	0,999569	2021-08-05	United States
S_681_R	S	681	SRR15517828	23604	C	G	0,999099	2021-08-05	United States
S_950_N	S	950	SRR15517828	24410	G	A	0,999843	2021-08-05	United States
ORF3a_26_L	ORF3a	26	SRR15517828	25469	C	T	0,999826	2021-08-05	United States
M_82_T	M	82	SRR15517828	26767	T	C	0,994682	2021-08-05	United States
ORF7a_82_A	ORF7a	82	SRR15517828	27638	T	C	0,999768	2021-08-05	United States
ORF7a_120_I	ORF7a	120	SRR15517828	27752	C	T	0,999753	2021-08-05	United States
ORF7b_40_I	ORF7b	40	SRR15517828	27874	C	T	0,714561	2021-08-05	United States
ORF8_118_NA	ORF8	118	SRR15517828	28247	A	-GATTTC	0,9974	2021-08-05	United States
N_63_G	N	63	SRR15517828	28461	A	G	0,999482	2021-08-05	United States
N_203_M	N	203	SRR15517828	28881	G	T	0,999071	2021-08-05	United States
N_215_C	N	215	SRR15517828	28916	G	T	0,999395	2021-08-05	United States
N_377_Y	N	377	SRR15517828	29402	G	T	0,999892	2021-08-05	United States
ORF1ab_149_F	ORF1ab	149	SRR15517833	710	C	T	0,996704	2021-08-05	United States
ORF1ab_1306_S	ORF1ab	1306	SRR15517833	4181	G	T	0,998879	2021-08-05	United States
ORF1ab_2046_L	ORF1ab	2046	SRR15517833	6402	C	T	0,85027	2021-08-05	United States
ORF1ab_2287_S	ORF1ab	2287	SRR15517833	7124	C	T	0,999348	2021-08-05	United States
ORF1ab_2529_V	ORF1ab	2529	SRR15517833	7851	C	T	0,997468	2021-08-05	United States
ORF1ab_2685_T	ORF1ab	2685	SRR15517833	8318	C	A	0,995242	2021-08-05	United States
ORF1ab_2930_L	ORF1ab	2930	SRR15517833	9053	G	T	0,999177	2021-08-05	United States
ORF1ab_3255_I	ORF1ab	3255	SRR15517833	10029	C	T	0,261399	2021-08-05	United States
ORF1ab_3646_A	ORF1ab	3646	SRR15517833	11201	A	G	0,948691	2021-08-05	United States
ORF1ab_314_L	ORF1ab	314	SRR15517833	14408	C	T	0,376568	2021-08-05	United States
ORF1ab_454_I	ORF1ab	454	SRR15517833	14829	G	T	0,997147	2021-08-05	United States
ORF1ab_662_S	ORF1ab	662	SRR15517833	15451	G	A	0,771439	2021-08-05	United States
ORF1ab_1000_L	ORF1ab	1000	SRR15517833	16466	C	T	0,999747	2021-08-05	United States
ORF1ab_1242_D	ORF1ab	1242	SRR15517833	17193	G	T	0,997073	2021-08-05	United States
ORF1ab_1918_V	ORF1ab	1918	SRR15517833	19220	C	T	0,998354	2021-08-05	United States
S_19_R	S	19	SRR15517833	21618	C	G	0,874211	2021-08-05	United States
S_95_I	S	95	SRR15517833	21846	C	T	1	2021-08-05	United States
S_142_D	S	142	SRR15517833	21987	G	A	0,99984	2021-08-05	United States
S_156_NA	S	156	SRR15517833	22028	G	-AGTTCA	0,996314	2021-08-05	United States
S_452_R	S	452	SRR15517833	22917	T	G	0,999519	2021-08-05	United States
S_478_K	S	478	SRR15517833	22995	C	A	0,57951	2021-08-05	United States
S_614_G	S	614	SRR15517833	23403	A	G	0,999745	2021-08-05	United States
S_681_R	S	681	SRR15517833	23604	C	G	0,999167	2021-08-05	United States
S_950_N	S	950	SRR15517833	24410	G	A	0,999791	2021-08-05	United States
ORF3a_26_L	ORF3a	26	SRR15517833	25469	C	T	0,999787	2021-08-05	United States
E_58_F	E	58	SRR15517833	26416	G	T	0,99565	2021-08-05	United States
M_4_F	M	4	SRR15517833	26533	C	T	0,111513	2021-08-05	United States
M_82_T	M	82	SRR15517833	26767	T	C	0,993336	2021-08-05	United States
ORF7a_82_A	ORF7a	82	SRR15517833	27638	T	C	0,999789	2021-08-05	United States
ORF7a_120_I	ORF7a	120	SRR15517833	27752	C	T	0,999795	2021-08-05	United States
ORF7b_40_I	ORF7b	40	SRR15517833	27874	C	T	0,772473	2021-08-05	United States
ORF8_118_NA	ORF8	118	SRR15517833	28247	A	-GATTTC	0,99658	2021-08-05	United States
N_63_G	N	63	SRR15517833	28461	A	G	0,999574	2021-08-05	United States
N_203_M	N	203	SRR15517833	28881	G	T	0,99885	2021-08-05	United States
N_215_C	N	215	SRR15517833	28916	G	T	0,99737	2021-08-05	United States
N_377_Y	N	377	SRR15517833	29402	G	T	0,999461	2021-08-05	United States
ORF1ab_1640_L	ORF1ab	1640	SRR15517835	5184	C	T	0,896275	2021-08-05	United States
ORF1ab_2279_V	ORF1ab	2279	SRR15517835	7101	C	T	0,456377	2021-08-05	United States
ORF1ab_3209_V	ORF1ab	3209	SRR15517835	9891	C	T	0,998328	2021-08-05	United States
ORF1ab_3718_A	ORF1ab	3718	SRR15517835	11418	T	C	0,996445	2021-08-05	United States
ORF1ab_3750_I	ORF1ab	3750	SRR15517835	11514	C	T	0,984751	2021-08-05	United States
ORF1ab_3851_S	ORF1ab	3851	SRR15517835	11816	C	T	0,81176	2021-08-05	United States
ORF1ab_314_L	ORF1ab	314	SRR15517835	14408	C	T	0,309511	2021-08-05	United States
ORF1ab_662_S	ORF1ab	662	SRR15517835	15451	G	A	0,797279	2021-08-05	United States
ORF1ab_1000_L	ORF1ab	1000	SRR15517835	16466	C	T	0,999825	2021-08-05	United States
ORF1ab_2565_V	ORF1ab	2565	SRR15517835	21161	C	T	0,146482	2021-08-05	United States
S_19_R	S	19	SRR15517835	21618	C	G	0,906235	2021-08-05	United States
S_142_D	S	142	SRR15517835	21987	G	A	0,999764	2021-08-05	United States
S_156_NA	S	156	SRR15517835	22028	G	-AGTTCA	0,997784	2021-08-05	United States
S_222_V	S	222	SRR15517835	22227	C	T	0,996673	2021-08-05	United States
S_452_R	S	452	SRR15517835	22917	T	G	0,99953	2021-08-05	United States
S_478_K	S	478	SRR15517835	22995	C	A	0,592288	2021-08-05	United States
S_614_G	S	614	SRR15517835	23403	A	G	0,999691	2021-08-05	United States
S_681_R	S	681	SRR15517835	23604	C	G	0,99916	2021-08-05	United States
S_769_V	S	769	SRR15517835	23868	G	T	0,479493	2021-08-05	United States
S_950_N	S	950	SRR15517835	24410	G	A	0,999741	2021-08-05	United States
S_1074_S	S	1074	SRR15517835	24783	A	G	0,996185	2021-08-05	United States
S_1264_L	S	1264	SRR15517835	25352	G	T	0,992045	2021-08-05	United States
ORF3a_26_L	ORF3a	26	SRR15517835	25469	C	T	0,999791	2021-08-05	United States
M_82_T	M	82	SRR15517835	26767	T	C	0,993693	2021-08-05	United States
ORF6_48_N	ORF6	48	SRR15517835	27345	A	T	0,997869	2021-08-05	United States
ORF7a_82_A	ORF7a	82	SRR15517835	27638	T	C	0,999589	2021-08-05	United States
ORF7a_120_I	ORF7a	120	SRR15517835	27752	C	T	0,999813	2021-08-05	United States
ORF8_118_NA	ORF8	118	SRR15517835	28247	A	-GATTTC	0,997202	2021-08-05	United States
N_63_G	N	63	SRR15517835	28461	A	G	0,999712	2021-08-05	United States
N_203_M	N	203	SRR15517835	28881	G	T	0,998793	2021-08-05	United States
N_377_Y	N	377	SRR15517835	29402	G	T	0,999499	2021-08-05	United States
ORF1ab_309_L	ORF1ab	309	SRR15517836	1191	C	T	0,126578	2021-08-05	United States
ORF1ab_538_A	ORF1ab	538	SRR15517836	1877	T	G	0,201479	2021-08-05	United States
ORF1ab_1306_S	ORF1ab	1306	SRR15517836	4181	G	T	0,783494	2021-08-05	United States
ORF1ab_2046_L	ORF1ab	2046	SRR15517836	6402	C	T	0,654125	2021-08-05	United States
ORF1ab_2287_S	ORF1ab	2287	SRR15517836	7124	C	T	0,799658	2021-08-05	United States
ORF1ab_2930_L	ORF1ab	2930	SRR15517836	9053	G	T	0,596404	2021-08-05	United States
ORF1ab_3209_V	ORF1ab	3209	SRR15517836	9891	C	T	0,305855	2021-08-05	United States
ORF1ab_3255_I	ORF1ab	3255	SRR15517836	10029	C	T	0,181214	2021-08-05	United States
ORF1ab_3646_A	ORF1ab	3646	SRR15517836	11201	A	G	0,680653	2021-08-05	United States
ORF1ab_3718_A	ORF1ab	3718	SRR15517836	11418	T	C	0,207752	2021-08-05	United States
ORF1ab_314_L	ORF1ab	314	SRR15517836	14408	C	T	0,361235	2021-08-05	United States
ORF1ab_662_S	ORF1ab	662	SRR15517836	15451	G	A	0,78934	2021-08-05	United States
ORF1ab_1000_L	ORF1ab	1000	SRR15517836	16466	C	T	0,999813	2021-08-05	United States
ORF1ab_1441_H	ORF1ab	1441	SRR15517836	17790	G	T	0,145261	2021-08-05	United States
ORF1ab_1570_L	ORF1ab	1570	SRR15517836	18176	C	T	0,188854	2021-08-05	United States
ORF1ab_1898_F	ORF1ab	1898	SRR15517836	19160	C	T	0,198312	2021-08-05	United States
ORF1ab_1918_V	ORF1ab	1918	SRR15517836	19220	C	T	0,808101	2021-08-05	United States
ORF1ab_2417_I	ORF1ab	2417	SRR15517836	20718	G	T	0,192878	2021-08-05	United States
S_19_R	S	19	SRR15517836	21618	C	G	0,871684	2021-08-05	United States
S_142_D	S	142	SRR15517836	21987	G	A	0,999702	2021-08-05	United States
S_156_NA	S	156	SRR15517836	22028	G	-AGTTCA	0,996256	2021-08-05	United States
S_452_R	S	452	SRR15517836	22917	T	G	0,999784	2021-08-05	United States
S_478_K	S	478	SRR15517836	22995	C	A	0,575648	2021-08-05	United States
S_614_G	S	614	SRR15517836	23403	A	G	0,999629	2021-08-05	United States
S_681_R	S	681	SRR15517836	23604	C	G	0,999052	2021-08-05	United States
S_950_N	S	950	SRR15517836	24410	G	A	0,999886	2021-08-05	United States
ORF3a_26_L	ORF3a	26	SRR15517836	25469	C	T	0,999821	2021-08-05	United States
ORF3a_181_V	ORF3a	181	SRR15517836	25934	A	T	0,681212	2021-08-05	United States
ORF3a_239_Q	ORF3a	239	SRR15517836	26107	G	C	0,565959	2021-08-05	United States
M_82_T	M	82	SRR15517836	26767	T	C	0,992323	2021-08-05	United States
ORF7a_39_I	ORF7a	39	SRR15517836	27509	C	T	0,282827	2021-08-05	United States
ORF7a_82_A	ORF7a	82	SRR15517836	27638	T	C	0,999451	2021-08-05	United States
ORF7a_116_F	ORF7a	116	SRR15517836	27739	C	T	0,269808	2021-08-05	United States
ORF7a_120_I	ORF7a	120	SRR15517836	27752	C	T	0,999579	2021-08-05	United States
ORF7b_40_I	ORF7b	40	SRR15517836	27874	C	T	0,426726	2021-08-05	United States
ORF8_118_NA	ORF8	118	SRR15517836	28247	A	-GATTTC	0,996297	2021-08-05	United States
N_63_G	N	63	SRR15517836	28461	A	G	0,999803	2021-08-05	United States
N_203_M	N	203	SRR15517836	28881	G	T	0,998713	2021-08-05	United States
N_215_C	N	215	SRR15517836	28916	G	T	0,658191	2021-08-05	United States
N_377_Y	N	377	SRR15517836	29402	G	T	0,999427	2021-08-05	United States
ORF1ab_1306_S	ORF1ab	1306	SRR15517838	4181	G	T	0,999246	2021-08-05	United States
ORF1ab_2046_S	ORF1ab	2046	SRR15517838	6401	C	T	0,919153	2021-08-05	United States
ORF1ab_2046_L	ORF1ab	2046	SRR15517838	6402	C	T	0,919396	2021-08-05	United States
ORF1ab_2287_S	ORF1ab	2287	SRR15517838	7124	C	T	0,999283	2021-08-05	United States
ORF1ab_2855_V	ORF1ab	2855	SRR15517838	8829	C	T	0,998037	2021-08-05	United States
ORF1ab_2930_L	ORF1ab	2930	SRR15517838	9053	G	T	0,998951	2021-08-05	United States
ORF1ab_3255_I	ORF1ab	3255	SRR15517838	10029	C	T	0,225397	2021-08-05	United States
ORF1ab_3646_A	ORF1ab	3646	SRR15517838	11201	A	G	0,948677	2021-08-05	United States
ORF1ab_314_L	ORF1ab	314	SRR15517838	14408	C	T	0,383904	2021-08-05	United States
ORF1ab_662_S	ORF1ab	662	SRR15517838	15451	G	A	0,796443	2021-08-05	United States
ORF1ab_1000_L	ORF1ab	1000	SRR15517838	16466	C	T	0,999776	2021-08-05	United States
ORF1ab_1847_S	ORF1ab	1847	SRR15517838	19006	G	T	0,996588	2021-08-05	United States
ORF1ab_1918_V	ORF1ab	1918	SRR15517838	19220	C	T	0,999005	2021-08-05	United States
S_3_NA	S	3	SRR15517838	21569	G	+T	0,0643572	2021-08-05	United States
S_5_F	S	5	SRR15517838	21575	C	T	0,999276	2021-08-05	United States
S_19_R	S	19	SRR15517838	21618	C	G	0,89976	2021-08-05	United States
S_95_I	S	95	SRR15517838	21846	C	T	0,998255	2021-08-05	United States
S_142_D	S	142	SRR15517838	21987	G	A	0,999922	2021-08-05	United States
S_156_NA	S	156	SRR15517838	22028	G	-AGTTCA	0,998045	2021-08-05	United States
S_452_R	S	452	SRR15517838	22917	T	G	0,999722	2021-08-05	United States
S_478_K	S	478	SRR15517838	22995	C	A	0,539298	2021-08-05	United States
S_614_G	S	614	SRR15517838	23403	A	G	0,999839	2021-08-05	United States
S_681_R	S	681	SRR15517838	23604	C	G	0,99914	2021-08-05	United States
S_950_N	S	950	SRR15517838	24410	G	A	0,999807	2021-08-05	United States
ORF3a_26_L	ORF3a	26	SRR15517838	25469	C	T	0,999811	2021-08-05	United States
ORF3a_81_F	ORF3a	81	SRR15517838	25634	G	T	0,998544	2021-08-05	United States
M_82_T	M	82	SRR15517838	26767	T	C	0,993514	2021-08-05	United States
ORF7a_82_A	ORF7a	82	SRR15517838	27638	T	C	0,99993	2021-08-05	United States
ORF7a_120_I	ORF7a	120	SRR15517838	27752	C	T	0,999642	2021-08-05	United States
ORF7b_40_I	ORF7b	40	SRR15517838	27874	C	T	0,74618	2021-08-05	United States
ORF8_118_NA	ORF8	118	SRR15517838	28247	A	-GATTTC	0,997566	2021-08-05	United States
N_63_G	N	63	SRR15517838	28461	A	G	0,999758	2021-08-05	United States
N_203_M	N	203	SRR15517838	28881	G	T	0,998903	2021-08-05	United States
N_215_C	N	215	SRR15517838	28916	G	T	0,999612	2021-08-05	United States
N_377_Y	N	377	SRR15517838	29402	G	T	0,999607	2021-08-05	United States
ORF1ab_1640_L	ORF1ab	1640	SRR15517839	5184	C	T	0,927711	2021-08-05	United States
ORF1ab_3209_V	ORF1ab	3209	SRR15517839	9891	C	T	0,996171	2021-08-05	United States
ORF1ab_3718_A	ORF1ab	3718	SRR15517839	11418	T	C	0,995279	2021-08-05	United States
ORF1ab_3750_I	ORF1ab	3750	SRR15517839	11514	C	T	0,987913	2021-08-05	United States
ORF1ab_314_L	ORF1ab	314	SRR15517839	14408	C	T	0,359216	2021-08-05	United States
ORF1ab_662_S	ORF1ab	662	SRR15517839	15451	G	A	0,851109	2021-08-05	United States
ORF1ab_1000_L	ORF1ab	1000	SRR15517839	16466	C	T	0,999685	2021-08-05	United States
S_19_R	S	19	SRR15517839	21618	C	G	0,916134	2021-08-05	United States
S_142_D	S	142	SRR15517839	21987	G	A	1	2021-08-05	United States
S_156_NA	S	156	SRR15517839	22028	G	-AGTTCA	0,992736	2021-08-05	United States
S_222_V	S	222	SRR15517839	22227	C	T	1	2021-08-05	United States
S_452_R	S	452	SRR15517839	22917	T	G	1	2021-08-05	United States
S_478_K	S	478	SRR15517839	22995	C	A	0,498559	2021-08-05	United States
S_614_G	S	614	SRR15517839	23403	A	G	1	2021-08-05	United States
S_681_R	S	681	SRR15517839	23604	C	G	0,997063	2021-08-05	United States
S_950_N	S	950	SRR15517839	24410	G	A	0,999514	2021-08-05	United States
S_1074_S	S	1074	SRR15517839	24783	A	G	0,988178	2021-08-05	United States
S_1264_L	S	1264	SRR15517839	25352	G	T	0,982724	2021-08-05	United States
ORF3a_26_L	ORF3a	26	SRR15517839	25469	C	T	0,998882	2021-08-05	United States
M_82_T	M	82	SRR15517839	26767	T	C	0,98594	2021-08-05	United States
ORF6_48_N	ORF6	48	SRR15517839	27345	A	T	0,987179	2021-08-05	United States
ORF7a_82_A	ORF7a	82	SRR15517839	27638	T	C	1	2021-08-05	United States
ORF7a_120_I	ORF7a	120	SRR15517839	27752	C	T	1	2021-08-05	United States
ORF8_118_NA	ORF8	118	SRR15517839	28247	A	-GATTTC	0,99677	2021-08-05	United States
N_63_G	N	63	SRR15517839	28461	A	G	0,998825	2021-08-05	United States
N_203_M	N	203	SRR15517839	28881	G	T	0,997143	2021-08-05	United States
N_362_I	N	362	SRR15517839	29358	C	T	0,996296	2021-08-05	United States
N_377_Y	N	377	SRR15517839	29402	G	T	1	2021-08-05	United States
ORF1ab_261_N	ORF1ab	261	SRR15517841	1048	G	T	0,0699938	2021-08-05	United States
ORF1ab_498_V	ORF1ab	498	SRR15517841	1758	C	T	0,0679094	2021-08-05	United States
ORF1ab_1306_S	ORF1ab	1306	SRR15517841	4181	G	T	0,999796	2021-08-05	United States
ORF1ab_2046_L	ORF1ab	2046	SRR15517841	6402	C	T	0,828824	2021-08-05	United States
ORF1ab_2287_S	ORF1ab	2287	SRR15517841	7124	C	T	0,999317	2021-08-05	United States
ORF1ab_2930_L	ORF1ab	2930	SRR15517841	9053	G	T	0,99944	2021-08-05	United States
ORF1ab_3255_I	ORF1ab	3255	SRR15517841	10029	C	T	0,266971	2021-08-05	United States
ORF1ab_3646_A	ORF1ab	3646	SRR15517841	11201	A	G	0,921079	2021-08-05	United States
ORF1ab_314_L	ORF1ab	314	SRR15517841	14408	C	T	0,346827	2021-08-05	United States
ORF1ab_662_S	ORF1ab	662	SRR15517841	15451	G	A	0,77337	2021-08-05	United States
ORF1ab_735_D	ORF1ab	735	SRR15517841	15672	G	T	0,0861083	2021-08-05	United States
ORF1ab_1000_L	ORF1ab	1000	SRR15517841	16466	C	T	0,999506	2021-08-05	United States
ORF1ab_1664_S	ORF1ab	1664	SRR15517841	18457	C	T	0,915145	2021-08-05	United States
ORF1ab_1918_V	ORF1ab	1918	SRR15517841	19220	C	T	0,998566	2021-08-05	United States
ORF1ab_2635_H	ORF1ab	2635	SRR15517841	21372	G	T	0,902841	2021-08-05	United States
S_19_R	S	19	SRR15517841	21618	C	G	0,846249	2021-08-05	United States
S_95_I	S	95	SRR15517841	21846	C	T	0,904913	2021-08-05	United States
S_142_D	S	142	SRR15517841	21987	G	A	0,999845	2021-08-05	United States
S_156_NA	S	156	SRR15517841	22028	G	-AGTTCA	0,997974	2021-08-05	United States
S_181_V	S	181	SRR15517841	22104	G	T	0,0788457	2021-08-05	United States
S_452_R	S	452	SRR15517841	22917	T	G	0,999082	2021-08-05	United States
S_478_K	S	478	SRR15517841	22995	C	A	0,585007	2021-08-05	United States
S_614_G	S	614	SRR15517841	23403	A	G	1	2021-08-05	United States
S_681_R	S	681	SRR15517841	23604	C	G	0,999357	2021-08-05	United States
S_950_N	S	950	SRR15517841	24410	G	A	0,999876	2021-08-05	United States
ORF3a_26_L	ORF3a	26	SRR15517841	25469	C	T	0,999692	2021-08-05	United States
M_82_T	M	82	SRR15517841	26767	T	C	0,994048	2021-08-05	United States
ORF7a_71_I	ORF7a	71	SRR15517841	27604	G	A	0,931897	2021-08-05	United States
ORF7a_82_A	ORF7a	82	SRR15517841	27638	T	C	0,999869	2021-08-05	United States
ORF7a_93_F	ORF7a	93	SRR15517841	27670	G	T	0,898544	2021-08-05	United States
ORF7a_118_G	ORF7a	118	SRR15517841	27745	A	G	0,125232	2021-08-05	United States
ORF7a_120_I	ORF7a	120	SRR15517841	27752	C	T	1	2021-08-05	United States
ORF7b_40_I	ORF7b	40	SRR15517841	27874	C	T	0,556109	2021-08-05	United States
ORF8_102_F	ORF8	102	SRR15517841	28198	G	T	0,918685	2021-08-05	United States
ORF8_118_NA	ORF8	118	SRR15517841	28247	A	-GATTTC	0,996159	2021-08-05	United States
N_63_G	N	63	SRR15517841	28461	A	G	0,999378	2021-08-05	United States
N_203_M	N	203	SRR15517841	28881	G	T	0,998596	2021-08-05	United States
N_215_C	N	215	SRR15517841	28916	G	T	0,998381	2021-08-05	United States
N_377_Y	N	377	SRR15517841	29402	G	T	0,999239	2021-08-05	United States
ORF1ab_1306_S	ORF1ab	1306	SRR15517844	4181	G	T	0,998409	2021-08-06	United States
ORF1ab_1872_N	ORF1ab	1872	SRR15517844	5880	G	A	0,996444	2021-08-06	United States
ORF1ab_2046_L	ORF1ab	2046	SRR15517844	6402	C	T	0,842192	2021-08-06	United States
ORF1ab_2287_S	ORF1ab	2287	SRR15517844	7124	C	T	0,999033	2021-08-06	United States
ORF1ab_2930_L	ORF1ab	2930	SRR15517844	9053	G	T	0,998112	2021-08-06	United States
ORF1ab_3255_I	ORF1ab	3255	SRR15517844	10029	C	T	0,228654	2021-08-06	United States
ORF1ab_3646_A	ORF1ab	3646	SRR15517844	11201	A	G	0,930663	2021-08-06	United States
ORF1ab_3731_V	ORF1ab	3731	SRR15517844	11456	A	G	0,995993	2021-08-06	United States
ORF1ab_4182_F	ORF1ab	4182	SRR15517844	12809	C	T	0,995544	2021-08-06	United States
ORF1ab_314_L	ORF1ab	314	SRR15517844	14408	C	T	0,35393	2021-08-06	United States
ORF1ab_662_S	ORF1ab	662	SRR15517844	15451	G	A	0,854371	2021-08-06	United States
ORF1ab_1000_L	ORF1ab	1000	SRR15517844	16466	C	T	0,99925	2021-08-06	United States
ORF1ab_1918_V	ORF1ab	1918	SRR15517844	19220	C	T	0,998473	2021-08-06	United States
ORF1ab_2131_V	ORF1ab	2131	SRR15517844	19859	C	T	0,671246	2021-08-06	United States
S_19_R	S	19	SRR15517844	21618	C	G	0,870559	2021-08-06	United States
S_142_D	S	142	SRR15517844	21987	G	A	0,9989	2021-08-06	United States
S_156_NA	S	156	SRR15517844	22028	G	-AGTTCA	0,995036	2021-08-06	United States
S_452_R	S	452	SRR15517844	22917	T	G	0,999153	2021-08-06	United States
S_478_K	S	478	SRR15517844	22995	C	A	0,570378	2021-08-06	United States
S_614_G	S	614	SRR15517844	23403	A	G	0,999648	2021-08-06	United States
S_681_R	S	681	SRR15517844	23604	C	G	0,999378	2021-08-06	United States
S_950_N	S	950	SRR15517844	24410	G	A	1	2021-08-06	United States
ORF3a_26_L	ORF3a	26	SRR15517844	25469	C	T	0,999715	2021-08-06	United States
M_82_T	M	82	SRR15517844	26767	T	C	0,991594	2021-08-06	United States
ORF7a_82_A	ORF7a	82	SRR15517844	27638	T	C	1	2021-08-06	United States
ORF7a_99_L	ORF7a	99	SRR15517844	27689	C	T	0,135808	2021-08-06	United States
ORF7a_120_I	ORF7a	120	SRR15517844	27752	C	T	0,999661	2021-08-06	United States
ORF7b_40_I	ORF7b	40	SRR15517844	27874	C	T	0,669752	2021-08-06	United States
ORF8_118_NA	ORF8	118	SRR15517844	28247	A	-GATTTC	0,996822	2021-08-06	United States
N_63_G	N	63	SRR15517844	28461	A	G	1	2021-08-06	United States
N_203_M	N	203	SRR15517844	28881	G	T	0,997754	2021-08-06	United States
N_215_C	N	215	SRR15517844	28916	G	T	0,997852	2021-08-06	United States
N_377_Y	N	377	SRR15517844	29402	G	T	1	2021-08-06	United States
ORF1ab_1306_S	ORF1ab	1306	SRR15517850	4181	G	T	0,998421	2021-08-05	United States
ORF1ab_2046_L	ORF1ab	2046	SRR15517850	6402	C	T	0,864319	2021-08-05	United States
ORF1ab_2125_Y	ORF1ab	2125	SRR15517850	6638	C	T	0,984751	2021-08-05	United States
ORF1ab_2287_S	ORF1ab	2287	SRR15517850	7124	C	T	0,99935	2021-08-05	United States
ORF1ab_2309_V	ORF1ab	2309	SRR15517850	7190	A	G	0,994913	2021-08-05	United States
ORF1ab_2554_V	ORF1ab	2554	SRR15517850	7926	C	T	0,999101	2021-08-05	United States
ORF1ab_2930_L	ORF1ab	2930	SRR15517850	9053	G	T	0,99559	2021-08-05	United States
ORF1ab_3255_I	ORF1ab	3255	SRR15517850	10029	C	T	0,264132	2021-08-05	United States
ORF1ab_3646_A	ORF1ab	3646	SRR15517850	11201	A	G	0,922815	2021-08-05	United States
ORF1ab_4304_I	ORF1ab	4304	SRR15517850	13176	C	T	0,911161	2021-08-05	United States
ORF1ab_183_V	ORF1ab	183	SRR15517850	14014	T	G	0,995231	2021-08-05	United States
ORF1ab_314_L	ORF1ab	314	SRR15517850	14408	C	T	0,430395	2021-08-05	United States
ORF1ab_662_S	ORF1ab	662	SRR15517850	15451	G	A	0,812455	2021-08-05	United States
ORF1ab_1000_L	ORF1ab	1000	SRR15517850	16466	C	T	0,998892	2021-08-05	United States
ORF1ab_1087_Y	ORF1ab	1087	SRR15517850	16726	C	T	0,996221	2021-08-05	United States
ORF1ab_1386_T	ORF1ab	1386	SRR15517850	17623	G	A	0,709795	2021-08-05	United States
ORF1ab_1447_N	ORF1ab	1447	SRR15517850	17808	G	T	0,994852	2021-08-05	United States
ORF1ab_1918_V	ORF1ab	1918	SRR15517850	19220	C	T	0,997121	2021-08-05	United States
S_19_R	S	19	SRR15517850	21618	C	G	0,855597	2021-08-05	United States
S_142_D	S	142	SRR15517850	21987	G	A	0,999194	2021-08-05	United States
S_156_NA	S	156	SRR15517850	22028	G	-AGTTCA	0,995942	2021-08-05	United States
S_452_R	S	452	SRR15517850	22917	T	G	1	2021-08-05	United States
S_478_K	S	478	SRR15517850	22995	C	A	0,53563	2021-08-05	United States
S_614_G	S	614	SRR15517850	23403	A	G	1	2021-08-05	United States
S_681_R	S	681	SRR15517850	23604	C	G	0,999315	2021-08-05	United States
S_950_N	S	950	SRR15517850	24410	G	A	0,999103	2021-08-05	United States
S_1091_H	S	1091	SRR15517850	24834	G	A	0,872365	2021-08-05	United States
ORF3a_26_L	ORF3a	26	SRR15517850	25469	C	T	0,999233	2021-08-05	United States
M_82_T	M	82	SRR15517850	26767	T	C	0,994486	2021-08-05	United States
ORF7a_82_A	ORF7a	82	SRR15517850	27638	T	C	1	2021-08-05	United States
ORF7a_120_I	ORF7a	120	SRR15517850	27752	C	T	0,998844	2021-08-05	United States
ORF7b_40_I	ORF7b	40	SRR15517850	27874	C	T	0,810317	2021-08-05	United States
ORF8_60_F	ORF8	60	SRR15517850	28073	G	T	0,404738	2021-08-05	United States
ORF8_118_NA	ORF8	118	SRR15517850	28247	A	-GATTTC	0,996613	2021-08-05	United States
N_63_G	N	63	SRR15517850	28461	A	G	0,998975	2021-08-05	United States
N_203_M	N	203	SRR15517850	28881	G	T	0,997702	2021-08-05	United States
N_215_C	N	215	SRR15517850	28916	G	T	0,998208	2021-08-05	United States
N_377_Y	N	377	SRR15517850	29402	G	T	1	2021-08-05	United States
ORF1ab_767_K	ORF1ab	767	SRR15517851	2564	G	A	0,997083	2021-08-08	United States
ORF1ab_1228_G	ORF1ab	1228	SRR15517851	3948	A	G	0,99718	2021-08-08	United States
ORF1ab_1306_S	ORF1ab	1306	SRR15517851	4181	G	T	0,999125	2021-08-08	United States
ORF1ab_2046_L	ORF1ab	2046	SRR15517851	6402	C	T	0,747211	2021-08-08	United States
ORF1ab_2287_S	ORF1ab	2287	SRR15517851	7124	C	T	0,99927	2021-08-08	United States
ORF1ab_2930_L	ORF1ab	2930	SRR15517851	9053	G	T	0,999352	2021-08-08	United States
ORF1ab_3255_I	ORF1ab	3255	SRR15517851	10029	C	T	0,334518	2021-08-08	United States
ORF1ab_3646_A	ORF1ab	3646	SRR15517851	11201	A	G	0,862427	2021-08-08	United States
ORF1ab_3766_F	ORF1ab	3766	SRR15517851	11562	G	T	0,927306	2021-08-08	United States
ORF1ab_4087_I	ORF1ab	4087	SRR15517851	12525	C	T	0,996088	2021-08-08	United States
ORF1ab_314_L	ORF1ab	314	SRR15517851	14408	C	T	0,295095	2021-08-08	United States
ORF1ab_662_S	ORF1ab	662	SRR15517851	15451	G	A	0,754983	2021-08-08	United States
ORF1ab_1000_L	ORF1ab	1000	SRR15517851	16466	C	T	0,999678	2021-08-08	United States
ORF1ab_1918_V	ORF1ab	1918	SRR15517851	19220	C	T	0,998546	2021-08-08	United States
S_19_R	S	19	SRR15517851	21618	C	G	0,918012	2021-08-08	United States
S_142_D	S	142	SRR15517851	21987	G	A	0,999561	2021-08-08	United States
S_156_NA	S	156	SRR15517851	22028	G	-AGTTCA	0,995873	2021-08-08	United States
S_452_R	S	452	SRR15517851	22917	T	G	0,999776	2021-08-08	United States
S_478_K	S	478	SRR15517851	22995	C	A	0,684547	2021-08-08	United States
S_614_G	S	614	SRR15517851	23403	A	G	0,999818	2021-08-08	United States
S_681_R	S	681	SRR15517851	23604	C	G	0,998783	2021-08-08	United States
S_950_N	S	950	SRR15517851	24410	G	A	0,999804	2021-08-08	United States
ORF3a_26_L	ORF3a	26	SRR15517851	25469	C	T	0,999785	2021-08-08	United States
ORF3a_239_Q	ORF3a	239	SRR15517851	26107	G	C	0,844896	2021-08-08	United States
M_82_T	M	82	SRR15517851	26767	T	C	0,993088	2021-08-08	United States
ORF7a_82_A	ORF7a	82	SRR15517851	27638	T	C	0,999248	2021-08-08	United States
ORF7a_120_I	ORF7a	120	SRR15517851	27752	C	T	0,999544	2021-08-08	United States
ORF7b_40_I	ORF7b	40	SRR15517851	27874	C	T	0,641774	2021-08-08	United States
ORF8_118_NA	ORF8	118	SRR15517851	28247	A	-GATTTC	0,99663	2021-08-08	United States
N_63_G	N	63	SRR15517851	28461	A	G	0,999472	2021-08-08	United States
N_203_M	N	203	SRR15517851	28881	G	T	0,99891	2021-08-08	United States
N_215_C	N	215	SRR15517851	28916	G	T	0,997538	2021-08-08	United States
N_377_Y	N	377	SRR15517851	29402	G	T	0,999599	2021-08-08	United States
ORF1ab_1633_D	ORF1ab	1633	SRR15517854	5164	G	T	0,997778	2021-08-05	United States
ORF1ab_1640_L	ORF1ab	1640	SRR15517854	5184	C	T	0,914762	2021-08-05	United States
ORF1ab_3209_V	ORF1ab	3209	SRR15517854	9891	C	T	0,999027	2021-08-05	United States
ORF1ab_3718_A	ORF1ab	3718	SRR15517854	11418	T	C	0,999057	2021-08-05	United States
ORF1ab_3750_I	ORF1ab	3750	SRR15517854	11514	C	T	0,991242	2021-08-05	United States
ORF1ab_314_L	ORF1ab	314	SRR15517854	14408	C	T	0,397173	2021-08-05	United States
ORF1ab_662_S	ORF1ab	662	SRR15517854	15451	G	A	0,834995	2021-08-05	United States
ORF1ab_1000_L	ORF1ab	1000	SRR15517854	16466	C	T	0,999423	2021-08-05	United States
S_19_R	S	19	SRR15517854	21618	C	G	0,918716	2021-08-05	United States
S_142_D	S	142	SRR15517854	21987	G	A	0,998412	2021-08-05	United States
S_156_NA	S	156	SRR15517854	22028	G	-AGTTCA	0,995787	2021-08-05	United States
S_222_V	S	222	SRR15517854	22227	C	T	0,99858	2021-08-05	United States
S_289_I	S	289	SRR15517854	22427	G	A	0,998735	2021-08-05	United States
S_452_R	S	452	SRR15517854	22917	T	G	0,998584	2021-08-05	United States
S_478_K	S	478	SRR15517854	22995	C	A	0,572739	2021-08-05	United States
S_614_G	S	614	SRR15517854	23403	A	G	0,9996	2021-08-05	United States
S_681_R	S	681	SRR15517854	23604	C	G	0,999432	2021-08-05	United States
S_950_N	S	950	SRR15517854	24410	G	A	0,999665	2021-08-05	United States
ORF3a_26_L	ORF3a	26	SRR15517854	25469	C	T	0,999101	2021-08-05	United States
M_82_T	M	82	SRR15517854	26767	T	C	0,991582	2021-08-05	United States
ORF7a_43_S	ORF7a	43	SRR15517854	27521	A	G	0,998143	2021-08-05	United States
ORF7a_82_A	ORF7a	82	SRR15517854	27638	T	C	0,999496	2021-08-05	United States
ORF7a_120_I	ORF7a	120	SRR15517854	27752	C	T	0,99917	2021-08-05	United States
ORF8_118_NA	ORF8	118	SRR15517854	28247	A	-GATTTC	0,994918	2021-08-05	United States
N_18_V	N	18	SRR15517854	28326	G	T	0,998548	2021-08-05	United States
N_63_G	N	63	SRR15517854	28461	A	G	0,999579	2021-08-05	United States
N_203_M	N	203	SRR15517854	28881	G	T	0,999025	2021-08-05	United States
N_377_Y	N	377	SRR15517854	29402	G	T	0,999197	2021-08-05	United States
ORF1ab_1306_S	ORF1ab	1306	SRR15517855	4181	G	T	0,998209	2021-08-04	United States
ORF1ab_1872_N	ORF1ab	1872	SRR15517855	5880	G	A	0,999261	2021-08-04	United States
ORF1ab_2046_L	ORF1ab	2046	SRR15517855	6402	C	T	0,84684	2021-08-04	United States
ORF1ab_2287_S	ORF1ab	2287	SRR15517855	7124	C	T	0,997847	2021-08-04	United States
ORF1ab_2930_L	ORF1ab	2930	SRR15517855	9053	G	T	0,99115	2021-08-04	United States
ORF1ab_3087_I	ORF1ab	3087	SRR15517855	9526	G	T	0,993899	2021-08-04	United States
ORF1ab_3255_I	ORF1ab	3255	SRR15517855	10029	C	T	0,274535	2021-08-04	United States
ORF1ab_3646_A	ORF1ab	3646	SRR15517855	11201	A	G	0,925331	2021-08-04	United States
ORF1ab_3731_V	ORF1ab	3731	SRR15517855	11456	A	G	0,994429	2021-08-04	United States
ORF1ab_4182_F	ORF1ab	4182	SRR15517855	12809	C	T	0,993527	2021-08-04	United States
ORF1ab_314_L	ORF1ab	314	SRR15517855	14408	C	T	0,360896	2021-08-04	United States
ORF1ab_662_S	ORF1ab	662	SRR15517855	15451	G	A	0,821512	2021-08-04	United States
ORF1ab_1000_L	ORF1ab	1000	SRR15517855	16466	C	T	0,998412	2021-08-04	United States
ORF1ab_1918_V	ORF1ab	1918	SRR15517855	19220	C	T	0,997388	2021-08-04	United States
ORF1ab_2131_V	ORF1ab	2131	SRR15517855	19859	C	T	0,63401	2021-08-04	United States
S_19_R	S	19	SRR15517855	21618	C	G	0,826462	2021-08-04	United States
S_142_D	S	142	SRR15517855	21987	G	A	0,996937	2021-08-04	United States
S_156_NA	S	156	SRR15517855	22028	G	-AGTTCA	0,993893	2021-08-04	United States
S_452_R	S	452	SRR15517855	22917	T	G	0,997886	2021-08-04	United States
S_478_K	S	478	SRR15517855	22995	C	A	0,580368	2021-08-04	United States
S_614_G	S	614	SRR15517855	23403	A	G	1	2021-08-04	United States
S_681_R	S	681	SRR15517855	23604	C	G	0,998943	2021-08-04	United States
S_950_N	S	950	SRR15517855	24410	G	A	1	2021-08-04	United States
ORF3a_26_L	ORF3a	26	SRR15517855	25469	C	T	0,999188	2021-08-04	United States
M_82_T	M	82	SRR15517855	26767	T	C	0,993109	2021-08-04	United States
ORF7a_82_A	ORF7a	82	SRR15517855	27638	T	C	0,998853	2021-08-04	United States
ORF7a_120_I	ORF7a	120	SRR15517855	27752	C	T	1	2021-08-04	United States
ORF7b_40_I	ORF7b	40	SRR15517855	27874	C	T	0,773276	2021-08-04	United States
ORF8_118_NA	ORF8	118	SRR15517855	28247	A	-GATTTC	0,997127	2021-08-04	United States
N_63_G	N	63	SRR15517855	28461	A	G	0,995895	2021-08-04	United States
N_203_M	N	203	SRR15517855	28881	G	T	0,999165	2021-08-04	United States
N_215_C	N	215	SRR15517855	28916	G	T	0,994346	2021-08-04	United States
N_377_Y	N	377	SRR15517855	29402	G	T	1	2021-08-04	United States
ORF1ab_1306_S	ORF1ab	1306	SRR15517860	4181	G	T	0,999249	2021-08-05	United States
ORF1ab_1306_V	ORF1ab	1306	SRR15517860	4182	C	T	0,99719	2021-08-05	United States
ORF1ab_2046_L	ORF1ab	2046	SRR15517860	6402	C	T	0,846006	2021-08-05	United States
ORF1ab_2287_S	ORF1ab	2287	SRR15517860	7124	C	T	0,999428	2021-08-05	United States
ORF1ab_2930_L	ORF1ab	2930	SRR15517860	9053	G	T	0,998485	2021-08-05	United States
ORF1ab_3255_I	ORF1ab	3255	SRR15517860	10029	C	T	0,230922	2021-08-05	United States
ORF1ab_3646_A	ORF1ab	3646	SRR15517860	11201	A	G	0,927443	2021-08-05	United States
ORF1ab_314_L	ORF1ab	314	SRR15517860	14408	C	T	0,356253	2021-08-05	United States
ORF1ab_662_S	ORF1ab	662	SRR15517860	15451	G	A	0,773612	2021-08-05	United States
ORF1ab_764_R	ORF1ab	764	SRR15517860	15758	A	G	0,499908	2021-08-05	United States
