## Supplementary Table 2 for "Early detection and improved genomic surveillance of SARS-CoV-2 variants from deep sequencing data": SupplementaryTable2.txt (part 302 of 363)

VARIANT_ID	CDS_NAME	CDS_POS	PATIENT_ID	REF_POS	REF_BASE	ALT_BASE	VARIANT_FREQ	COLLECTION_DATE	COUNTRY
ORF1ab_1000_L	ORF1ab	1000	SRR15517860	16466	C	T	0,999739	2021-08-05	United States
ORF1ab_1918_V	ORF1ab	1918	SRR15517860	19220	C	T	0,998919	2021-08-05	United States
ORF1ab_2515_L	ORF1ab	2515	SRR15517860	21010	G	T	0,996925	2021-08-05	United States
S_19_R	S	19	SRR15517860	21618	C	G	0,886217	2021-08-05	United States
S_29_A	S	29	SRR15517860	21647	A	G	0,996622	2021-08-05	United States
S_142_D	S	142	SRR15517860	21987	G	A	0,999697	2021-08-05	United States
S_156_NA	S	156	SRR15517860	22028	G	-AGTTCA	0,997967	2021-08-05	United States
S_250_I	S	250	SRR15517860	22311	C	T	0,997549	2021-08-05	United States
S_299_I	S	299	SRR15517860	22458	C	T	0,978901	2021-08-05	United States
S_452_R	S	452	SRR15517860	22917	T	G	0,99982	2021-08-05	United States
S_478_K	S	478	SRR15517860	22995	C	A	0,534488	2021-08-05	United States
S_613_H	S	613	SRR15517860	23401	G	T	0,99699	2021-08-05	United States
S_614_G	S	614	SRR15517860	23403	A	G	0,999683	2021-08-05	United States
S_654_K	S	654	SRR15517860	23522	G	A	0,996698	2021-08-05	United States
S_681_R	S	681	SRR15517860	23604	C	G	0,998978	2021-08-05	United States
S_950_N	S	950	SRR15517860	24410	G	A	0,999742	2021-08-05	United States
ORF3a_26_L	ORF3a	26	SRR15517860	25469	C	T	0,999785	2021-08-05	United States
M_82_T	M	82	SRR15517860	26767	T	C	0,993039	2021-08-05	United States
ORF7a_82_A	ORF7a	82	SRR15517860	27638	T	C	0,999697	2021-08-05	United States
ORF7a_120_I	ORF7a	120	SRR15517860	27752	C	T	0,999853	2021-08-05	United States
ORF7b_40_I	ORF7b	40	SRR15517860	27874	C	T	0,710868	2021-08-05	United States
ORF8_118_NA	ORF8	118	SRR15517860	28247	A	-GATTTC	0,997414	2021-08-05	United States
N_63_G	N	63	SRR15517860	28461	A	G	0,999752	2021-08-05	United States
N_203_M	N	203	SRR15517860	28881	G	T	0,998662	2021-08-05	United States
N_215_C	N	215	SRR15517860	28916	G	T	0,998497	2021-08-05	United States
N_377_Y	N	377	SRR15517860	29402	G	T	0,999761	2021-08-05	United States
ORF1ab_1306_S	ORF1ab	1306	SRR15517861	4181	G	T	0,999102	2021-08-05	United States
ORF1ab_1872_N	ORF1ab	1872	SRR15517861	5880	G	A	0,996522	2021-08-05	United States
ORF1ab_2046_L	ORF1ab	2046	SRR15517861	6402	C	T	0,719413	2021-08-05	United States
ORF1ab_2287_S	ORF1ab	2287	SRR15517861	7124	C	T	0,999193	2021-08-05	United States
ORF1ab_2930_L	ORF1ab	2930	SRR15517861	9053	G	T	0,999422	2021-08-05	United States
ORF1ab_3255_I	ORF1ab	3255	SRR15517861	10029	C	T	0,395334	2021-08-05	United States
ORF1ab_3646_A	ORF1ab	3646	SRR15517861	11201	A	G	0,789169	2021-08-05	United States
ORF1ab_3731_V	ORF1ab	3731	SRR15517861	11456	A	G	0,997177	2021-08-05	United States
ORF1ab_4182_F	ORF1ab	4182	SRR15517861	12809	C	T	0,997353	2021-08-05	United States
ORF1ab_314_L	ORF1ab	314	SRR15517861	14408	C	T	0,297805	2021-08-05	United States
ORF1ab_662_S	ORF1ab	662	SRR15517861	15451	G	A	0,877947	2021-08-05	United States
ORF1ab_1000_L	ORF1ab	1000	SRR15517861	16466	C	T	0,999769	2021-08-05	United States
ORF1ab_1918_V	ORF1ab	1918	SRR15517861	19220	C	T	0,998958	2021-08-05	United States
ORF1ab_2131_V	ORF1ab	2131	SRR15517861	19859	C	T	0,723373	2021-08-05	United States
ORF1ab_2619_C	ORF1ab	2619	SRR15517861	21323	A	G	0,996071	2021-08-05	United States
S_19_R	S	19	SRR15517861	21618	C	G	0,939872	2021-08-05	United States
S_142_D	S	142	SRR15517861	21987	G	A	1	2021-08-05	United States
S_156_NA	S	156	SRR15517861	22028	G	-AGTTCA	0,997898	2021-08-05	United States
S_452_R	S	452	SRR15517861	22917	T	G	0,999676	2021-08-05	United States
S_478_K	S	478	SRR15517861	22995	C	A	0,71493	2021-08-05	United States
S_614_G	S	614	SRR15517861	23403	A	G	0,999498	2021-08-05	United States
S_681_R	S	681	SRR15517861	23604	C	G	0,999101	2021-08-05	United States
S_950_N	S	950	SRR15517861	24410	G	A	0,999788	2021-08-05	United States
ORF3a_26_L	ORF3a	26	SRR15517861	25469	C	T	0,999776	2021-08-05	United States
M_82_T	M	82	SRR15517861	26767	T	C	0,992084	2021-08-05	United States
ORF7a_82_A	ORF7a	82	SRR15517861	27638	T	C	0,999587	2021-08-05	United States
ORF7a_120_I	ORF7a	120	SRR15517861	27752	C	T	0,999712	2021-08-05	United States
ORF7b_40_I	ORF7b	40	SRR15517861	27874	C	T	0,516086	2021-08-05	United States
ORF8_118_NA	ORF8	118	SRR15517861	28247	A	-GATTTC	0,997245	2021-08-05	United States
N_63_G	N	63	SRR15517861	28461	A	G	0,999672	2021-08-05	United States
N_203_M	N	203	SRR15517861	28881	G	T	0,999512	2021-08-05	United States
N_215_C	N	215	SRR15517861	28916	G	T	0,999439	2021-08-05	United States
N_377_Y	N	377	SRR15517861	29402	G	T	0,999616	2021-08-05	United States
ORF1ab_599_V	ORF1ab	599	SRR15517863	2061	C	T	0,997994	2021-08-05	United States
ORF1ab_974_A	ORF1ab	974	SRR15517863	3186	A	C	0,967788	2021-08-05	United States
ORF1ab_1306_S	ORF1ab	1306	SRR15517863	4181	G	T	0,99938	2021-08-05	United States
ORF1ab_2046_L	ORF1ab	2046	SRR15517863	6402	C	T	0,827118	2021-08-05	United States
ORF1ab_2287_S	ORF1ab	2287	SRR15517863	7124	C	T	0,999428	2021-08-05	United States
ORF1ab_2872_M	ORF1ab	2872	SRR15517863	8880	C	T	0,997769	2021-08-05	United States
ORF1ab_2930_L	ORF1ab	2930	SRR15517863	9053	G	T	0,998628	2021-08-05	United States
ORF1ab_3255_I	ORF1ab	3255	SRR15517863	10029	C	T	0,238293	2021-08-05	United States
ORF1ab_3603_NA	ORF1ab	3603	SRR15517863	11074	C	+T	0,0665992	2021-08-05	United States
ORF1ab_3606_NA	ORF1ab	3606	SRR15517863	11082	T	-G	0,120776	2021-08-05	United States
ORF1ab_3606_F	ORF1ab	3606	SRR15517863	11083	G	T	0,996047	2021-08-05	United States
ORF1ab_3646_A	ORF1ab	3646	SRR15517863	11201	A	G	0,907189	2021-08-05	United States
ORF1ab_314_L	ORF1ab	314	SRR15517863	14408	C	T	0,331031	2021-08-05	United States
ORF1ab_512_C	ORF1ab	512	SRR15517863	15002	A	G	0,949193	2021-08-05	United States
ORF1ab_662_S	ORF1ab	662	SRR15517863	15451	G	A	0,766964	2021-08-05	United States
ORF1ab_1000_L	ORF1ab	1000	SRR15517863	16466	C	T	0,999705	2021-08-05	United States
ORF1ab_1918_V	ORF1ab	1918	SRR15517863	19220	C	T	0,998258	2021-08-05	United States
S_19_R	S	19	SRR15517863	21618	C	G	0,869207	2021-08-05	United States
S_95_I	S	95	SRR15517863	21846	C	T	0,997704	2021-08-05	United States
S_142_D	S	142	SRR15517863	21987	G	A	0,999462	2021-08-05	United States
S_156_NA	S	156	SRR15517863	22028	G	-AGTTCA	0,99609	2021-08-05	United States
S_452_R	S	452	SRR15517863	22917	T	G	0,999116	2021-08-05	United States
S_478_K	S	478	SRR15517863	22995	C	A	0,58687	2021-08-05	United States
S_614_G	S	614	SRR15517863	23403	A	G	0,999744	2021-08-05	United States
S_681_R	S	681	SRR15517863	23604	C	G	0,99888	2021-08-05	United States
S_950_N	S	950	SRR15517863	24410	G	A	0,999835	2021-08-05	United States
S_1104_L	S	1104	SRR15517863	24872	G	T	0,996684	2021-08-05	United States
ORF3a_26_L	ORF3a	26	SRR15517863	25469	C	T	0,999805	2021-08-05	United States
M_46_F	M	46	SRR15517863	26660	G	T	0,99727	2021-08-05	United States
M_82_T	M	82	SRR15517863	26767	T	C	0,991527	2021-08-05	United States
ORF7a_82_A	ORF7a	82	SRR15517863	27638	T	C	0,999599	2021-08-05	United States
ORF7a_120_I	ORF7a	120	SRR15517863	27752	C	T	0,999537	2021-08-05	United States
ORF7b_40_I	ORF7b	40	SRR15517863	27874	C	T	0,668331	2021-08-05	United States
ORF8_118_NA	ORF8	118	SRR15517863	28247	A	-GATTTC	0,996951	2021-08-05	United States
N_63_G	N	63	SRR15517863	28461	A	G	0,999559	2021-08-05	United States
N_194_L	N	194	SRR15517863	28854	C	T	0,996177	2021-08-05	United States
N_203_M	N	203	SRR15517863	28881	G	T	0,999206	2021-08-05	United States
N_215_C	N	215	SRR15517863	28916	G	T	0,997239	2021-08-05	United States
N_377_Y	N	377	SRR15517863	29402	G	T	0,999479	2021-08-05	United States
ORF1ab_1306_S	ORF1ab	1306	SRR15517864	4181	G	T	0,998406	2021-08-06	United States
ORF1ab_2046_L	ORF1ab	2046	SRR15517864	6402	C	T	0,803636	2021-08-06	United States
ORF1ab_2287_S	ORF1ab	2287	SRR15517864	7124	C	T	0,998523	2021-08-06	United States
ORF1ab_2930_L	ORF1ab	2930	SRR15517864	9053	G	T	0,998588	2021-08-06	United States
ORF1ab_2967_I	ORF1ab	2967	SRR15517864	9165	C	T	0,996945	2021-08-06	United States
ORF1ab_3255_I	ORF1ab	3255	SRR15517864	10029	C	T	0,235587	2021-08-06	United States
ORF1ab_3353_R	ORF1ab	3353	SRR15517864	10323	A	G	0,99792	2021-08-06	United States
ORF1ab_3646_A	ORF1ab	3646	SRR15517864	11201	A	G	0,930747	2021-08-06	United States
ORF1ab_314_L	ORF1ab	314	SRR15517864	14408	C	T	0,332591	2021-08-06	United States
ORF1ab_662_S	ORF1ab	662	SRR15517864	15451	G	A	0,845353	2021-08-06	United States
ORF1ab_1000_L	ORF1ab	1000	SRR15517864	16466	C	T	0,999481	2021-08-06	United States
ORF1ab_1918_V	ORF1ab	1918	SRR15517864	19220	C	T	0,998841	2021-08-06	United States
S_19_R	S	19	SRR15517864	21618	C	G	0,91735	2021-08-06	United States
S_95_I	S	95	SRR15517864	21846	C	T	0,99858	2021-08-06	United States
S_142_D	S	142	SRR15517864	21987	G	A	0,99863	2021-08-06	United States
S_156_NA	S	156	SRR15517864	22028	G	-AGTTCA	0,995437	2021-08-06	United States
S_452_R	S	452	SRR15517864	22917	T	G	0,999431	2021-08-06	United States
S_478_K	S	478	SRR15517864	22995	C	A	0,561453	2021-08-06	United States
S_614_G	S	614	SRR15517864	23403	A	G	0,999872	2021-08-06	United States
S_681_R	S	681	SRR15517864	23604	C	G	0,998428	2021-08-06	United States
S_950_N	S	950	SRR15517864	24410	G	A	0,999817	2021-08-06	United States
ORF3a_26_L	ORF3a	26	SRR15517864	25469	C	T	0,999162	2021-08-06	United States
M_82_T	M	82	SRR15517864	26767	T	C	0,991755	2021-08-06	United States
ORF6_57_L	ORF6	57	SRR15517864	27371	C	T	0,579091	2021-08-06	United States
ORF7a_82_A	ORF7a	82	SRR15517864	27638	T	C	0,999775	2021-08-06	United States
ORF7a_120_I	ORF7a	120	SRR15517864	27752	C	T	0,998925	2021-08-06	United States
ORF7b_40_I	ORF7b	40	SRR15517864	27874	C	T	0,685777	2021-08-06	United States
ORF8_118_NA	ORF8	118	SRR15517864	28247	A	-GATTTC	0,994564	2021-08-06	United States
N_63_G	N	63	SRR15517864	28461	A	G	0,999213	2021-08-06	United States
N_203_M	N	203	SRR15517864	28881	G	T	0,998593	2021-08-06	United States
N_215_C	N	215	SRR15517864	28916	G	T	0,998219	2021-08-06	United States
N_377_Y	N	377	SRR15517864	29402	G	T	0,999617	2021-08-06	United States
ORF1ab_1306_S	ORF1ab	1306	SRR15517866	4181	G	T	0,999011	2021-08-05	United States
ORF1ab_2046_L	ORF1ab	2046	SRR15517866	6402	C	T	0,862769	2021-08-05	United States
ORF1ab_2287_S	ORF1ab	2287	SRR15517866	7124	C	T	0,999562	2021-08-05	United States
ORF1ab_2930_L	ORF1ab	2930	SRR15517866	9053	G	T	0,998833	2021-08-05	United States
ORF1ab_3255_I	ORF1ab	3255	SRR15517866	10029	C	T	0,248904	2021-08-05	United States
ORF1ab_3646_A	ORF1ab	3646	SRR15517866	11201	A	G	0,937749	2021-08-05	United States
ORF1ab_3731_V	ORF1ab	3731	SRR15517866	11456	A	G	0,996642	2021-08-05	United States
ORF1ab_4182_F	ORF1ab	4182	SRR15517866	12809	C	T	0,995694	2021-08-05	United States
ORF1ab_314_L	ORF1ab	314	SRR15517866	14408	C	T	0,374805	2021-08-05	United States
ORF1ab_662_S	ORF1ab	662	SRR15517866	15451	G	A	0,852773	2021-08-05	United States
ORF1ab_1000_L	ORF1ab	1000	SRR15517866	16466	C	T	0,999654	2021-08-05	United States
ORF1ab_1918_V	ORF1ab	1918	SRR15517866	19220	C	T	0,998708	2021-08-05	United States
ORF1ab_2131_V	ORF1ab	2131	SRR15517866	19859	C	T	0,70838	2021-08-05	United States
S_19_R	S	19	SRR15517866	21618	C	G	0,865868	2021-08-05	United States
S_142_D	S	142	SRR15517866	21987	G	A	0,99976	2021-08-05	United States
S_156_NA	S	156	SRR15517866	22028	G	-AGTTCA	0,996144	2021-08-05	United States
S_452_R	S	452	SRR15517866	22917	T	G	1	2021-08-05	United States
S_478_K	S	478	SRR15517866	22995	C	A	0,555798	2021-08-05	United States
S_614_G	S	614	SRR15517866	23403	A	G	1	2021-08-05	United States
S_681_R	S	681	SRR15517866	23604	C	G	0,99884	2021-08-05	United States
S_950_N	S	950	SRR15517866	24410	G	A	0,99964	2021-08-05	United States
ORF3a_26_L	ORF3a	26	SRR15517866	25469	C	T	0,999683	2021-08-05	United States
M_82_T	M	82	SRR15517866	26767	T	C	0,993801	2021-08-05	United States
ORF7a_82_A	ORF7a	82	SRR15517866	27638	T	C	0,999691	2021-08-05	United States
ORF7a_120_I	ORF7a	120	SRR15517866	27752	C	T	0,99978	2021-08-05	United States
ORF7b_40_I	ORF7b	40	SRR15517866	27874	C	T	0,736501	2021-08-05	United States
ORF8_118_NA	ORF8	118	SRR15517866	28247	A	-GATTTC	0,996429	2021-08-05	United States
N_63_G	N	63	SRR15517866	28461	A	G	0,999692	2021-08-05	United States
N_203_M	N	203	SRR15517866	28881	G	T	0,999323	2021-08-05	United States
N_215_C	N	215	SRR15517866	28916	G	T	0,99833	2021-08-05	United States
N_377_Y	N	377	SRR15517866	29402	G	T	0,999405	2021-08-05	United States
ORF1ab_1306_S	ORF1ab	1306	SRR15517868	4181	G	T	0,999223	2021-08-04	United States
ORF1ab_2046_L	ORF1ab	2046	SRR15517868	6402	C	T	0,801655	2021-08-04	United States
ORF1ab_2287_S	ORF1ab	2287	SRR15517868	7124	C	T	0,999443	2021-08-04	United States
ORF1ab_2930_L	ORF1ab	2930	SRR15517868	9053	G	T	0,999357	2021-08-04	United States
ORF1ab_3255_I	ORF1ab	3255	SRR15517868	10029	C	T	0,291992	2021-08-04	United States
ORF1ab_3646_A	ORF1ab	3646	SRR15517868	11201	A	G	0,914493	2021-08-04	United States
ORF1ab_314_L	ORF1ab	314	SRR15517868	14408	C	T	0,297486	2021-08-04	United States
ORF1ab_662_S	ORF1ab	662	SRR15517868	15451	G	A	0,736228	2021-08-04	United States
ORF1ab_1000_L	ORF1ab	1000	SRR15517868	16466	C	T	0,999537	2021-08-04	United States
ORF1ab_1257_V	ORF1ab	1257	SRR15517868	17236	A	G	0,997909	2021-08-04	United States
ORF1ab_1918_V	ORF1ab	1918	SRR15517868	19220	C	T	0,998347	2021-08-04	United States
S_19_R	S	19	SRR15517868	21618	C	G	0,851634	2021-08-04	United States
S_142_D	S	142	SRR15517868	21987	G	A	0,999585	2021-08-04	United States
S_156_NA	S	156	SRR15517868	22028	G	-AGTTCA	0,996762	2021-08-04	United States
S_452_R	S	452	SRR15517868	22917	T	G	0,999407	2021-08-04	United States
S_478_K	S	478	SRR15517868	22995	C	A	0,620249	2021-08-04	United States
S_614_G	S	614	SRR15517868	23403	A	G	0,999875	2021-08-04	United States
S_681_R	S	681	SRR15517868	23604	C	G	0,999045	2021-08-04	United States
S_950_N	S	950	SRR15517868	24410	G	A	0,999944	2021-08-04	United States
ORF3a_26_L	ORF3a	26	SRR15517868	25469	C	T	0,999627	2021-08-04	United States
ORF3a_104_S	ORF3a	104	SRR15517868	25702	C	T	0,998107	2021-08-04	United States
M_82_T	M	82	SRR15517868	26767	T	C	0,992423	2021-08-04	United States
ORF7a_82_A	ORF7a	82	SRR15517868	27638	T	C	0,999602	2021-08-04	United States
ORF7a_120_I	ORF7a	120	SRR15517868	27752	C	T	0,999883	2021-08-04	United States
ORF7b_40_I	ORF7b	40	SRR15517868	27874	C	T	0,655563	2021-08-04	United States
ORF8_118_NA	ORF8	118	SRR15517868	28247	A	-GATTTC	0,996179	2021-08-04	United States
N_63_G	N	63	SRR15517868	28461	A	G	0,999607	2021-08-04	United States
N_203_M	N	203	SRR15517868	28881	G	T	0,999046	2021-08-04	United States
N_208_S	N	208	SRR15517868	28895	G	T	0,997061	2021-08-04	United States
N_215_C	N	215	SRR15517868	28916	G	T	0,997478	2021-08-04	United States
N_377_Y	N	377	SRR15517868	29402	G	T	0,999663	2021-08-04	United States
ORF1ab_232_H	ORF1ab	232	SRR15517871	960	G	A	0,492181	2021-08-06	United States
ORF1ab_1306_S	ORF1ab	1306	SRR15517871	4181	G	T	0,99913	2021-08-06	United States
ORF1ab_1758_H	ORF1ab	1758	SRR15517871	5539	G	T	0,997054	2021-08-06	United States
ORF1ab_2046_L	ORF1ab	2046	SRR15517871	6402	C	T	0,83357	2021-08-06	United States
ORF1ab_2287_S	ORF1ab	2287	SRR15517871	7124	C	T	0,999516	2021-08-06	United States
ORF1ab_2930_L	ORF1ab	2930	SRR15517871	9053	G	T	0,998601	2021-08-06	United States
ORF1ab_3255_I	ORF1ab	3255	SRR15517871	10029	C	T	0,265235	2021-08-06	United States
ORF1ab_3483_F	ORF1ab	3483	SRR15517871	10712	C	T	0,0817446	2021-08-06	United States
ORF1ab_3646_A	ORF1ab	3646	SRR15517871	11201	A	G	0,918489	2021-08-06	United States
ORF1ab_314_L	ORF1ab	314	SRR15517871	14408	C	T	0,346393	2021-08-06	United States
ORF1ab_662_S	ORF1ab	662	SRR15517871	15451	G	A	0,78044	2021-08-06	United States
ORF1ab_1000_L	ORF1ab	1000	SRR15517871	16466	C	T	0,999717	2021-08-06	United States
ORF1ab_1918_V	ORF1ab	1918	SRR15517871	19220	C	T	0,999206	2021-08-06	United States
S_19_R	S	19	SRR15517871	21618	C	G	0,87028	2021-08-06	United States
S_112_L	S	112	SRR15517871	21897	C	T	0,998822	2021-08-06	United States
S_142_D	S	142	SRR15517871	21987	G	A	0,999795	2021-08-06	United States
S_156_NA	S	156	SRR15517871	22028	G	-AGTTCA	0,997731	2021-08-06	United States
S_452_R	S	452	SRR15517871	22917	T	G	0,99944	2021-08-06	United States
S_478_K	S	478	SRR15517871	22995	C	A	0,602864	2021-08-06	United States
S_614_G	S	614	SRR15517871	23403	A	G	0,999933	2021-08-06	United States
S_681_R	S	681	SRR15517871	23604	C	G	0,999424	2021-08-06	United States
S_950_N	S	950	SRR15517871	24410	G	A	0,999745	2021-08-06	United States
ORF3a_26_L	ORF3a	26	SRR15517871	25469	C	T	0,999832	2021-08-06	United States
ORF3a_239_Q	ORF3a	239	SRR15517871	26107	G	C	0,858522	2021-08-06	United States
M_82_T	M	82	SRR15517871	26767	T	C	0,992574	2021-08-06	United States
ORF7a_82_A	ORF7a	82	SRR15517871	27638	T	C	0,999519	2021-08-06	United States
ORF7a_120_I	ORF7a	120	SRR15517871	27752	C	T	1	2021-08-06	United States
ORF7b_40_I	ORF7b	40	SRR15517871	27874	C	T	0,716786	2021-08-06	United States
ORF8_118_NA	ORF8	118	SRR15517871	28247	A	-GATTTC	0,997556	2021-08-06	United States
N_63_G	N	63	SRR15517871	28461	A	G	0,999588	2021-08-06	United States
N_203_M	N	203	SRR15517871	28881	G	T	0,99861	2021-08-06	United States
N_215_C	N	215	SRR15517871	28916	G	T	0,999032	2021-08-06	United States
N_377_Y	N	377	SRR15517871	29402	G	T	0,999817	2021-08-06	United States
ORF1ab_1306_S	ORF1ab	1306	SRR15517872	4181	G	T	0,999462	2021-08-05	United States
ORF1ab_2046_L	ORF1ab	2046	SRR15517872	6402	C	T	0,842955	2021-08-05	United States
ORF1ab_2055_S	ORF1ab	2055	SRR15517872	6428	C	T	0,998083	2021-08-05	United States
ORF1ab_2287_S	ORF1ab	2287	SRR15517872	7124	C	T	0,99941	2021-08-05	United States
ORF1ab_2930_L	ORF1ab	2930	SRR15517872	9053	G	T	0,999324	2021-08-05	United States
ORF1ab_3255_I	ORF1ab	3255	SRR15517872	10029	C	T	0,225323	2021-08-05	United States
ORF1ab_3646_A	ORF1ab	3646	SRR15517872	11201	A	G	0,931958	2021-08-05	United States
ORF1ab_3731_V	ORF1ab	3731	SRR15517872	11456	A	G	0,997638	2021-08-05	United States
ORF1ab_260_G	ORF1ab	260	SRR15517872	14246	A	G	0,996594	2021-08-05	United States
ORF1ab_314_L	ORF1ab	314	SRR15517872	14408	C	T	0,354232	2021-08-05	United States
ORF1ab_662_S	ORF1ab	662	SRR15517872	15451	G	A	0,802854	2021-08-05	United States
ORF1ab_1000_L	ORF1ab	1000	SRR15517872	16466	C	T	0,999817	2021-08-05	United States
ORF1ab_1918_V	ORF1ab	1918	SRR15517872	19220	C	T	0,998948	2021-08-05	United States
S_19_R	S	19	SRR15517872	21618	C	G	0,894517	2021-08-05	United States
S_142_D	S	142	SRR15517872	21987	G	A	0,999897	2021-08-05	United States
S_156_NA	S	156	SRR15517872	22028	G	-AGTTCA	0,997721	2021-08-05	United States
S_452_R	S	452	SRR15517872	22917	T	G	0,999699	2021-08-05	United States
S_478_K	S	478	SRR15517872	22995	C	A	0,589111	2021-08-05	United States
S_614_G	S	614	SRR15517872	23403	A	G	0,999626	2021-08-05	United States
S_681_R	S	681	SRR15517872	23604	C	G	0,999192	2021-08-05	United States
S_834_V	S	834	SRR15517872	24062	A	G	0,996656	2021-08-05	United States
S_950_N	S	950	SRR15517872	24410	G	A	0,999848	2021-08-05	United States
ORF3a_26_L	ORF3a	26	SRR15517872	25469	C	T	0,999717	2021-08-05	United States
M_82_T	M	82	SRR15517872	26767	T	C	0,993833	2021-08-05	United States
ORF7a_82_A	ORF7a	82	SRR15517872	27638	T	C	0,999404	2021-08-05	United States
ORF7a_120_I	ORF7a	120	SRR15517872	27752	C	T	0,999792	2021-08-05	United States
ORF7b_40_I	ORF7b	40	SRR15517872	27874	C	T	0,715383	2021-08-05	United States
ORF8_118_NA	ORF8	118	SRR15517872	28247	A	-GATTTC	0,997497	2021-08-05	United States
N_63_G	N	63	SRR15517872	28461	A	G	0,999622	2021-08-05	United States
N_203_M	N	203	SRR15517872	28881	G	T	0,999415	2021-08-05	United States
N_215_C	N	215	SRR15517872	28916	G	T	0,999439	2021-08-05	United States
N_377_Y	N	377	SRR15517872	29402	G	T	0,999827	2021-08-05	United States
ORF1ab_1306_S	ORF1ab	1306	SRR15517876	4181	G	T	0,999644	2021-08-06	United States
ORF1ab_2046_L	ORF1ab	2046	SRR15517876	6402	C	T	0,842278	2021-08-06	United States
ORF1ab_2079_S	ORF1ab	2079	SRR15517876	6500	C	T	0,995387	2021-08-06	United States
ORF1ab_2287_S	ORF1ab	2287	SRR15517876	7124	C	T	0,999375	2021-08-06	United States
ORF1ab_2619_A	ORF1ab	2619	SRR15517876	8121	A	C	0,996176	2021-08-06	United States
ORF1ab_2930_L	ORF1ab	2930	SRR15517876	9053	G	T	0,99759	2021-08-06	United States
ORF1ab_3255_I	ORF1ab	3255	SRR15517876	10029	C	T	0,220847	2021-08-06	United States
ORF1ab_3646_A	ORF1ab	3646	SRR15517876	11201	A	G	0,929805	2021-08-06	United States
ORF1ab_3667_F	ORF1ab	3667	SRR15517876	11266	G	T	0,996265	2021-08-06	United States
ORF1ab_314_L	ORF1ab	314	SRR15517876	14408	C	T	0,380198	2021-08-06	United States
ORF1ab_662_S	ORF1ab	662	SRR15517876	15451	G	A	0,786143	2021-08-06	United States
ORF1ab_1000_L	ORF1ab	1000	SRR15517876	16466	C	T	0,999707	2021-08-06	United States
ORF1ab_1596_I	ORF1ab	1596	SRR15517876	18255	G	T	0,995541	2021-08-06	United States
ORF1ab_1918_V	ORF1ab	1918	SRR15517876	19220	C	T	0,998895	2021-08-06	United States
ORF1ab_2142_Y	ORF1ab	2142	SRR15517876	19891	G	T	0,996077	2021-08-06	United States
ORF1ab_2579_N	ORF1ab	2579	SRR15517876	21204	G	T	0,998957	2021-08-06	United States
S_19_R	S	19	SRR15517876	21618	C	G	0,78705	2021-08-06	United States
S_95_I	S	95	SRR15517876	21846	C	T	0,997996	2021-08-06	United States
S_142_D	S	142	SRR15517876	21987	G	A	1	2021-08-06	United States
S_156_NA	S	156	SRR15517876	22028	G	-AGTTCA	0,998154	2021-08-06	United States
S_452_R	S	452	SRR15517876	22917	T	G	0,998698	2021-08-06	United States
S_478_K	S	478	SRR15517876	22995	C	A	0,588145	2021-08-06	United States
S_614_G	S	614	SRR15517876	23403	A	G	0,999425	2021-08-06	United States
S_655_Y	S	655	SRR15517876	23525	C	T	0,996096	2021-08-06	United States
S_681_R	S	681	SRR15517876	23604	C	G	0,999622	2021-08-06	United States
S_950_N	S	950	SRR15517876	24410	G	A	0,999695	2021-08-06	United States
ORF3a_26_L	ORF3a	26	SRR15517876	25469	C	T	0,999716	2021-08-06	United States
M_82_T	M	82	SRR15517876	26767	T	C	0,992684	2021-08-06	United States
M_125_Y	M	125	SRR15517876	26895	C	T	0,293803	2021-08-06	United States
ORF7a_14_I	ORF7a	14	SRR15517876	27434	C	T	0,996002	2021-08-06	United States
ORF7a_82_A	ORF7a	82	SRR15517876	27638	T	C	1	2021-08-06	United States
ORF7a_120_I	ORF7a	120	SRR15517876	27752	C	T	1	2021-08-06	United States
ORF7b_40_I	ORF7b	40	SRR15517876	27874	C	T	0,764563	2021-08-06	United States
ORF8_118_NA	ORF8	118	SRR15517876	28247	A	-GATTTC	0,996775	2021-08-06	United States
N_63_G	N	63	SRR15517876	28461	A	G	0,99924	2021-08-06	United States
N_203_M	N	203	SRR15517876	28881	G	T	0,998568	2021-08-06	United States
N_215_C	N	215	SRR15517876	28916	G	T	0,998823	2021-08-06	United States
N_377_Y	N	377	SRR15517876	29402	G	T	1	2021-08-06	United States
ORF1ab_891_I	ORF1ab	891	SRR15517885	2937	C	T	0,234852	2021-08-05	United States
ORF1ab_1306_S	ORF1ab	1306	SRR15517885	4181	G	T	0,997829	2021-08-05	United States
ORF1ab_1500_Y	ORF1ab	1500	SRR15517885	4763	C	T	0,994318	2021-08-05	United States
ORF1ab_2046_L	ORF1ab	2046	SRR15517885	6402	C	T	0,722969	2021-08-05	United States
ORF1ab_2287_S	ORF1ab	2287	SRR15517885	7124	C	T	0,999111	2021-08-05	United States
ORF1ab_2930_L	ORF1ab	2930	SRR15517885	9053	G	T	0,996502	2021-08-05	United States
ORF1ab_3255_I	ORF1ab	3255	SRR15517885	10029	C	T	0,229348	2021-08-05	United States
ORF1ab_3523_V	ORF1ab	3523	SRR15517885	10833	C	T	0,996084	2021-08-05	United States
ORF1ab_3646_A	ORF1ab	3646	SRR15517885	11201	A	G	0,92712	2021-08-05	United States
ORF1ab_183_V	ORF1ab	183	SRR15517885	14014	T	G	0,996731	2021-08-05	United States
ORF1ab_314_L	ORF1ab	314	SRR15517885	14408	C	T	0,294534	2021-08-05	United States
ORF1ab_662_S	ORF1ab	662	SRR15517885	15451	G	A	0,814435	2021-08-05	United States
ORF1ab_1000_L	ORF1ab	1000	SRR15517885	16466	C	T	0,999345	2021-08-05	United States
ORF1ab_1918_V	ORF1ab	1918	SRR15517885	19220	C	T	0,998515	2021-08-05	United States
S_19_R	S	19	SRR15517885	21618	C	G	0,893378	2021-08-05	United States
S_142_D	S	142	SRR15517885	21987	G	A	0,998813	2021-08-05	United States
S_156_NA	S	156	SRR15517885	22028	G	-AGTTCA	0,995196	2021-08-05	United States
S_452_R	S	452	SRR15517885	22917	T	G	0,999185	2021-08-05	United States
S_478_K	S	478	SRR15517885	22995	C	A	0,651697	2021-08-05	United States
S_614_G	S	614	SRR15517885	23403	A	G	0,999802	2021-08-05	United States
S_681_R	S	681	SRR15517885	23604	C	G	0,999651	2021-08-05	United States
S_950_N	S	950	SRR15517885	24410	G	A	1	2021-08-05	United States
ORF3a_26_L	ORF3a	26	SRR15517885	25469	C	T	0,999149	2021-08-05	United States
M_82_T	M	82	SRR15517885	26767	T	C	0,990598	2021-08-05	United States
ORF7a_65_NA	ORF7a	65	SRR15517885	27587	T	-TGCTTGTCCTGACGGCGTA	0,994196	2021-08-05	United States
ORF7a_82_A	ORF7a	82	SRR15517885	27638	T	C	1	2021-08-05	United States
ORF7a_120_I	ORF7a	120	SRR15517885	27752	C	T	0,998858	2021-08-05	United States
ORF7b_40_I	ORF7b	40	SRR15517885	27874	C	T	0,949559	2021-08-05	United States
ORF8_72_H	ORF8	72	SRR15517885	28109	G	T	0,993028	2021-08-05	United States
ORF8_118_NA	ORF8	118	SRR15517885	28247	A	-GATTTC	0,994437	2021-08-05	United States
N_63_G	N	63	SRR15517885	28461	A	G	0,999716	2021-08-05	United States
N_203_M	N	203	SRR15517885	28881	G	T	0,99918	2021-08-05	United States
N_215_C	N	215	SRR15517885	28916	G	T	0,998426	2021-08-05	United States
N_377_Y	N	377	SRR15517885	29402	G	T	0,99973	2021-08-05	United States
ORF1ab_403_I	ORF1ab	403	SRR15517886	1473	C	T	0,997713	2021-08-05	United States
ORF1ab_1306_S	ORF1ab	1306	SRR15517886	4181	G	T	0,99929	2021-08-05	United States
ORF1ab_2046_L	ORF1ab	2046	SRR15517886	6402	C	T	0,766097	2021-08-05	United States
ORF1ab_2287_S	ORF1ab	2287	SRR15517886	7124	C	T	0,999248	2021-08-05	United States
ORF1ab_2930_L	ORF1ab	2930	SRR15517886	9053	G	T	0,99727	2021-08-05	United States
ORF1ab_3255_I	ORF1ab	3255	SRR15517886	10029	C	T	0,2102	2021-08-05	United States
ORF1ab_3646_A	ORF1ab	3646	SRR15517886	11201	A	G	0,944083	2021-08-05	United States
ORF1ab_314_L	ORF1ab	314	SRR15517886	14408	C	T	0,304277	2021-08-05	United States
ORF1ab_662_S	ORF1ab	662	SRR15517886	15451	G	A	0,762192	2021-08-05	United States
ORF1ab_1000_L	ORF1ab	1000	SRR15517886	16466	C	T	0,999691	2021-08-05	United States
ORF1ab_1219_S	ORF1ab	1219	SRR15517886	17122	G	T	0,942099	2021-08-05	United States
ORF1ab_1918_V	ORF1ab	1918	SRR15517886	19220	C	T	0,998897	2021-08-05	United States
S_19_R	S	19	SRR15517886	21618	C	G	0,806361	2021-08-05	United States
S_95_I	S	95	SRR15517886	21846	C	T	1	2021-08-05	United States
S_142_D	S	142	SRR15517886	21987	G	A	1	2021-08-05	United States
S_156_NA	S	156	SRR15517886	22028	G	-AGTTCA	0,998479	2021-08-05	United States
S_452_R	S	452	SRR15517886	22917	T	G	1	2021-08-05	United States
S_478_K	S	478	SRR15517886	22995	C	A	0,653092	2021-08-05	United States
S_614_G	S	614	SRR15517886	23403	A	G	0,999583	2021-08-05	United States
S_681_R	S	681	SRR15517886	23604	C	G	0,998851	2021-08-05	United States
S_950_N	S	950	SRR15517886	24410	G	A	0,999849	2021-08-05	United States
ORF3a_26_L	ORF3a	26	SRR15517886	25469	C	T	0,999837	2021-08-05	United States
ORF3a_171_L	ORF3a	171	SRR15517886	25904	C	T	0,997945	2021-08-05	United States
M_82_T	M	82	SRR15517886	26767	T	C	0,996158	2021-08-05	United States
ORF7a_82_A	ORF7a	82	SRR15517886	27638	T	C	1	2021-08-05	United States
ORF7a_120_I	ORF7a	120	SRR15517886	27752	C	T	1	2021-08-05	United States
ORF7b_40_I	ORF7b	40	SRR15517886	27874	C	T	0,729368	2021-08-05	United States
ORF8_118_NA	ORF8	118	SRR15517886	28247	A	-GATTTC	0,997502	2021-08-05	United States
N_63_G	N	63	SRR15517886	28461	A	G	0,99948	2021-08-05	United States
N_203_M	N	203	SRR15517886	28881	G	T	0,997761	2021-08-05	United States
N_215_C	N	215	SRR15517886	28916	G	T	0,998519	2021-08-05	United States
N_251_V	N	251	SRR15517886	29025	C	T	0,996944	2021-08-05	United States
N_377_Y	N	377	SRR15517886	29402	G	T	0,999541	2021-08-05	United States
ORF10_31_Y	ORF10	31	SRR15517886	29648	G	T	0,998884	2021-08-05	United States
ORF1ab_640_D	ORF1ab	640	SRR15517887	2185	G	T	0,914906	2021-08-05	United States
ORF1ab_1640_L	ORF1ab	1640	SRR15517887	5184	C	T	0,907586	2021-08-05	United States
ORF1ab_3209_V	ORF1ab	3209	SRR15517887	9891	C	T	0,997175	2021-08-05	United States
ORF1ab_3718_A	ORF1ab	3718	SRR15517887	11418	T	C	0,996673	2021-08-05	United States
ORF1ab_3750_I	ORF1ab	3750	SRR15517887	11514	C	T	0,987676	2021-08-05	United States
ORF1ab_4337_S	ORF1ab	4337	SRR15517887	13274	C	T	0,974939	2021-08-05	United States
ORF1ab_314_L	ORF1ab	314	SRR15517887	14408	C	T	0,397378	2021-08-05	United States
ORF1ab_662_S	ORF1ab	662	SRR15517887	15451	G	A	0,782945	2021-08-05	United States
ORF1ab_814_D	ORF1ab	814	SRR15517887	15908	G	A	0,994828	2021-08-05	United States
ORF1ab_1000_L	ORF1ab	1000	SRR15517887	16466	C	T	0,999821	2021-08-05	United States
S_3_NA	S	3	SRR15517887	21569	G	+T	0,110141	2021-08-05	United States
S_5_F	S	5	SRR15517887	21575	C	T	0,996041	2021-08-05	United States
S_19_R	S	19	SRR15517887	21618	C	G	0,815721	2021-08-05	United States
S_142_D	S	142	SRR15517887	21987	G	A	0,999389	2021-08-05	United States
S_156_NA	S	156	SRR15517887	22028	G	-AGTTCA	0,998163	2021-08-05	United States
S_222_V	S	222	SRR15517887	22227	C	T	0,996016	2021-08-05	United States
S_367_L	S	367	SRR15517887	22661	G	C	0,963415	2021-08-05	United States
S_452_R	S	452	SRR15517887	22917	T	G	0,99883	2021-08-05	United States
S_478_K	S	478	SRR15517887	22995	C	A	0,597173	2021-08-05	United States
S_614_G	S	614	SRR15517887	23403	A	G	1	2021-08-05	United States
S_681_R	S	681	SRR15517887	23604	C	G	0,999365	2021-08-05	United States
S_950_N	S	950	SRR15517887	24410	G	A	1	2021-08-05	United States
ORF3a_26_L	ORF3a	26	SRR15517887	25469	C	T	0,999769	2021-08-05	United States
M_82_T	M	82	SRR15517887	26767	T	C	0,99383	2021-08-05	United States
ORF7a_8_T	ORF7a	8	SRR15517887	27415	G	A	0,991181	2021-08-05	United States
ORF7a_82_A	ORF7a	82	SRR15517887	27638	T	C	1	2021-08-05	United States
ORF7a_120_I	ORF7a	120	SRR15517887	27752	C	T	1	2021-08-05	United States
ORF8_118_NA	ORF8	118	SRR15517887	28247	A	-GATTTC	0,997874	2021-08-05	United States
N_63_G	N	63	SRR15517887	28461	A	G	0,999314	2021-08-05	United States
N_203_M	N	203	SRR15517887	28881	G	T	0,999631	2021-08-05	United States
N_251_V	N	251	SRR15517887	29025	C	T	0,189164	2021-08-05	United States
N_377_Y	N	377	SRR15517887	29402	G	T	0,999619	2021-08-05	United States
ORF1ab_1246_I	ORF1ab	1246	SRR15517888	4002	C	T	0,998422	2021-08-06	United States
ORF1ab_2287_S	ORF1ab	2287	SRR15517888	7124	C	T	0,998899	2021-08-06	United States
ORF1ab_2387_V	ORF1ab	2387	SRR15517888	7424	T	G	0,998362	2021-08-06	United States
ORF1ab_3201_P	ORF1ab	3201	SRR15517888	9867	T	C	0,998351	2021-08-06	United States
ORF1ab_3255_I	ORF1ab	3255	SRR15517888	10029	C	T	0,183554	2021-08-06	United States
ORF1ab_3278_S	ORF1ab	3278	SRR15517888	10097	G	A	0,996998	2021-08-06	United States
ORF1ab_3674_NA	ORF1ab	3674	SRR15517888	11287	G	-TCTGGTTTT	0,995068	2021-08-06	United States
ORF1ab_314_L	ORF1ab	314	SRR15517888	14408	C	T	0,444614	2021-08-06	United States
S_21_G	S	21	SRR15517888	21623	A	G	0,87381	2021-08-06	United States
S_75_V	S	75	SRR15517888	21786	G	T	0,997273	2021-08-06	United States
S_76_I	S	76	SRR15517888	21789	C	T	0,998569	2021-08-06	United States
S_246_NA	S	246	SRR15517888	22298	A	-GAAGTTATTTGACTCCTGGTG	0,996694	2021-08-06	United States
S_452_Q	S	452	SRR15517888	22917	T	A	0,999294	2021-08-06	United States
S_490_S	S	490	SRR15517888	23031	T	C	0,999603	2021-08-06	United States
S_614_G	S	614	SRR15517888	23403	A	G	0,99947	2021-08-06	United States
S_859_N	S	859	SRR15517888	24138	C	A	0,998384	2021-08-06	United States
N_13_L	N	13	SRR15517888	28311	C	T	0,173062	2021-08-06	United States
N_203_K	N	203	SRR15517888	28881	G	A	0,997935	2021-08-06	United States
N_204_R	N	204	SRR15517888	28883	G	C	0,99893	2021-08-06	United States
N_214_C	N	214	SRR15517888	28913	G	T	0,998896	2021-08-06	United States
N_366_I	N	366	SRR15517888	29370	C	T	0,998022	2021-08-06	United States
ORF1ab_1228_G	ORF1ab	1228	SRR15517889	3948	A	G	0,992918	2021-08-05	United States
ORF1ab_1306_S	ORF1ab	1306	SRR15517889	4181	G	T	0,999293	2021-08-05	United States
ORF1ab_2046_L	ORF1ab	2046	SRR15517889	6402	C	T	0,863913	2021-08-05	United States
ORF1ab_2287_S	ORF1ab	2287	SRR15517889	7124	C	T	0,998786	2021-08-05	United States
ORF1ab_2751_I	ORF1ab	2751	SRR15517889	8516	G	A	0,990717	2021-08-05	United States
ORF1ab_2930_L	ORF1ab	2930	SRR15517889	9053	G	T	1	2021-08-05	United States
ORF1ab_3255_I	ORF1ab	3255	SRR15517889	10029	C	T	0,185552	2021-08-05	United States
ORF1ab_3646_A	ORF1ab	3646	SRR15517889	11201	A	G	0,906051	2021-08-05	United States
ORF1ab_3766_F	ORF1ab	3766	SRR15517889	11562	G	T	0,894881	2021-08-05	United States
ORF1ab_314_L	ORF1ab	314	SRR15517889	14408	C	T	0,421753	2021-08-05	United States
ORF1ab_662_S	ORF1ab	662	SRR15517889	15451	G	A	0,778559	2021-08-05	United States
ORF1ab_1000_L	ORF1ab	1000	SRR15517889	16466	C	T	1	2021-08-05	United States
ORF1ab_1918_V	ORF1ab	1918	SRR15517889	19220	C	T	0,998352	2021-08-05	United States
S_19_R	S	19	SRR15517889	21618	C	G	0,782978	2021-08-05	United States
S_142_D	S	142	SRR15517889	21987	G	A	1	2021-08-05	United States
S_156_NA	S	156	SRR15517889	22028	G	-AGTTCA	0,998586	2021-08-05	United States
S_185_D	S	185	SRR15517889	22115	A	G	0,995349	2021-08-05	United States
S_452_R	S	452	SRR15517889	22917	T	G	0,997297	2021-08-05	United States
S_478_K	S	478	SRR15517889	22995	C	A	0,517532	2021-08-05	United States
S_614_G	S	614	SRR15517889	23403	A	G	1	2021-08-05	United States
S_681_R	S	681	SRR15517889	23604	C	G	0,999269	2021-08-05	United States
S_950_N	S	950	SRR15517889	24410	G	A	0,999612	2021-08-05	United States
ORF3a_26_L	ORF3a	26	SRR15517889	25469	C	T	0,999639	2021-08-05	United States
ORF3a_239_Q	ORF3a	239	SRR15517889	26107	G	C	0,805963	2021-08-05	United States
M_82_T	M	82	SRR15517889	26767	T	C	0,996614	2021-08-05	United States
ORF7a_82_A	ORF7a	82	SRR15517889	27638	T	C	1	2021-08-05	United States
ORF7a_120_I	ORF7a	120	SRR15517889	27752	C	T	1	2021-08-05	United States
ORF7b_40_I	ORF7b	40	SRR15517889	27874	C	T	0,792742	2021-08-05	United States
ORF8_118_NA	ORF8	118	SRR15517889	28247	A	-GATTTC	0,997451	2021-08-05	United States
N_63_G	N	63	SRR15517889	28461	A	G	1	2021-08-05	United States
N_203_M	N	203	SRR15517889	28881	G	T	0,999048	2021-08-05	United States
N_215_C	N	215	SRR15517889	28916	G	T	0,999082	2021-08-05	United States
N_234_I	N	234	SRR15517889	28975	G	C	0,994472	2021-08-05	United States
N_377_Y	N	377	SRR15517889	29402	G	T	1	2021-08-05	United States
ORF1ab_1306_S	ORF1ab	1306	SRR15517891	4181	G	T	0,999211	2021-08-05	United States
ORF1ab_2046_L	ORF1ab	2046	SRR15517891	6402	C	T	0,800454	2021-08-05	United States
ORF1ab_2287_S	ORF1ab	2287	SRR15517891	7124	C	T	1	2021-08-05	United States
ORF1ab_2327_C	ORF1ab	2327	SRR15517891	7246	G	T	0,992341	2021-08-05	United States
ORF1ab_2930_L	ORF1ab	2930	SRR15517891	9053	G	T	0,998132	2021-08-05	United States
ORF1ab_3255_I	ORF1ab	3255	SRR15517891	10029	C	T	0,263457	2021-08-05	United States
ORF1ab_3646_A	ORF1ab	3646	SRR15517891	11201	A	G	0,912402	2021-08-05	United States
ORF1ab_3731_V	ORF1ab	3731	SRR15517891	11456	A	G	0,996339	2021-08-05	United States
ORF1ab_4083_M	ORF1ab	4083	SRR15517891	12513	C	T	0,995963	2021-08-05	United States
ORF1ab_314_L	ORF1ab	314	SRR15517891	14408	C	T	0,294324	2021-08-05	United States
ORF1ab_662_S	ORF1ab	662	SRR15517891	15451	G	A	0,783631	2021-08-05	United States
ORF1ab_1000_L	ORF1ab	1000	SRR15517891	16466	C	T	0,99965	2021-08-05	United States
ORF1ab_1918_V	ORF1ab	1918	SRR15517891	19220	C	T	0,998957	2021-08-05	United States
S_19_R	S	19	SRR15517891	21618	C	G	0,842972	2021-08-05	United States
S_142_D	S	142	SRR15517891	21987	G	A	0,998262	2021-08-05	United States
S_156_NA	S	156	SRR15517891	22028	G	-AGTTCA	0,995923	2021-08-05	United States
S_452_R	S	452	SRR15517891	22917	T	G	1	2021-08-05	United States
S_478_K	S	478	SRR15517891	22995	C	A	0,598118	2021-08-05	United States
S_614_G	S	614	SRR15517891	23403	A	G	1	2021-08-05	United States
S_681_R	S	681	SRR15517891	23604	C	G	0,998948	2021-08-05	United States
S_950_N	S	950	SRR15517891	24410	G	A	0,999625	2021-08-05	United States
ORF3a_26_L	ORF3a	26	SRR15517891	25469	C	T	0,999918	2021-08-05	United States
ORF3a_166_L	ORF3a	166	SRR15517891	25889	C	T	0,997034	2021-08-05	United States
M_82_T	M	82	SRR15517891	26767	T	C	0,989899	2021-08-05	United States
ORF7a_82_A	ORF7a	82	SRR15517891	27638	T	C	0,999038	2021-08-05	United States
ORF7a_120_I	ORF7a	120	SRR15517891	27752	C	T	1	2021-08-05	United States
ORF7b_40_I	ORF7b	40	SRR15517891	27874	C	T	0,663842	2021-08-05	United States
ORF8_118_NA	ORF8	118	SRR15517891	28247	A	-GATTTC	0,997109	2021-08-05	United States
N_63_G	N	63	SRR15517891	28461	A	G	0,999716	2021-08-05	United States
N_203_M	N	203	SRR15517891	28881	G	T	0,998802	2021-08-05	United States
N_215_C	N	215	SRR15517891	28916	G	T	0,99796	2021-08-05	United States
N_377_Y	N	377	SRR15517891	29402	G	T	1	2021-08-05	United States
ORF1ab_1306_S	ORF1ab	1306	SRR15517893	4181	G	T	0,999481	2021-08-05	United States
ORF1ab_2046_L	ORF1ab	2046	SRR15517893	6402	C	T	0,853137	2021-08-05	United States
ORF1ab_2287_S	ORF1ab	2287	SRR15517893	7124	C	T	0,999798	2021-08-05	United States
ORF1ab_2930_L	ORF1ab	2930	SRR15517893	9053	G	T	0,997577	2021-08-05	United States
ORF1ab_3255_I	ORF1ab	3255	SRR15517893	10029	C	T	0,209014	2021-08-05	United States
ORF1ab_3646_A	ORF1ab	3646	SRR15517893	11201	A	G	0,938086	2021-08-05	United States
ORF1ab_314_L	ORF1ab	314	SRR15517893	14408	C	T	0,35897	2021-08-05	United States
ORF1ab_662_S	ORF1ab	662	SRR15517893	15451	G	A	0,776233	2021-08-05	United States
ORF1ab_1000_L	ORF1ab	1000	SRR15517893	16466	C	T	0,999751	2021-08-05	United States
ORF1ab_1257_V	ORF1ab	1257	SRR15517893	17236	A	G	0,997702	2021-08-05	United States
ORF1ab_1674_T	ORF1ab	1674	SRR15517893	18488	T	C	0,823918	2021-08-05	United States
ORF1ab_1918_V	ORF1ab	1918	SRR15517893	19220	C	T	0,998195	2021-08-05	United States
S_19_R	S	19	SRR15517893	21618	C	G	0,856781	2021-08-05	United States
S_142_D	S	142	SRR15517893	21987	G	A	0,999463	2021-08-05	United States
S_156_NA	S	156	SRR15517893	22028	G	-AGTTCA	0,996764	2021-08-05	United States
S_452_R	S	452	SRR15517893	22917	T	G	0,998301	2021-08-05	United States
S_478_K	S	478	SRR15517893	22995	C	A	0,563135	2021-08-05	United States
S_614_G	S	614	SRR15517893	23403	A	G	1	2021-08-05	United States
S_681_R	S	681	SRR15517893	23604	C	G	0,998743	2021-08-05	United States
S_950_N	S	950	SRR15517893	24410	G	A	0,999703	2021-08-05	United States
ORF3a_26_L	ORF3a	26	SRR15517893	25469	C	T	0,999654	2021-08-05	United States
ORF3a_104_S	ORF3a	104	SRR15517893	25702	C	T	0,996415	2021-08-05	United States
M_82_T	M	82	SRR15517893	26767	T	C	0,990958	2021-08-05	United States
ORF7a_82_A	ORF7a	82	SRR15517893	27638	T	C	1	2021-08-05	United States
ORF7a_120_I	ORF7a	120	SRR15517893	27752	C	T	1	2021-08-05	United States
ORF7b_40_I	ORF7b	40	SRR15517893	27874	C	T	0,732738	2021-08-05	United States
ORF8_118_NA	ORF8	118	SRR15517893	28247	A	-GATTTC	0,996964	2021-08-05	United States
N_63_G	N	63	SRR15517893	28461	A	G	1	2021-08-05	United States
N_203_M	N	203	SRR15517893	28881	G	T	0,998506	2021-08-05	United States
N_208_S	N	208	SRR15517893	28895	G	T	0,997936	2021-08-05	United States
N_215_C	N	215	SRR15517893	28916	G	T	0,998836	2021-08-05	United States
N_377_Y	N	377	SRR15517893	29402	G	T	0,999695	2021-08-05	United States
ORF1ab_599_V	ORF1ab	599	SRR15517899	2061	C	T	0,996117	2021-08-06	United States
ORF1ab_1306_S	ORF1ab	1306	SRR15517899	4181	G	T	0,99871	2021-08-06	United States
ORF1ab_2046_L	ORF1ab	2046	SRR15517899	6402	C	T	0,896163	2021-08-06	United States
ORF1ab_2287_S	ORF1ab	2287	SRR15517899	7124	C	T	1	2021-08-06	United States
ORF1ab_2872_M	ORF1ab	2872	SRR15517899	8880	C	T	0,990654	2021-08-06	United States
ORF1ab_2930_L	ORF1ab	2930	SRR15517899	9053	G	T	0,994764	2021-08-06	United States
ORF1ab_3255_I	ORF1ab	3255	SRR15517899	10029	C	T	0,202492	2021-08-06	United States
ORF1ab_3646_A	ORF1ab	3646	SRR15517899	11201	A	G	0,92364	2021-08-06	United States
ORF1ab_146_N	ORF1ab	146	SRR15517899	13903	G	A	0,993921	2021-08-06	United States
ORF1ab_314_L	ORF1ab	314	SRR15517899	14408	C	T	0,487831	2021-08-06	United States
ORF1ab_662_S	ORF1ab	662	SRR15517899	15451	G	A	0,771026	2021-08-06	United States
ORF1ab_1000_L	ORF1ab	1000	SRR15517899	16466	C	T	1	2021-08-06	United States
ORF1ab_1918_V	ORF1ab	1918	SRR15517899	19220	C	T	0,997856	2021-08-06	United States
S_19_R	S	19	SRR15517899	21618	C	G	0,794409	2021-08-06	United States
S_142_D	S	142	SRR15517899	21987	G	A	1	2021-08-06	United States
S_156_NA	S	156	SRR15517899	22028	G	-AGTTCA	0,994845	2021-08-06	United States
S_452_R	S	452	SRR15517899	22917	T	G	1	2021-08-06	United States
S_478_K	S	478	SRR15517899	22995	C	A	0,503086	2021-08-06	United States
S_614_G	S	614	SRR15517899	23403	A	G	1	2021-08-06	United States
S_681_R	S	681	SRR15517899	23604	C	G	0,998489	2021-08-06	United States
S_950_N	S	950	SRR15517899	24410	G	A	1	2021-08-06	United States
S_1104_L	S	1104	SRR15517899	24872	G	T	0,990385	2021-08-06	United States
ORF3a_26_L	ORF3a	26	SRR15517899	25469	C	T	1	2021-08-06	United States
M_82_T	M	82	SRR15517899	26767	T	C	0,997877	2021-08-06	United States
ORF7a_82_A	ORF7a	82	SRR15517899	27638	T	C	1	2021-08-06	United States
ORF7a_120_I	ORF7a	120	SRR15517899	27752	C	T	1	2021-08-06	United States
ORF7b_40_I	ORF7b	40	SRR15517899	27874	C	T	0,812292	2021-08-06	United States
ORF8_118_NA	ORF8	118	SRR15517899	28247	A	-GATTTC	0,997946	2021-08-06	United States
N_63_G	N	63	SRR15517899	28461	A	G	1	2021-08-06	United States
N_203_M	N	203	SRR15517899	28881	G	T	0,997738	2021-08-06	United States
N_215_C	N	215	SRR15517899	28916	G	T	0,995671	2021-08-06	United States
N_377_Y	N	377	SRR15517899	29402	G	T	1	2021-08-06	United States
ORF1ab_1306_S	ORF1ab	1306	SRR15517902	4181	G	T	0,998773	2021-08-08	United States
ORF1ab_2046_L	ORF1ab	2046	SRR15517902	6402	C	T	0,863961	2021-08-08	United States
ORF1ab_2287_S	ORF1ab	2287	SRR15517902	7124	C	T	0,999696	2021-08-08	United States
ORF1ab_2930_L	ORF1ab	2930	SRR15517902	9053	G	T	0,99684	2021-08-08	United States
ORF1ab_3255_I	ORF1ab	3255	SRR15517902	10029	C	T	0,296255	2021-08-08	United States
ORF1ab_3646_A	ORF1ab	3646	SRR15517902	11201	A	G	0,910747	2021-08-08	United States
ORF1ab_314_L	ORF1ab	314	SRR15517902	14408	C	T	0,360297	2021-08-08	United States
ORF1ab_662_S	ORF1ab	662	SRR15517902	15451	G	A	0,750505	2021-08-08	United States
ORF1ab_1000_L	ORF1ab	1000	SRR15517902	16466	C	T	0,999429	2021-08-08	United States
ORF1ab_1219_S	ORF1ab	1219	SRR15517902	17122	G	T	0,930408	2021-08-08	United States
ORF1ab_1918_V	ORF1ab	1918	SRR15517902	19220	C	T	0,999038	2021-08-08	United States
S_19_R	S	19	SRR15517902	21618	C	G	0,814969	2021-08-08	United States
S_95_I	S	95	SRR15517902	21846	C	T	1	2021-08-08	United States
S_142_D	S	142	SRR15517902	21987	G	A	0,999195	2021-08-08	United States
S_156_NA	S	156	SRR15517902	22028	G	-AGTTCA	0,996753	2021-08-08	United States
S_452_R	S	452	SRR15517902	22917	T	G	1	2021-08-08	United States
S_478_K	S	478	SRR15517902	22995	C	A	0,620406	2021-08-08	United States
S_614_G	S	614	SRR15517902	23403	A	G	1	2021-08-08	United States
S_681_R	S	681	SRR15517902	23604	C	G	0,999115	2021-08-08	United States
S_950_N	S	950	SRR15517902	24410	G	A	1	2021-08-08	United States
ORF3a_26_L	ORF3a	26	SRR15517902	25469	C	T	0,999624	2021-08-08	United States
M_82_T	M	82	SRR15517902	26767	T	C	0,996086	2021-08-08	United States
ORF7a_82_A	ORF7a	82	SRR15517902	27638	T	C	1	2021-08-08	United States
ORF7a_120_I	ORF7a	120	SRR15517902	27752	C	T	1	2021-08-08	United States
ORF7b_40_I	ORF7b	40	SRR15517902	27874	C	T	0,689831	2021-08-08	United States
ORF8_31_F	ORF8	31	SRR15517902	27985	A	T	0,989055	2021-08-08	United States
ORF8_118_NA	ORF8	118	SRR15517902	28247	A	-GATTTC	0,994796	2021-08-08	United States
N_63_G	N	63	SRR15517902	28461	A	G	0,99979	2021-08-08	United States
N_203_M	N	203	SRR15517902	28881	G	T	0,99857	2021-08-08	United States
N_215_C	N	215	SRR15517902	28916	G	T	0,999302	2021-08-08	United States
N_377_Y	N	377	SRR15517902	29402	G	T	0,999332	2021-08-08	United States
ORF1ab_1306_S	ORF1ab	1306	SRR15517904	4181	G	T	0,997344	2021-08-05	United States
ORF1ab_1676_I	ORF1ab	1676	SRR15517904	5291	C	A	0,993404	2021-08-05	United States
ORF1ab_2046_L	ORF1ab	2046	SRR15517904	6402	C	T	0,901502	2021-08-05	United States
ORF1ab_2287_S	ORF1ab	2287	SRR15517904	7124	C	T	1	2021-08-05	United States
ORF1ab_2930_L	ORF1ab	2930	SRR15517904	9053	G	T	0,99322	2021-08-05	United States
ORF1ab_3255_I	ORF1ab	3255	SRR15517904	10029	C	T	0,213296	2021-08-05	United States
ORF1ab_3371_S	ORF1ab	3371	SRR15517904	10376	C	T	0,991027	2021-08-05	United States
ORF1ab_3646_A	ORF1ab	3646	SRR15517904	11201	A	G	0,938205	2021-08-05	United States
ORF1ab_314_L	ORF1ab	314	SRR15517904	14408	C	T	0,471243	2021-08-05	United States
ORF1ab_414_V	ORF1ab	414	SRR15517904	14708	C	T	0,936214	2021-08-05	United States
ORF1ab_662_S	ORF1ab	662	SRR15517904	15451	G	A	0,736338	2021-08-05	United States
ORF1ab_1000_L	ORF1ab	1000	SRR15517904	16466	C	T	1	2021-08-05	United States
ORF1ab_1918_V	ORF1ab	1918	SRR15517904	19220	C	T	0,996845	2021-08-05	United States
S_19_R	S	19	SRR15517904	21618	C	G	0,806528	2021-08-05	United States
S_142_D	S	142	SRR15517904	21987	G	A	1	2021-08-05	United States
S_156_NA	S	156	SRR15517904	22028	G	-AGTTCA	0,997845	2021-08-05	United States
S_452_R	S	452	SRR15517904	22917	T	G	1	2021-08-05	United States
S_478_K	S	478	SRR15517904	22995	C	A	0,492135	2021-08-05	United States
S_614_G	S	614	SRR15517904	23403	A	G	1	2021-08-05	United States
S_681_R	S	681	SRR15517904	23604	C	G	0,998962	2021-08-05	United States
S_950_N	S	950	SRR15517904	24410	G	A	1	2021-08-05	United States
ORF3a_14_I	ORF3a	14	SRR15517904	25433	C	T	0,991038	2021-08-05	United States
ORF3a_26_L	ORF3a	26	SRR15517904	25469	C	T	0,99981	2021-08-05	United States
M_82_T	M	82	SRR15517904	26767	T	C	0,994048	2021-08-05	United States
ORF6_49_H	ORF6	49	SRR15517904	27346	T	C	0,981221	2021-08-05	United States
ORF7a_82_A	ORF7a	82	SRR15517904	27638	T	C	1	2021-08-05	United States
ORF7a_120_I	ORF7a	120	SRR15517904	27752	C	T	0,998553	2021-08-05	United States
ORF7b_40_I	ORF7b	40	SRR15517904	27874	C	T	0,7911	2021-08-05	United States
ORF8_117_NA	ORF8	117	SRR15517904	28244	T	-TTAGA	0,979471	2021-08-05	United States
ORF8_120_NA	ORF8	120	SRR15517904	28253	C	-A	0,982803	2021-08-05	United States
N_63_G	N	63	SRR15517904	28461	A	G	1	2021-08-05	United States
N_203_M	N	203	SRR15517904	28881	G	T	1	2021-08-05	United States
N_215_C	N	215	SRR15517904	28916	G	T	0,998233	2021-08-05	United States
N_377_Y	N	377	SRR15517904	29402	G	T	0,997131	2021-08-05	United States
ORF1ab_1306_S	ORF1ab	1306	SRR15517905	4181	G	T	0,99928	2021-08-05	United States
ORF1ab_2046_L	ORF1ab	2046	SRR15517905	6402	C	T	0,754477	2021-08-05	United States
ORF1ab_2287_S	ORF1ab	2287	SRR15517905	7124	C	T	0,999575	2021-08-05	United States
ORF1ab_2930_L	ORF1ab	2930	SRR15517905	9053	G	T	1	2021-08-05	United States
ORF1ab_3255_I	ORF1ab	3255	SRR15517905	10029	C	T	0,206054	2021-08-05	United States
ORF1ab_3646_A	ORF1ab	3646	SRR15517905	11201	A	G	0,932579	2021-08-05	United States
ORF1ab_314_L	ORF1ab	314	SRR15517905	14408	C	T	0,333333	2021-08-05	United States
ORF1ab_662_S	ORF1ab	662	SRR15517905	15451	G	A	0,777095	2021-08-05	United States
ORF1ab_1000_L	ORF1ab	1000	SRR15517905	16466	C	T	0,999689	2021-08-05	United States
ORF1ab_1257_V	ORF1ab	1257	SRR15517905	17236	A	G	0,994633	2021-08-05	United States
ORF1ab_1918_V	ORF1ab	1918	SRR15517905	19220	C	T	0,999004	2021-08-05	United States
S_19_R	S	19	SRR15517905	21618	C	G	0,837597	2021-08-05	United States
S_142_D	S	142	SRR15517905	21987	G	A	1	2021-08-05	United States
S_156_NA	S	156	SRR15517905	22028	G	-AGTTCA	0,997386	2021-08-05	United States
S_452_R	S	452	SRR15517905	22917	T	G	0,998134	2021-08-05	United States
S_478_K	S	478	SRR15517905	22995	C	A	0,609287	2021-08-05	United States
S_583_D	S	583	SRR15517905	23311	G	T	0,0602687	2021-08-05	United States
S_614_G	S	614	SRR15517905	23403	A	G	0,999145	2021-08-05	United States
S_681_R	S	681	SRR15517905	23604	C	G	0,998137	2021-08-05	United States
S_950_N	S	950	SRR15517905	24410	G	A	0,999736	2021-08-05	United States
S_978_S	S	978	SRR15517905	24495	A	G	0,127714	2021-08-05	United States
ORF3a_26_L	ORF3a	26	SRR15517905	25469	C	T	0,999893	2021-08-05	United States
ORF3a_89_I	ORF3a	89	SRR15517905	25658	C	T	0,135571	2021-08-05	United States
ORF3a_104_S	ORF3a	104	SRR15517905	25702	C	T	0,995902	2021-08-05	United States
M_82_T	M	82	SRR15517905	26767	T	C	0,991297	2021-08-05	United States
ORF7a_82_A	ORF7a	82	SRR15517905	27638	T	C	0,994609	2021-08-05	United States
ORF7a_120_I	ORF7a	120	SRR15517905	27752	C	T	0,999209	2021-08-05	United States
ORF7b_40_I	ORF7b	40	SRR15517905	27874	C	T	0,763636	2021-08-05	United States
ORF8_118_NA	ORF8	118	SRR15517905	28247	A	-GATTTC	0,996614	2021-08-05	United States
N_63_G	N	63	SRR15517905	28461	A	G	0,998925	2021-08-05	United States
N_203_M	N	203	SRR15517905	28881	G	T	0,997136	2021-08-05	United States
N_208_S	N	208	SRR15517905	28895	G	T	0,994935	2021-08-05	United States
N_215_C	N	215	SRR15517905	28916	G	T	0,99834	2021-08-05	United States
N_377_Y	N	377	SRR15517905	29402	G	T	1	2021-08-05	United States
ORF1ab_1306_S	ORF1ab	1306	SRR15517909	4181	G	T	0,993478	2021-08-06	United States
ORF1ab_2046_L	ORF1ab	2046	SRR15517909	6402	C	T	0,852255	2021-08-06	United States
ORF1ab_2287_S	ORF1ab	2287	SRR15517909	7124	C	T	0,996357	2021-08-06	United States
ORF1ab_2855_V	ORF1ab	2855	SRR15517909	8829	C	T	0,98961	2021-08-06	United States
ORF1ab_2930_L	ORF1ab	2930	SRR15517909	9053	G	T	0,992	2021-08-06	United States
ORF1ab_3255_I	ORF1ab	3255	SRR15517909	10029	C	T	0,212351	2021-08-06	United States
ORF1ab_3646_A	ORF1ab	3646	SRR15517909	11201	A	G	0,941146	2021-08-06	United States
ORF1ab_314_L	ORF1ab	314	SRR15517909	14408	C	T	0,47619	2021-08-06	United States
ORF1ab_662_S	ORF1ab	662	SRR15517909	15451	G	A	0,822257	2021-08-06	United States
ORF1ab_1000_L	ORF1ab	1000	SRR15517909	16466	C	T	0,999169	2021-08-06	United States
ORF1ab_1847_S	ORF1ab	1847	SRR15517909	19006	G	T	0,990237	2021-08-06	United States
ORF1ab_1918_V	ORF1ab	1918	SRR15517909	19220	C	T	0,992958	2021-08-06	United States
ORF1ab_2125_S	ORF1ab	2125	SRR15517909	19841	A	G	0,909278	2021-08-06	United States
S_19_R	S	19	SRR15517909	21618	C	G	0,8945	2021-08-06	United States
S_142_D	S	142	SRR15517909	21987	G	A	1	2021-08-06	United States
S_156_NA	S	156	SRR15517909	22028	G	-AGTTCA	0,994413	2021-08-06	United States
S_478_K	S	478	SRR15517909	22995	C	A	0,532895	2021-08-06	United States
S_614_G	S	614	SRR15517909	23403	A	G	1	2021-08-06	United States
S_681_R	S	681	SRR15517909	23604	C	G	1	2021-08-06	United States
S_950_N	S	950	SRR15517909	24410	G	A	1	2021-08-06	United States
ORF3a_26_L	ORF3a	26	SRR15517909	25469	C	T	0,999526	2021-08-06	United States
M_82_T	M	82	SRR15517909	26767	T	C	0,996169	2021-08-06	United States
ORF7a_82_A	ORF7a	82	SRR15517909	27638	T	C	0,981818	2021-08-06	United States
ORF7a_120_I	ORF7a	120	SRR15517909	27752	C	T	0,996466	2021-08-06	United States
ORF7b_40_I	ORF7b	40	SRR15517909	27874	C	T	0,700831	2021-08-06	United States
ORF8_118_NA	ORF8	118	SRR15517909	28247	A	-GATTTC	0,994681	2021-08-06	United States
N_63_G	N	63	SRR15517909	28461	A	G	0,988604	2021-08-06	United States
N_203_M	N	203	SRR15517909	28881	G	T	1	2021-08-06	United States
N_215_C	N	215	SRR15517909	28916	G	T	0,996815	2021-08-06	United States
N_377_Y	N	377	SRR15517909	29402	G	T	1	2021-08-06	United States
ORF1ab_1306_S	ORF1ab	1306	SRR15517910	4181	G	T	0,996764	2021-08-06	United States
ORF1ab_2046_L	ORF1ab	2046	SRR15517910	6402	C	T	0,804569	2021-08-06	United States
ORF1ab_2092_Y	ORF1ab	2092	SRR15517910	6539	C	T	0,140969	2021-08-06	United States
ORF1ab_2287_S	ORF1ab	2287	SRR15517910	7124	C	T	0,997743	2021-08-06	United States
ORF1ab_3255_I	ORF1ab	3255	SRR15517910	10029	C	T	0,209564	2021-08-06	United States
ORF1ab_3646_A	ORF1ab	3646	SRR15517910	11201	A	G	0,933032	2021-08-06	United States
ORF1ab_314_L	ORF1ab	314	SRR15517910	14408	C	T	0,439252	2021-08-06	United States
ORF1ab_349_G	ORF1ab	349	SRR15517910	14513	A	G	0,0524691	2021-08-06	United States
ORF1ab_662_S	ORF1ab	662	SRR15517910	15451	G	A	0,803238	2021-08-06	United States
ORF1ab_1000_L	ORF1ab	1000	SRR15517910	16466	C	T	1	2021-08-06	United States
ORF1ab_1257_V	ORF1ab	1257	SRR15517910	17236	A	G	0,98957	2021-08-06	United States
ORF1ab_1592_S	ORF1ab	1592	SRR15517910	18241	G	A	0,994652	2021-08-06	United States
ORF1ab_1918_V	ORF1ab	1918	SRR15517910	19220	C	T	1	2021-08-06	United States
S_19_R	S	19	SRR15517910	21618	C	G	0,898374	2021-08-06	United States
S_142_D	S	142	SRR15517910	21987	G	A	1	2021-08-06	United States
S_156_NA	S	156	SRR15517910	22028	G	-AGTTCA	1	2021-08-06	United States
S_478_K	S	478	SRR15517910	22995	C	A	0,445255	2021-08-06	United States
S_614_G	S	614	SRR15517910	23403	A	G	1	2021-08-06	United States
S_681_R	S	681	SRR15517910	23604	C	G	0,996785	2021-08-06	United States
S_950_N	S	950	SRR15517910	24410	G	A	1	2021-08-06	United States
ORF3a_26_L	ORF3a	26	SRR15517910	25469	C	T	0,999379	2021-08-06	United States
ORF3a_131_C	ORF3a	131	SRR15517910	25785	G	T	0,989786	2021-08-06	United States
M_82_T	M	82	SRR15517910	26767	T	C	0,991189	2021-08-06	United States
ORF7a_82_A	ORF7a	82	SRR15517910	27638	T	C	1	2021-08-06	United States
ORF7a_120_I	ORF7a	120	SRR15517910	27752	C	T	1	2021-08-06	United States
ORF7b_40_I	ORF7b	40	SRR15517910	27874	C	T	0,714286	2021-08-06	United States
ORF8_118_NA	ORF8	118	SRR15517910	28247	A	-GATTTC	0,997654	2021-08-06	United States
N_63_G	N	63	SRR15517910	28461	A	G	1	2021-08-06	United States
N_203_M	N	203	SRR15517910	28881	G	T	1	2021-08-06	United States
N_215_C	N	215	SRR15517910	28916	G	T	0,996503	2021-08-06	United States
N_377_Y	N	377	SRR15517910	29402	G	T	1	2021-08-06	United States
ORF1ab_380_L	ORF1ab	380	SRR15517911	1404	C	T	0,21713	2021-08-06	United States
ORF1ab_403_I	ORF1ab	403	SRR15517911	1473	C	T	0,557937	2021-08-06	United States
ORF1ab_1074_T	ORF1ab	1074	SRR15517911	3485	G	A	0,448557	2021-08-06	United States
ORF1ab_1306_S	ORF1ab	1306	SRR15517911	4181	G	T	0,995828	2021-08-06	United States
ORF1ab_2046_L	ORF1ab	2046	SRR15517911	6402	C	T	0,857298	2021-08-06	United States
ORF1ab_2287_S	ORF1ab	2287	SRR15517911	7124	C	T	0,997565	2021-08-06	United States
ORF1ab_2930_L	ORF1ab	2930	SRR15517911	9053	G	T	0,994318	2021-08-06	United States
ORF1ab_2967_I	ORF1ab	2967	SRR15517911	9165	C	T	0,503209	2021-08-06	United States
ORF1ab_3255_I	ORF1ab	3255	SRR15517911	10029	C	T	0,185464	2021-08-06	United States
ORF1ab_3353_R	ORF1ab	3353	SRR15517911	10323	A	G	0,537037	2021-08-06	United States
ORF1ab_3646_A	ORF1ab	3646	SRR15517911	11201	A	G	0,934399	2021-08-06	United States
ORF1ab_314_L	ORF1ab	314	SRR15517911	14408	C	T	0,404772	2021-08-06	United States
ORF1ab_662_S	ORF1ab	662	SRR15517911	15451	G	A	0,84015	2021-08-06	United States
ORF1ab_1000_L	ORF1ab	1000	SRR15517911	16466	C	T	0,999417	2021-08-06	United States
ORF1ab_1219_S	ORF1ab	1219	SRR15517911	17122	G	T	0,331792	2021-08-06	United States
ORF1ab_1918_V	ORF1ab	1918	SRR15517911	19220	C	T	0,999259	2021-08-06	United States
ORF1ab_2345_A	ORF1ab	2345	SRR15517911	20501	T	C	0,499231	2021-08-06	United States
S_19_R	S	19	SRR15517911	21618	C	G	0,897895	2021-08-06	United States
S_142_D	S	142	SRR15517911	21987	G	A	0,998733	2021-08-06	United States
S_156_NA	S	156	SRR15517911	22028	G	-AGTTCA	1	2021-08-06	United States
S_452_R	S	452	SRR15517911	22917	T	G	1	2021-08-06	United States
S_478_K	S	478	SRR15517911	22995	C	A	0,516547	2021-08-06	United States
S_614_G	S	614	SRR15517911	23403	A	G	1	2021-08-06	United States
S_655_Y	S	655	SRR15517911	23525	C	T	0,482894	2021-08-06	United States
S_681_R	S	681	SRR15517911	23604	C	G	0,99931	2021-08-06	United States
S_950_N	S	950	SRR15517911	24410	G	A	1	2021-08-06	United States
ORF3a_26_L	ORF3a	26	SRR15517911	25469	C	T	0,999204	2021-08-06	United States
E_62_F	E	62	SRR15517911	26428	G	T	0,458194	2021-08-06	United States
M_82_T	M	82	SRR15517911	26767	T	C	0,988075	2021-08-06	United States
ORF6_57_L	ORF6	57	SRR15517911	27371	C	T	0,168739	2021-08-06	United States
ORF7a_82_A	ORF7a	82	SRR15517911	27638	T	C	0,994366	2021-08-06	United States
ORF7a_120_I	ORF7a	120	SRR15517911	27752	C	T	0,999112	2021-08-06	United States
ORF7b_40_I	ORF7b	40	SRR15517911	27874	C	T	0,749806	2021-08-06	United States
ORF8_118_NA	ORF8	118	SRR15517911	28247	A	-GATTTC	0,993824	2021-08-06	United States
N_63_G	N	63	SRR15517911	28461	A	G	0,999374	2021-08-06	United States
N_203_M	N	203	SRR15517911	28881	G	T	1	2021-08-06	United States
N_215_C	N	215	SRR15517911	28916	G	T	0,997516	2021-08-06	United States
N_377_Y	N	377	SRR15517911	29402	G	T	0,999219	2021-08-06	United States
ORF10_31_Y	ORF10	31	SRR15517911	29648	G	T	0,74867	2021-08-06	United States
ORF1ab_1306_S	ORF1ab	1306	SRR15517912	4181	G	T	0,993174	2021-08-07	United States
ORF1ab_2046_L	ORF1ab	2046	SRR15517912	6402	C	T	0,809612	2021-08-07	United States
ORF1ab_2287_S	ORF1ab	2287	SRR15517912	7124	C	T	0,992268	2021-08-07	United States
ORF1ab_2930_L	ORF1ab	2930	SRR15517912	9053	G	T	0,950495	2021-08-07	United States
ORF1ab_3255_I	ORF1ab	3255	SRR15517912	10029	C	T	0,227325	2021-08-07	United States
ORF1ab_3646_A	ORF1ab	3646	SRR15517912	11201	A	G	0,949488	2021-08-07	United States
ORF1ab_314_L	ORF1ab	314	SRR15517912	14408	C	T	0,327751	2021-08-07	United States
ORF1ab_662_S	ORF1ab	662	SRR15517912	15451	G	A	0,828283	2021-08-07	United States
ORF1ab_721_R	ORF1ab	721	SRR15517912	15628	T	C	0,436137	2021-08-07	United States
ORF1ab_1000_L	ORF1ab	1000	SRR15517912	16466	C	T	0,99604	2021-08-07	United States
ORF1ab_1538_L	ORF1ab	1538	SRR15517912	18079	G	T	1	2021-08-07	United States
ORF1ab_1899_E	ORF1ab	1899	SRR15517912	19164	C	A	0,994118	2021-08-07	United States
ORF1ab_1918_V	ORF1ab	1918	SRR15517912	19220	C	T	0,995305	2021-08-07	United States
ORF1ab_2163_I	ORF1ab	2163	SRR15517912	19955	C	T	0,991426	2021-08-07	United States
S_19_R	S	19	SRR15517912	21618	C	G	0,919827	2021-08-07	United States
S_76_I	S	76	SRR15517912	21789	C	T	0,996324	2021-08-07	United States
S_142_D	S	142	SRR15517912	21987	G	A	1	2021-08-07	United States
S_156_NA	S	156	SRR15517912	22028	G	-AGTTCA	0,992424	2021-08-07	United States
S_452_R	S	452	SRR15517912	22917	T	G	0,991597	2021-08-07	United States
S_478_K	S	478	SRR15517912	22995	C	A	0,615385	2021-08-07	United States
S_614_G	S	614	SRR15517912	23403	A	G	1	2021-08-07	United States
S_681_R	S	681	SRR15517912	23604	C	G	1	2021-08-07	United States
S_950_N	S	950	SRR15517912	24410	G	A	0,998413	2021-08-07	United States
S_1104_L	S	1104	SRR15517912	24872	G	T	1	2021-08-07	United States
ORF3a_5_T	ORF3a	5	SRR15517912	25406	T	C	0,989383	2021-08-07	United States
ORF3a_26_L	ORF3a	26	SRR15517912	25469	C	T	0,998095	2021-08-07	United States
M_82_T	M	82	SRR15517912	26767	T	C	0,990937	2021-08-07	United States
ORF7a_82_A	ORF7a	82	SRR15517912	27638	T	C	1	2021-08-07	United States
ORF7a_120_I	ORF7a	120	SRR15517912	27752	C	T	1	2021-08-07	United States
ORF7b_40_I	ORF7b	40	SRR15517912	27874	C	T	0,768519	2021-08-07	United States
ORF8_118_NA	ORF8	118	SRR15517912	28247	A	-GATTTC	0,990902	2021-08-07	United States
N_63_G	N	63	SRR15517912	28461	A	G	0,997449	2021-08-07	United States
N_203_M	N	203	SRR15517912	28881	G	T	0,996764	2021-08-07	United States
N_215_C	N	215	SRR15517912	28916	G	T	0,99529	2021-08-07	United States
N_377_Y	N	377	SRR15517912	29402	G	T	0,996835	2021-08-07	United States
ORF1ab_1306_S	ORF1ab	1306	SRR15517913	4181	G	T	0,996992	2021-08-06	United States
ORF1ab_2046_L	ORF1ab	2046	SRR15517913	6402	C	T	0,859195	2021-08-06	United States
ORF1ab_2287_S	ORF1ab	2287	SRR15517913	7124	C	T	0,99939	2021-08-06	United States
ORF1ab_2930_L	ORF1ab	2930	SRR15517913	9053	G	T	0,996868	2021-08-06	United States
ORF1ab_3255_I	ORF1ab	3255	SRR15517913	10029	C	T	0,231416	2021-08-06	United States
ORF1ab_3646_A	ORF1ab	3646	SRR15517913	11201	A	G	0,908922	2021-08-06	United States
ORF1ab_314_L	ORF1ab	314	SRR15517913	14408	C	T	0,406165	2021-08-06	United States
ORF1ab_662_S	ORF1ab	662	SRR15517913	15451	G	A	0,836565	2021-08-06	United States
ORF1ab_1000_L	ORF1ab	1000	SRR15517913	16466	C	T	0,99945	2021-08-06	United States
ORF1ab_1918_V	ORF1ab	1918	SRR15517913	19220	C	T	0,998623	2021-08-06	United States
S_19_R	S	19	SRR15517913	21618	C	G	0,897092	2021-08-06	United States
S_142_D	S	142	SRR15517913	21987	G	A	0,998871	2021-08-06	United States
S_156_NA	S	156	SRR15517913	22028	G	-AGTTCA	0,997136	2021-08-06	United States
S_452_R	S	452	SRR15517913	22917	T	G	1	2021-08-06	United States
S_478_K	S	478	SRR15517913	22995	C	A	0,569841	2021-08-06	United States
S_614_G	S	614	SRR15517913	23403	A	G	1	2021-08-06	United States
S_681_R	S	681	SRR15517913	23604	C	G	0,998449	2021-08-06	United States
S_950_N	S	950	SRR15517913	24410	G	A	0,999634	2021-08-06	United States
ORF3a_26_L	ORF3a	26	SRR15517913	25469	C	T	0,998945	2021-08-06	United States
ORF3a_239_Q	ORF3a	239	SRR15517913	26107	G	C	0,859909	2021-08-06	United States
M_82_T	M	82	SRR15517913	26767	T	C	0,992463	2021-08-06	United States
ORF7a_82_A	ORF7a	82	SRR15517913	27638	T	C	0,998876	2021-08-06	United States
ORF7a_120_I	ORF7a	120	SRR15517913	27752	C	T	0,998118	2021-08-06	United States
ORF7b_40_I	ORF7b	40	SRR15517913	27874	C	T	0,726109	2021-08-06	United States
ORF8_118_NA	ORF8	118	SRR15517913	28247	A	-GATTTC	0,993669	2021-08-06	United States
N_63_G	N	63	SRR15517913	28461	A	G	0,999384	2021-08-06	United States
N_203_M	N	203	SRR15517913	28881	G	T	0,997745	2021-08-06	United States
N_215_C	N	215	SRR15517913	28916	G	T	0,997846	2021-08-06	United States
N_229_H	N	229	SRR15517913	28960	G	T	0,0530358	2021-08-06	United States
N_377_Y	N	377	SRR15517913	29402	G	T	1	2021-08-06	United States
ORF10_38_I	ORF10	38	SRR15517913	29670	C	T	0,789062	2021-08-06	United States
ORF1ab_1283_V	ORF1ab	1283	SRR15517914	4113	C	T	0,980198	2021-08-06	United States
ORF1ab_1306_S	ORF1ab	1306	SRR15517914	4181	G	T	1	2021-08-06	United States
ORF1ab_2046_L	ORF1ab	2046	SRR15517914	6402	C	T	0,854264	2021-08-06	United States
ORF1ab_2287_S	ORF1ab	2287	SRR15517914	7124	C	T	0,997984	2021-08-06	United States
ORF1ab_2930_L	ORF1ab	2930	SRR15517914	9053	G	T	0,975806	2021-08-06	United States
ORF1ab_3255_I	ORF1ab	3255	SRR15517914	10029	C	T	0,183628	2021-08-06	United States
ORF1ab_3646_A	ORF1ab	3646	SRR15517914	11201	A	G	0,921369	2021-08-06	United States
ORF1ab_3731_V	ORF1ab	3731	SRR15517914	11456	A	G	0,988395	2021-08-06	United States
ORF1ab_150_E	ORF1ab	150	SRR15517914	13915	A	G	0,0544465	2021-08-06	United States
ORF1ab_314_L	ORF1ab	314	SRR15517914	14408	C	T	0,371373	2021-08-06	United States
ORF1ab_662_S	ORF1ab	662	SRR15517914	15451	G	A	0,793651	2021-08-06	United States
ORF1ab_870_Y	ORF1ab	870	SRR15517914	16075	G	T	0,102981	2021-08-06	United States
ORF1ab_1000_L	ORF1ab	1000	SRR15517914	16466	C	T	1	2021-08-06	United States
ORF1ab_1918_V	ORF1ab	1918	SRR15517914	19220	C	T	0,996355	2021-08-06	United States
S_19_R	S	19	SRR15517914	21618	C	G	0,874875	2021-08-06	United States
S_70_I	S	70	SRR15517914	21770	G	A	0,974296	2021-08-06	United States
S_142_D	S	142	SRR15517914	21987	G	A	1	2021-08-06	United States
S_156_NA	S	156	SRR15517914	22028	G	-AGTTCA	1	2021-08-06	United States
S_478_K	S	478	SRR15517914	22995	C	A	0,527778	2021-08-06	United States
S_614_G	S	614	SRR15517914	23403	A	G	1	2021-08-06	United States
S_681_R	S	681	SRR15517914	23604	C	G	1	2021-08-06	United States
S_950_N	S	950	SRR15517914	24410	G	A	1	2021-08-06	United States
ORF3a_26_L	ORF3a	26	SRR15517914	25469	C	T	1	2021-08-06	United States
ORF3a_210_A	ORF3a	210	SRR15517914	26021	A	C	0,994595	2021-08-06	United States
M_82_T	M	82	SRR15517914	26767	T	C	0,980469	2021-08-06	United States
ORF7a_82_A	ORF7a	82	SRR15517914	27638	T	C	1	2021-08-06	United States
ORF7a_120_I	ORF7a	120	SRR15517914	27752	C	T	1	2021-08-06	United States
ORF7b_40_I	ORF7b	40	SRR15517914	27874	C	T	0,800676	2021-08-06	United States
ORF8_118_NA	ORF8	118	SRR15517914	28247	A	-GATTTC	0,998424	2021-08-06	United States
N_63_G	N	63	SRR15517914	28461	A	G	1	2021-08-06	United States
N_203_M	N	203	SRR15517914	28881	G	T	0,99635	2021-08-06	United States
N_215_C	N	215	SRR15517914	28916	G	T	1	2021-08-06	United States
N_251_V	N	251	SRR15517914	29025	C	T	0,984293	2021-08-06	United States
N_377_Y	N	377	SRR15517914	29402	G	T	1	2021-08-06	United States
ORF1ab_767_K	ORF1ab	767	SRR15517915	2564	G	A	0,9955	2021-08-05	United States
ORF1ab_1228_G	ORF1ab	1228	SRR15517915	3948	A	G	0,995601	2021-08-05	United States
ORF1ab_1306_S	ORF1ab	1306	SRR15517915	4181	G	T	1	2021-08-05	United States
ORF1ab_2046_L	ORF1ab	2046	SRR15517915	6402	C	T	0,831817	2021-08-05	United States
ORF1ab_2287_S	ORF1ab	2287	SRR15517915	7124	C	T	0,999047	2021-08-05	United States
ORF1ab_2930_L	ORF1ab	2930	SRR15517915	9053	G	T	0,997135	2021-08-05	United States
ORF1ab_3255_I	ORF1ab	3255	SRR15517915	10029	C	T	0,273122	2021-08-05	United States
ORF1ab_3646_A	ORF1ab	3646	SRR15517915	11201	A	G	0,899984	2021-08-05	United States
ORF1ab_3766_F	ORF1ab	3766	SRR15517915	11562	G	T	0,937655	2021-08-05	United States
ORF1ab_3930_F	ORF1ab	3930	SRR15517915	12053	C	T	0,992782	2021-08-05	United States
ORF1ab_314_L	ORF1ab	314	SRR15517915	14408	C	T	0,328512	2021-08-05	United States
ORF1ab_662_S	ORF1ab	662	SRR15517915	15451	G	A	0,763387	2021-08-05	United States
ORF1ab_1000_L	ORF1ab	1000	SRR15517915	16466	C	T	0,999798	2021-08-05	United States
ORF1ab_1918_V	ORF1ab	1918	SRR15517915	19220	C	T	0,997742	2021-08-05	United States
S_19_R	S	19	SRR15517915	21618	C	G	0,839351	2021-08-05	United States
S_142_D	S	142	SRR15517915	21987	G	A	1	2021-08-05	United States
S_156_NA	S	156	SRR15517915	22028	G	-AGTTCA	1	2021-08-05	United States
S_452_R	S	452	SRR15517915	22917	T	G	1	2021-08-05	United States
S_478_K	S	478	SRR15517915	22995	C	A	0,639098	2021-08-05	United States
S_614_G	S	614	SRR15517915	23403	A	G	1	2021-08-05	United States
S_681_R	S	681	SRR15517915	23604	C	G	0,999094	2021-08-05	United States
S_950_N	S	950	SRR15517915	24410	G	A	1	2021-08-05	United States
ORF3a_26_L	ORF3a	26	SRR15517915	25469	C	T	0,999898	2021-08-05	United States
ORF3a_239_Q	ORF3a	239	SRR15517915	26107	G	C	0,884789	2021-08-05	United States
M_82_T	M	82	SRR15517915	26767	T	C	0,997535	2021-08-05	United States
ORF7a_82_A	ORF7a	82	SRR15517915	27638	T	C	1	2021-08-05	United States
ORF7a_120_I	ORF7a	120	SRR15517915	27752	C	T	0,999234	2021-08-05	United States
ORF7b_40_I	ORF7b	40	SRR15517915	27874	C	T	0,743864	2021-08-05	United States
ORF8_118_NA	ORF8	118	SRR15517915	28247	A	-GATTTC	0,996852	2021-08-05	United States
N_63_G	N	63	SRR15517915	28461	A	G	0,999299	2021-08-05	United States
N_203_M	N	203	SRR15517915	28881	G	T	0,996549	2021-08-05	United States
N_215_C	N	215	SRR15517915	28916	G	T	0,999167	2021-08-05	United States
N_377_Y	N	377	SRR15517915	29402	G	T	1	2021-08-05	United States
ORF1ab_427_T	ORF1ab	427	SRR15517917	1544	G	A	0,993349	2021-08-05	United States
ORF1ab_1306_S	ORF1ab	1306	SRR15517917	4181	G	T	0,999231	2021-08-05	United States
ORF1ab_2046_L	ORF1ab	2046	SRR15517917	6402	C	T	0,855807	2021-08-05	United States
ORF1ab_2125_Y	ORF1ab	2125	SRR15517917	6638	C	T	0,981957	2021-08-05	United States
ORF1ab_2287_S	ORF1ab	2287	SRR15517917	7124	C	T	1	2021-08-05	United States
ORF1ab_2554_V	ORF1ab	2554	SRR15517917	7926	C	T	0,986052	2021-08-05	United States
ORF1ab_2832_T	ORF1ab	2832	SRR15517917	8759	G	A	0,994766	2021-08-05	United States
ORF1ab_2930_L	ORF1ab	2930	SRR15517917	9053	G	T	0,998958	2021-08-05	United States
ORF1ab_3255_I	ORF1ab	3255	SRR15517917	10029	C	T	0,217753	2021-08-05	United States
ORF1ab_3646_A	ORF1ab	3646	SRR15517917	11201	A	G	0,914755	2021-08-05	United States
ORF1ab_183_V	ORF1ab	183	SRR15517917	14014	T	G	0,99324	2021-08-05	United States
ORF1ab_314_L	ORF1ab	314	SRR15517917	14408	C	T	0,3787	2021-08-05	United States
ORF1ab_662_S	ORF1ab	662	SRR15517917	15451	G	A	0,819013	2021-08-05	United States
ORF1ab_1000_L	ORF1ab	1000	SRR15517917	16466	C	T	0,999388	2021-08-05	United States
ORF1ab_1087_Y	ORF1ab	1087	SRR15517917	16726	C	T	0,995595	2021-08-05	United States
ORF1ab_1918_V	ORF1ab	1918	SRR15517917	19220	C	T	0,998538	2021-08-05	United States
S_19_R	S	19	SRR15517917	21618	C	G	0,882726	2021-08-05	United States
S_142_D	S	142	SRR15517917	21987	G	A	1	2021-08-05	United States
S_156_NA	S	156	SRR15517917	22028	G	-AGTTCA	0,992817	2021-08-05	United States
S_452_R	S	452	SRR15517917	22917	T	G	1	2021-08-05	United States
S_478_K	S	478	SRR15517917	22995	C	A	0,609327	2021-08-05	United States
S_614_G	S	614	SRR15517917	23403	A	G	1	2021-08-05	United States
S_681_R	S	681	SRR15517917	23604	C	G	0,998974	2021-08-05	United States
S_950_N	S	950	SRR15517917	24410	G	A	0,999832	2021-08-05	United States
ORF3a_26_L	ORF3a	26	SRR15517917	25469	C	T	0,999816	2021-08-05	United States
ORF3a_262_L	ORF3a	262	SRR15517917	26177	C	T	0,0651534	2021-08-05	United States
M_82_T	M	82	SRR15517917	26767	T	C	0,993737	2021-08-05	United States
ORF7a_82_A	ORF7a	82	SRR15517917	27638	T	C	0,99939	2021-08-05	United States
ORF7a_120_I	ORF7a	120	SRR15517917	27752	C	T	0,999349	2021-08-05	United States
ORF7b_40_I	ORF7b	40	SRR15517917	27874	C	T	0,72959	2021-08-05	United States
ORF8_60_F	ORF8	60	SRR15517917	28073	G	T	0,347268	2021-08-05	United States
ORF8_118_NA	ORF8	118	SRR15517917	28247	A	-GATTTC	0,996561	2021-08-05	United States
N_63_N	N	63	SRR15517917	28460	G	A	0,992302	2021-08-05	United States
N_63_G	N	63	SRR15517917	28461	A	G	0,999616	2021-08-05	United States
N_203_M	N	203	SRR15517917	28881	G	T	0,996991	2021-08-05	United States
N_215_C	N	215	SRR15517917	28916	G	T	0,996353	2021-08-05	United States
N_377_Y	N	377	SRR15517917	29402	G	T	0,999633	2021-08-05	United States
ORF1ab_1633_D	ORF1ab	1633	SRR15517918	5164	G	T	0,993671	2021-08-05	United States
ORF1ab_1640_L	ORF1ab	1640	SRR15517918	5184	C	T	0,882353	2021-08-05	United States
ORF1ab_3209_V	ORF1ab	3209	SRR15517918	9891	C	T	0,995717	2021-08-05	United States
ORF1ab_3718_A	ORF1ab	3718	SRR15517918	11418	T	C	0,998008	2021-08-05	United States
ORF1ab_3750_I	ORF1ab	3750	SRR15517918	11514	C	T	0,981538	2021-08-05	United States
ORF1ab_4174_I	ORF1ab	4174	SRR15517918	12786	C	T	0,0777565	2021-08-05	United States
ORF1ab_314_L	ORF1ab	314	SRR15517918	14408	C	T	0,389937	2021-08-05	United States
ORF1ab_662_S	ORF1ab	662	SRR15517918	15451	G	A	0,812117	2021-08-05	United States
ORF1ab_1000_L	ORF1ab	1000	SRR15517918	16466	C	T	0,997222	2021-08-05	United States
S_19_R	S	19	SRR15517918	21618	C	G	0,904864	2021-08-05	United States
S_142_D	S	142	SRR15517918	21987	G	A	0,987915	2021-08-05	United States
S_156_NA	S	156	SRR15517918	22028	G	-AGTTCA	0,990881	2021-08-05	United States
S_289_I	S	289	SRR15517918	22427	G	A	0,987593	2021-08-05	United States
S_297_L	S	297	SRR15517918	22452	C	T	0,0530786	2021-08-05	United States
S_452_R	S	452	SRR15517918	22917	T	G	1	2021-08-05	United States
S_478_K	S	478	SRR15517918	22995	C	A	0,568915	2021-08-05	United States
S_614_G	S	614	SRR15517918	23403	A	G	1	2021-08-05	United States
S_681_R	S	681	SRR15517918	23604	C	G	0,998371	2021-08-05	United States
S_950_N	S	950	SRR15517918	24410	G	A	0,993754	2021-08-05	United States
ORF3a_26_L	ORF3a	26	SRR15517918	25469	C	T	0,992804	2021-08-05	United States
M_82_T	M	82	SRR15517918	26767	T	C	0,988615	2021-08-05	United States
ORF7a_43_S	ORF7a	43	SRR15517918	27521	A	G	0,993384	2021-08-05	United States
ORF7a_82_A	ORF7a	82	SRR15517918	27638	T	C	1	2021-08-05	United States
ORF7a_120_I	ORF7a	120	SRR15517918	27752	C	T	0,99759	2021-08-05	United States
ORF8_118_NA	ORF8	118	SRR15517918	28247	A	-GATTTC	0,992888	2021-08-05	United States
N_18_V	N	18	SRR15517918	28326	G	T	0,995465	2021-08-05	United States
N_63_G	N	63	SRR15517918	28461	A	G	0,99247	2021-08-05	United States
N_203_M	N	203	SRR15517918	28881	G	T	0,996769	2021-08-05	United States
N_377_Y	N	377	SRR15517918	29402	G	T	0,998155	2021-08-05	United States
ORF1ab_261_N	ORF1ab	261	SRR15517919	1048	G	T	0,99436	2021-08-05	United States
ORF1ab_599_V	ORF1ab	599	SRR15517919	2061	C	T	0,996764	2021-08-05	United States
ORF1ab_1306_S	ORF1ab	1306	SRR15517919	4181	G	T	0,997328	2021-08-05	United States
ORF1ab_1464_Q	ORF1ab	1464	SRR15517919	4656	G	A	0,990741	2021-08-05	United States
ORF1ab_2046_L	ORF1ab	2046	SRR15517919	6402	C	T	0,742277	2021-08-05	United States
ORF1ab_2287_S	ORF1ab	2287	SRR15517919	7124	C	T	0,998818	2021-08-05	United States
ORF1ab_2930_L	ORF1ab	2930	SRR15517919	9053	G	T	1	2021-08-05	United States
ORF1ab_3255_I	ORF1ab	3255	SRR15517919	10029	C	T	0,282585	2021-08-05	United States
ORF1ab_3646_A	ORF1ab	3646	SRR15517919	11201	A	G	0,912054	2021-08-05	United States
ORF1ab_314_L	ORF1ab	314	SRR15517919	14408	C	T	0,261044	2021-08-05	United States
ORF1ab_662_S	ORF1ab	662	SRR15517919	15451	G	A	0,718395	2021-08-05	United States
ORF1ab_1000_L	ORF1ab	1000	SRR15517919	16466	C	T	0,999843	2021-08-05	United States
ORF1ab_1288_D	ORF1ab	1288	SRR15517919	17331	G	T	0,296824	2021-08-05	United States
ORF1ab_1918_V	ORF1ab	1918	SRR15517919	19220	C	T	0,997996	2021-08-05	United States
S_19_R	S	19	SRR15517919	21618	C	G	0,833927	2021-08-05	United States
S_142_D	S	142	SRR15517919	21987	G	A	1	2021-08-05	United States
S_156_NA	S	156	SRR15517919	22028	G	-AGTTCA	0,998542	2021-08-05	United States
S_271_*	S	271	SRR15517919	22373	C	T	0,0655391	2021-08-05	United States
S_452_R	S	452	SRR15517919	22917	T	G	1	2021-08-05	United States
S_478_K	S	478	SRR15517919	22995	C	A	0,693041	2021-08-05	United States
S_614_G	S	614	SRR15517919	23403	A	G	1	2021-08-05	United States
S_681_R	S	681	SRR15517919	23604	C	G	0,998509	2021-08-05	United States
S_879_S	S	879	SRR15517919	24197	G	T	0,991498	2021-08-05	United States
S_950_N	S	950	SRR15517919	24410	G	A	1	2021-08-05	United States
ORF3a_26_L	ORF3a	26	SRR15517919	25469	C	T	0,9999	2021-08-05	United States
M_82_T	M	82	SRR15517919	26767	T	C	0,988284	2021-08-05	United States
ORF7a_82_A	ORF7a	82	SRR15517919	27638	T	C	1	2021-08-05	United States
ORF7a_120_I	ORF7a	120	SRR15517919	27752	C	T	1	2021-08-05	United States
ORF7b_40_I	ORF7b	40	SRR15517919	27874	C	T	0,643427	2021-08-05	United States
ORF8_118_NA	ORF8	118	SRR15517919	28247	A	-GATTTC	0,995905	2021-08-05	United States
N_63_G	N	63	SRR15517919	28461	A	G	1	2021-08-05	United States
N_203_M	N	203	SRR15517919	28881	G	T	0,999487	2021-08-05	United States
N_215_C	N	215	SRR15517919	28916	G	T	0,998505	2021-08-05	United States
N_297_Y	N	297	SRR15517919	29162	G	T	0,0623028	2021-08-05	United States
N_377_Y	N	377	SRR15517919	29402	G	T	0,999412	2021-08-05	United States
ORF1ab_260_T	ORF1ab	260	SRR15517922	1043	G	A	0,995631	2021-08-06	United States
ORF1ab_656_V	ORF1ab	656	SRR15517922	2232	C	T	0,997933	2021-08-06	United States
ORF1ab_1306_S	ORF1ab	1306	SRR15517922	4181	G	T	0,99913	2021-08-06	United States
ORF1ab_2046_L	ORF1ab	2046	SRR15517922	6402	C	T	0,862768	2021-08-06	United States
ORF1ab_2287_S	ORF1ab	2287	SRR15517922	7124	C	T	0,997037	2021-08-06	United States
ORF1ab_2930_L	ORF1ab	2930	SRR15517922	9053	G	T	0,996764	2021-08-06	United States
ORF1ab_3255_I	ORF1ab	3255	SRR15517922	10029	C	T	0,1825	2021-08-06	United States
ORF1ab_3603_NA	ORF1ab	3603	SRR15517922	11074	C	+T	0,0825055	2021-08-06	United States
ORF1ab_3606_NA	ORF1ab	3606	SRR15517922	11082	T	-G	0,125588	2021-08-06	United States
ORF1ab_3606_F	ORF1ab	3606	SRR15517922	11083	G	T	0,997092	2021-08-06	United States
ORF1ab_3646_A	ORF1ab	3646	SRR15517922	11201	A	G	0,920874	2021-08-06	United States
ORF1ab_314_L	ORF1ab	314	SRR15517922	14408	C	T	0,431091	2021-08-06	United States
ORF1ab_662_S	ORF1ab	662	SRR15517922	15451	G	A	0,80487	2021-08-06	United States
ORF1ab_1000_L	ORF1ab	1000	SRR15517922	16466	C	T	1	2021-08-06	United States
ORF1ab_1918_V	ORF1ab	1918	SRR15517922	19220	C	T	0,993768	2021-08-06	United States
ORF1ab_2635_H	ORF1ab	2635	SRR15517922	21372	G	T	0,994546	2021-08-06	United States
S_19_R	S	19	SRR15517922	21618	C	G	0,870875	2021-08-06	United States
S_142_D	S	142	SRR15517922	21987	G	A	0,990741	2021-08-06	United States
S_156_NA	S	156	SRR15517922	22028	G	-AGTTCA	0,992941	2021-08-06	United States
S_452_R	S	452	SRR15517922	22917	T	G	1	2021-08-06	United States
S_478_K	S	478	SRR15517922	22995	C	A	0,522613	2021-08-06	United States
S_614_G	S	614	SRR15517922	23403	A	G	1	2021-08-06	United States
S_681_R	S	681	SRR15517922	23604	C	G	0,996832	2021-08-06	United States
S_950_N	S	950	SRR15517922	24410	G	A	0,999438	2021-08-06	United States
ORF3a_26_L	ORF3a	26	SRR15517922	25469	C	T	0,998589	2021-08-06	United States
M_82_T	M	82	SRR15517922	26767	T	C	0,977081	2021-08-06	United States
ORF7a_24_F	ORF7a	24	SRR15517922	27463	G	T	0,997056	2021-08-06	United States
ORF7a_71_I	ORF7a	71	SRR15517922	27604	G	A	0,996566	2021-08-06	United States
ORF7a_82_A	ORF7a	82	SRR15517922	27638	T	C	0,997899	2021-08-06	United States
ORF7a_120_I	ORF7a	120	SRR15517922	27752	C	T	0,996627	2021-08-06	United States
ORF7b_40_I	ORF7b	40	SRR15517922	27874	C	T	0,696382	2021-08-06	United States
ORF8_118_NA	ORF8	118	SRR15517922	28247	A	-GATTTC	0,99274	2021-08-06	United States
N_63_G	N	63	SRR15517922	28461	A	G	0,993921	2021-08-06	United States
N_203_M	N	203	SRR15517922	28881	G	T	0,994403	2021-08-06	United States
N_215_C	N	215	SRR15517922	28916	G	T	0,99287	2021-08-06	United States
N_377_Y	N	377	SRR15517922	29402	G	T	1	2021-08-06	United States
ORF1ab_405_D	ORF1ab	405	SRR15517929	1479	C	A	0,981651	2021-08-06	United States
ORF1ab_1640_L	ORF1ab	1640	SRR15517929	5184	C	T	0,818182	2021-08-06	United States
ORF1ab_3209_V	ORF1ab	3209	SRR15517929	9891	C	T	0,994302	2021-08-06	United States
ORF1ab_3574_I	ORF1ab	3574	SRR15517929	10986	G	T	0,17065	2021-08-06	United States
ORF1ab_3718_A	ORF1ab	3718	SRR15517929	11418	T	C	0,99116	2021-08-06	United States
ORF1ab_3750_I	ORF1ab	3750	SRR15517929	11514	C	T	0,976378	2021-08-06	United States
ORF1ab_4065_I	ORF1ab	4065	SRR15517929	12459	C	T	0,277081	2021-08-06	United States
ORF1ab_314_L	ORF1ab	314	SRR15517929	14408	C	T	0,406139	2021-08-06	United States
ORF1ab_662_S	ORF1ab	662	SRR15517929	15451	G	A	0,862069	2021-08-06	United States
ORF1ab_1000_L	ORF1ab	1000	SRR15517929	16466	C	T	0,993398	2021-08-06	United States
S_19_R	S	19	SRR15517929	21618	C	G	0,984663	2021-08-06	United States
S_142_D	S	142	SRR15517929	21987	G	A	0,992509	2021-08-06	United States
S_156_NA	S	156	SRR15517929	22028	G	-AGTTCA	0,984962	2021-08-06	United States
S_452_R	S	452	SRR15517929	22917	T	G	1	2021-08-06	United States
S_478_K	S	478	SRR15517929	22995	C	A	0,551331	2021-08-06	United States
S_614_G	S	614	SRR15517929	23403	A	G	1	2021-08-06	United States
S_681_R	S	681	SRR15517929	23604	C	G	1	2021-08-06	United States
S_950_N	S	950	SRR15517929	24410	G	A	0,998333	2021-08-06	United States
ORF3a_26_L	ORF3a	26	SRR15517929	25469	C	T	0,989656	2021-08-06	United States
ORF3a_53_F	ORF3a	53	SRR15517929	25549	C	T	0,885512	2021-08-06	United States
ORF3a_224_C	ORF3a	224	SRR15517929	26062	G	T	0,989091	2021-08-06	United States
M_82_T	M	82	SRR15517929	26767	T	C	0,990991	2021-08-06	United States
M_197_N	M	197	SRR15517929	27112	G	A	0,985437	2021-08-06	United States
ORF7a_82_A	ORF7a	82	SRR15517929	27638	T	C	0,993151	2021-08-06	United States
ORF7a_120_I	ORF7a	120	SRR15517929	27752	C	T	0,997396	2021-08-06	United States
ORF8_118_NA	ORF8	118	SRR15517929	28247	A	-GATTTC	0,992918	2021-08-06	United States
N_63_G	N	63	SRR15517929	28461	A	G	0,986949	2021-08-06	United States
N_203_M	N	203	SRR15517929	28881	G	T	0,991886	2021-08-06	United States
N_377_Y	N	377	SRR15517929	29402	G	T	0,995868	2021-08-06	United States
ORF1ab_568_I	ORF1ab	568	SRR15517930	1968	C	T	0,50935	2021-08-06	United States
ORF1ab_1306_S	ORF1ab	1306	SRR15517930	4181	G	T	0,992797	2021-08-06	United States
ORF1ab_2046_L	ORF1ab	2046	SRR15517930	6402	C	T	0,87905	2021-08-06	United States
ORF1ab_2287_S	ORF1ab	2287	SRR15517930	7124	C	T	0,998305	2021-08-06	United States
ORF1ab_2930_L	ORF1ab	2930	SRR15517930	9053	G	T	1	2021-08-06	United States
ORF1ab_2967_I	ORF1ab	2967	SRR15517930	9165	C	T	0,993812	2021-08-06	United States
ORF1ab_3255_I	ORF1ab	3255	SRR15517930	10029	C	T	0,19391	2021-08-06	United States
ORF1ab_3353_R	ORF1ab	3353	SRR15517930	10323	A	G	0,992157	2021-08-06	United States
ORF1ab_3646_A	ORF1ab	3646	SRR15517930	11201	A	G	0,928966	2021-08-06	United States
ORF1ab_314_L	ORF1ab	314	SRR15517930	14408	C	T	0,388224	2021-08-06	United States
ORF1ab_662_S	ORF1ab	662	SRR15517930	15451	G	A	0,840842	2021-08-06	United States
ORF1ab_1000_L	ORF1ab	1000	SRR15517930	16466	C	T	1	2021-08-06	United States
ORF1ab_1918_V	ORF1ab	1918	SRR15517930	19220	C	T	0,996032	2021-08-06	United States
S_19_R	S	19	SRR15517930	21618	C	G	0,900685	2021-08-06	United States
S_142_D	S	142	SRR15517930	21987	G	A	1	2021-08-06	United States
S_156_NA	S	156	SRR15517930	22028	G	-AGTTCA	0,997487	2021-08-06	United States
S_452_R	S	452	SRR15517930	22917	T	G	0,994681	2021-08-06	United States
S_478_K	S	478	SRR15517930	22995	C	A	0,518414	2021-08-06	United States
S_614_G	S	614	SRR15517930	23403	A	G	1	2021-08-06	United States
S_681_R	S	681	SRR15517930	23604	C	G	1	2021-08-06	United States
S_950_N	S	950	SRR15517930	24410	G	A	0,999351	2021-08-06	United States
ORF3a_26_L	ORF3a	26	SRR15517930	25469	C	T	0,998053	2021-08-06	United States
M_82_T	M	82	SRR15517930	26767	T	C	0,986885	2021-08-06	United States
ORF7a_82_A	ORF7a	82	SRR15517930	27638	T	C	0,997126	2021-08-06	United States
ORF7a_120_I	ORF7a	120	SRR15517930	27752	C	T	1	2021-08-06	United States
ORF7b_40_I	ORF7b	40	SRR15517930	27874	C	T	0,748911	2021-08-06	United States
ORF8_118_NA	ORF8	118	SRR15517930	28247	A	-GATTTC	0,994428	2021-08-06	United States
N_63_G	N	63	SRR15517930	28461	A	G	0,998536	2021-08-06	United States
N_203_M	N	203	SRR15517930	28881	G	T	0,996764	2021-08-06	United States
N_215_C	N	215	SRR15517930	28916	G	T	0,995313	2021-08-06	United States
N_377_Y	N	377	SRR15517930	29402	G	T	1	2021-08-06	United States
ORF1ab_1306_S	ORF1ab	1306	SRR15517934	4181	G	T	0,998286	2021-07-31	United States
ORF1ab_2046_L	ORF1ab	2046	SRR15517934	6402	C	T	0,335154	2021-07-31	United States
ORF1ab_2125_Y	ORF1ab	2125	SRR15517934	6638	C	T	0,974156	2021-07-31	United States
ORF1ab_2287_S	ORF1ab	2287	SRR15517934	7124	C	T	0,99695	2021-07-31	United States
ORF1ab_2554_V	ORF1ab	2554	SRR15517934	7926	C	T	0,996291	2021-07-31	United States
ORF1ab_2930_L	ORF1ab	2930	SRR15517934	9053	G	T	0,997107	2021-07-31	United States
ORF1ab_3255_I	ORF1ab	3255	SRR15517934	10029	C	T	0,391695	2021-07-31	United States
ORF1ab_3646_A	ORF1ab	3646	SRR15517934	11201	A	G	0,919151	2021-07-31	United States
ORF1ab_183_V	ORF1ab	183	SRR15517934	14014	T	G	0,993549	2021-07-31	United States
ORF1ab_314_L	ORF1ab	314	SRR15517934	14408	C	T	0,134836	2021-07-31	United States
ORF1ab_662_S	ORF1ab	662	SRR15517934	15451	G	A	0,559704	2021-07-31	United States
ORF1ab_1000_L	ORF1ab	1000	SRR15517934	16466	C	T	0,999461	2021-07-31	United States
ORF1ab_1087_Y	ORF1ab	1087	SRR15517934	16726	C	T	0,994463	2021-07-31	United States
ORF1ab_1918_V	ORF1ab	1918	SRR15517934	19220	C	T	0,998013	2021-07-31	United States
S_19_R	S	19	SRR15517934	21618	C	G	0,727045	2021-07-31	United States
S_142_D	S	142	SRR15517934	21987	G	A	1	2021-07-31	United States
S_156_NA	S	156	SRR15517934	22028	G	-AGTTCA	0,995177	2021-07-31	United States
S_193_L	S	193	SRR15517934	22139	G	T	0,993613	2021-07-31	United States
S_452_R	S	452	SRR15517934	22917	T	G	0,999428	2021-07-31	United States
S_478_K	S	478	SRR15517934	22995	C	A	0,896897	2021-07-31	United States
S_614_G	S	614	SRR15517934	23403	A	G	0,999358	2021-07-31	United States
S_681_R	S	681	SRR15517934	23604	C	G	0,999564	2021-07-31	United States
S_950_N	S	950	SRR15517934	24410	G	A	0,999771	2021-07-31	United States
ORF3a_26_L	ORF3a	26	SRR15517934	25469	C	T	0,999896	2021-07-31	United States
ORF3a_196_R	ORF3a	196	SRR15517934	25978	G	A	0,994992	2021-07-31	United States
M_82_T	M	82	SRR15517934	26767	T	C	0,994701	2021-07-31	United States
ORF7a_82_A	ORF7a	82	SRR15517934	27638	T	C	0,999682	2021-07-31	United States
ORF7a_120_I	ORF7a	120	SRR15517934	27752	C	T	0,999575	2021-07-31	United States
ORF7b_40_I	ORF7b	40	SRR15517934	27874	C	T	0,361775	2021-07-31	United States
ORF8_60_F	ORF8	60	SRR15517934	28073	G	T	0,643936	2021-07-31	United States
ORF8_118_NA	ORF8	118	SRR15517934	28247	A	-GATTTC	0,995908	2021-07-31	United States
N_63_G	N	63	SRR15517934	28461	A	G	0,999609	2021-07-31	United States
N_203_M	N	203	SRR15517934	28881	G	T	0,999642	2021-07-31	United States
N_215_C	N	215	SRR15517934	28916	G	T	0,997399	2021-07-31	United States
ORF1ab_1206_M	ORF1ab	1206	SRR15517936	3883	T	G	0,79061	2021-08-02	United States
ORF1ab_1640_L	ORF1ab	1640	SRR15517936	5184	C	T	0,957711	2021-08-02	United States
ORF1ab_2142_S	ORF1ab	2142	SRR15517936	6689	G	T	0,997262	2021-08-02	United States
ORF1ab_2579_Y	ORF1ab	2579	SRR15517936	8000	G	T	0,991701	2021-08-02	United States
ORF1ab_3209_V	ORF1ab	3209	SRR15517936	9891	C	T	0,997764	2021-08-02	United States
ORF1ab_3718_A	ORF1ab	3718	SRR15517936	11418	T	C	0,997104	2021-08-02	United States
ORF1ab_3750_I	ORF1ab	3750	SRR15517936	11514	C	T	0,983068	2021-08-02	United States
ORF1ab_314_L	ORF1ab	314	SRR15517936	14408	C	T	0,259588	2021-08-02	United States
ORF1ab_662_S	ORF1ab	662	SRR15517936	15451	G	A	0,745932	2021-08-02	United States
ORF1ab_1000_L	ORF1ab	1000	SRR15517936	16466	C	T	0,999559	2021-08-02	United States
S_19_R	S	19	SRR15517936	21618	C	G	0,790069	2021-08-02	United States
S_142_D	S	142	SRR15517936	21987	G	A	0,999545	2021-08-02	United States
S_156_NA	S	156	SRR15517936	22028	G	-AGTTCA	0,997424	2021-08-02	United States
S_222_V	S	222	SRR15517936	22227	C	T	0,996488	2021-08-02	United States
S_452_R	S	452	SRR15517936	22917	T	G	0,999724	2021-08-02	United States
S_478_K	S	478	SRR15517936	22995	C	A	0,726438	2021-08-02	United States
S_614_G	S	614	SRR15517936	23403	A	G	0,999641	2021-08-02	United States
S_681_R	S	681	SRR15517936	23604	C	G	0,999883	2021-08-02	United States
S_950_N	S	950	SRR15517936	24410	G	A	0,99985	2021-08-02	United States
S_1074_S	S	1074	SRR15517936	24783	A	G	0,996309	2021-08-02	United States
S_1253_F	S	1253	SRR15517936	25320	G	T	0,995991	2021-08-02	United States
S_1264_L	S	1264	SRR15517936	25352	G	T	0,989583	2021-08-02	United States
ORF3a_26_L	ORF3a	26	SRR15517936	25469	C	T	0,999809	2021-08-02	United States
ORF3a_219_F	ORF3a	219	SRR15517936	26049	G	T	0,998233	2021-08-02	United States
M_82_T	M	82	SRR15517936	26767	T	C	0,993989	2021-08-02	United States
ORF6_48_N	ORF6	48	SRR15517936	27345	A	T	0,998148	2021-08-02	United States
ORF7a_82_A	ORF7a	82	SRR15517936	27638	T	C	0,999474	2021-08-02	United States
ORF7a_120_I	ORF7a	120	SRR15517936	27752	C	T	0,999576	2021-08-02	United States
ORF8_118_NA	ORF8	118	SRR15517936	28247	A	-GATTTC	0,997384	2021-08-02	United States
ORF1ab_1306_S	ORF1ab	1306	SRR15517937	4181	G	T	0,998733	2021-07-30	United States
ORF1ab_2046_L	ORF1ab	2046	SRR15517937	6402	C	T	0,667898	2021-07-30	United States
ORF1ab_2287_S	ORF1ab	2287	SRR15517937	7124	C	T	0,99914	2021-07-30	United States
ORF1ab_2355_S	ORF1ab	2355	SRR15517937	7328	G	T	0,0671929	2021-07-30	United States
ORF1ab_2930_L	ORF1ab	2930	SRR15517937	9053	G	T	0,99566	2021-07-30	United States
ORF1ab_3255_I	ORF1ab	3255	SRR15517937	10029	C	T	0,223159	2021-07-30	United States
ORF1ab_3646_A	ORF1ab	3646	SRR15517937	11201	A	G	0,928936	2021-07-30	United States
ORF1ab_3766_F	ORF1ab	3766	SRR15517937	11562	G	T	0,925986	2021-07-30	United States
ORF1ab_314_L	ORF1ab	314	SRR15517937	14408	C	T	0,327197	2021-07-30	United States
ORF1ab_662_S	ORF1ab	662	SRR15517937	15451	G	A	0,788454	2021-07-30	United States
ORF1ab_1000_L	ORF1ab	1000	SRR15517937	16466	C	T	0,999737	2021-07-30	United States
ORF1ab_1918_V	ORF1ab	1918	SRR15517937	19220	C	T	0,998888	2021-07-30	United States
S_19_R	S	19	SRR15517937	21618	C	G	0,885221	2021-07-30	United States
S_142_D	S	142	SRR15517937	21987	G	A	0,999765	2021-07-30	United States
S_156_NA	S	156	SRR15517937	22028	G	-AGTTCA	0,996479	2021-07-30	United States
S_452_R	S	452	SRR15517937	22917	T	G	0,999088	2021-07-30	United States
S_478_K	S	478	SRR15517937	22995	C	A	0,718502	2021-07-30	United States
S_614_G	S	614	SRR15517937	23403	A	G	0,999821	2021-07-30	United States
S_681_R	S	681	SRR15517937	23604	C	G	0,999693	2021-07-30	United States
S_950_N	S	950	SRR15517937	24410	G	A	0,999961	2021-07-30	United States
ORF3a_26_L	ORF3a	26	SRR15517937	25469	C	T	0,999846	2021-07-30	United States
ORF3a_239_Q	ORF3a	239	SRR15517937	26107	G	C	0,541001	2021-07-30	United States
M_82_T	M	82	SRR15517937	26767	T	C	0,992643	2021-07-30	United States
ORF7a_71_I	ORF7a	71	SRR15517937	27604	G	A	0,0505837	2021-07-30	United States
ORF7a_82_A	ORF7a	82	SRR15517937	27638	T	C	1	2021-07-30	United States
ORF7a_120_I	ORF7a	120	SRR15517937	27752	C	T	0,999817	2021-07-30	United States
ORF7b_40_I	ORF7b	40	SRR15517937	27874	C	T	0,786825	2021-07-30	United States
ORF8_118_NA	ORF8	118	SRR15517937	28247	A	-GATTTC	0,996393	2021-07-30	United States
N_63_G	N	63	SRR15517937	28461	A	G	0,999706	2021-07-30	United States
N_203_M	N	203	SRR15517937	28881	G	T	0,99957	2021-07-30	United States
N_215_C	N	215	SRR15517937	28916	G	T	0,998271	2021-07-30	United States
N_377_Y	N	377	SRR15517937	29402	G	T	0,999634	2021-07-30	United States
N_415_G	N	415	SRR15517937	29517	A	G	0,121828	2021-07-30	United States
ORF1ab_1306_S	ORF1ab	1306	SRR15517938	4181	G	T	0,999113	2021-07-30	United States
ORF1ab_1600_G	ORF1ab	1600	SRR15517938	5064	A	G	0,996005	2021-07-30	United States
ORF1ab_2046_L	ORF1ab	2046	SRR15517938	6402	C	T	0,665544	2021-07-30	United States
ORF1ab_2287_S	ORF1ab	2287	SRR15517938	7124	C	T	0,998472	2021-07-30	United States
ORF1ab_2930_L	ORF1ab	2930	SRR15517938	9053	G	T	0,996687	2021-07-30	United States
ORF1ab_3255_I	ORF1ab	3255	SRR15517938	10029	C	T	0,339056	2021-07-30	United States
ORF1ab_3646_A	ORF1ab	3646	SRR15517938	11201	A	G	0,800265	2021-07-30	United States
ORF1ab_4258_I	ORF1ab	4258	SRR15517938	13038	C	T	0,869272	2021-07-30	United States
ORF1ab_183_V	ORF1ab	183	SRR15517938	14014	T	G	0,996238	2021-07-30	United States
ORF1ab_314_L	ORF1ab	314	SRR15517938	14408	C	T	0,363802	2021-07-30	United States
ORF1ab_662_S	ORF1ab	662	SRR15517938	15451	G	A	0,861153	2021-07-30	United States
ORF1ab_1000_L	ORF1ab	1000	SRR15517938	16466	C	T	0,999539	2021-07-30	United States
ORF1ab_1918_V	ORF1ab	1918	SRR15517938	19220	C	T	0,998384	2021-07-30	United States
S_19_R	S	19	SRR15517938	21618	C	G	0,940286	2021-07-30	United States
S_142_D	S	142	SRR15517938	21987	G	A	1	2021-07-30	United States
S_156_NA	S	156	SRR15517938	22028	G	-AGTTCA	0,997814	2021-07-30	United States
S_452_R	S	452	SRR15517938	22917	T	G	0,998331	2021-07-30	United States
S_478_K	S	478	SRR15517938	22995	C	A	0,721149	2021-07-30	United States
S_614_G	S	614	SRR15517938	23403	A	G	0,99977	2021-07-30	United States
S_681_R	S	681	SRR15517938	23604	C	G	0,999728	2021-07-30	United States
S_950_N	S	950	SRR15517938	24410	G	A	0,999798	2021-07-30	United States
ORF3a_26_L	ORF3a	26	SRR15517938	25469	C	T	0,999823	2021-07-30	United States
M_82_T	M	82	SRR15517938	26767	T	C	0,990998	2021-07-30	United States
ORF7a_82_A	ORF7a	82	SRR15517938	27638	T	C	0,999176	2021-07-30	United States
ORF7a_120_I	ORF7a	120	SRR15517938	27752	C	T	0,99974	2021-07-30	United States
ORF7b_40_I	ORF7b	40	SRR15517938	27874	C	T	0,591372	2021-07-30	United States
ORF8_118_NA	ORF8	118	SRR15517938	28247	A	-GATTTC	0,996302	2021-07-30	United States
ORF1ab_1170_C	ORF1ab	1170	SRR15517939	3773	C	T	0,677865	2021-08-01	United States
ORF1ab_1306_S	ORF1ab	1306	SRR15517939	4181	G	T	0,999033	2021-08-01	United States
ORF1ab_2046_L	ORF1ab	2046	SRR15517939	6402	C	T	0,701462	2021-08-01	United States
ORF1ab_2125_Y	ORF1ab	2125	SRR15517939	6638	C	T	0,988141	2021-08-01	United States
ORF1ab_2287_S	ORF1ab	2287	SRR15517939	7124	C	T	0,999136	2021-08-01	United States
ORF1ab_2355_S	ORF1ab	2355	SRR15517939	7328	G	T	0,0575916	2021-08-01	United States
ORF1ab_2554_V	ORF1ab	2554	SRR15517939	7926	C	T	0,997642	2021-08-01	United States
ORF1ab_2930_L	ORF1ab	2930	SRR15517939	9053	G	T	0,99701	2021-08-01	United States
ORF1ab_3255_I	ORF1ab	3255	SRR15517939	10029	C	T	0,281736	2021-08-01	United States
ORF1ab_3353_R	ORF1ab	3353	SRR15517939	10323	A	G	0,0779285	2021-08-01	United States
ORF1ab_3646_A	ORF1ab	3646	SRR15517939	11201	A	G	0,941902	2021-08-01	United States
ORF1ab_183_V	ORF1ab	183	SRR15517939	14014	T	G	0,997702	2021-08-01	United States
ORF1ab_314_L	ORF1ab	314	SRR15517939	14408	C	T	0,238647	2021-08-01	United States
ORF1ab_662_S	ORF1ab	662	SRR15517939	15451	G	A	0,729081	2021-08-01	United States
ORF1ab_1000_L	ORF1ab	1000	SRR15517939	16466	C	T	0,999668	2021-08-01	United States
ORF1ab_1087_Y	ORF1ab	1087	SRR15517939	16726	C	T	0,997541	2021-08-01	United States
ORF1ab_1918_V	ORF1ab	1918	SRR15517939	19220	C	T	0,999384	2021-08-01	United States
S_19_R	S	19	SRR15517939	21618	C	G	0,727071	2021-08-01	United States
S_142_D	S	142	SRR15517939	21987	G	A	0,999841	2021-08-01	United States
S_156_NA	S	156	SRR15517939	22028	G	-AGTTCA	0,998886	2021-08-01	United States
S_452_R	S	452	SRR15517939	22917	T	G	0,999424	2021-08-01	United States
S_478_K	S	478	SRR15517939	22995	C	A	0,708237	2021-08-01	United States
S_614_G	S	614	SRR15517939	23403	A	G	0,99964	2021-08-01	United States
S_681_R	S	681	SRR15517939	23604	C	G	0,999786	2021-08-01	United States
S_950_N	S	950	SRR15517939	24410	G	A	0,999803	2021-08-01	United States
ORF3a_26_L	ORF3a	26	SRR15517939	25469	C	T	0,999757	2021-08-01	United States
M_82_T	M	82	SRR15517939	26767	T	C	0,992312	2021-08-01	United States
ORF7a_82_A	ORF7a	82	SRR15517939	27638	T	C	0,999817	2021-08-01	United States
ORF7a_120_I	ORF7a	120	SRR15517939	27752	C	T	0,999581	2021-08-01	United States
ORF7b_40_I	ORF7b	40	SRR15517939	27874	C	T	0,637203	2021-08-01	United States
ORF8_51_T	ORF8	51	SRR15517939	28044	G	A	0,996535	2021-08-01	United States
ORF8_60_F	ORF8	60	SRR15517939	28073	G	T	0,580357	2021-08-01	United States
ORF8_118_NA	ORF8	118	SRR15517939	28247	A	-GATTTC	0,994966	2021-08-01	United States
N_63_G	N	63	SRR15517939	28461	A	G	0,999646	2021-08-01	United States
N_203_M	N	203	SRR15517939	28881	G	T	0,999229	2021-08-01	United States
N_215_C	N	215	SRR15517939	28916	G	T	0,998578	2021-08-01	United States
N_377_Y	N	377	SRR15517939	29402	G	T	0,999821	2021-08-01	United States
N_415_G	N	415	SRR15517939	29517	A	G	0,0524174	2021-08-01	United States
ORF1ab_1306_S	ORF1ab	1306	SRR15517940	4181	G	T	0,997763	2021-08-02	United States
ORF1ab_2046_L	ORF1ab	2046	SRR15517940	6402	C	T	0,776755	2021-08-02	United States
ORF1ab_2287_S	ORF1ab	2287	SRR15517940	7124	C	T	0,998167	2021-08-02	United States
ORF1ab_2930_L	ORF1ab	2930	SRR15517940	9053	G	T	0,995409	2021-08-02	United States
ORF1ab_3255_I	ORF1ab	3255	SRR15517940	10029	C	T	0,252849	2021-08-02	United States
ORF1ab_3646_A	ORF1ab	3646	SRR15517940	11201	A	G	0,943609	2021-08-02	United States
ORF1ab_314_L	ORF1ab	314	SRR15517940	14408	C	T	0,357939	2021-08-02	United States
ORF1ab_662_S	ORF1ab	662	SRR15517940	15451	G	A	0,75973	2021-08-02	United States
ORF1ab_1000_L	ORF1ab	1000	SRR15517940	16466	C	T	0,999294	2021-08-02	United States
ORF1ab_1365_Q	ORF1ab	1365	SRR15517940	17561	G	A	0,987708	2021-08-02	United States
ORF1ab_1624_S	ORF1ab	1624	SRR15517940	18337	G	T	0,992085	2021-08-02	United States
ORF1ab_1918_V	ORF1ab	1918	SRR15517940	19220	C	T	0,997928	2021-08-02	United States
S_19_R	S	19	SRR15517940	21618	C	G	0,78456	2021-08-02	United States
S_112_L	S	112	SRR15517940	21897	C	T	0,998043	2021-08-02	United States
S_142_D	S	142	SRR15517940	21987	G	A	0,999407	2021-08-02	United States
S_156_NA	S	156	SRR15517940	22028	G	-AGTTCA	0,998367	2021-08-02	United States
S_452_R	S	452	SRR15517940	22917	T	G	0,999102	2021-08-02	United States
S_478_K	S	478	SRR15517940	22995	C	A	0,677547	2021-08-02	United States
S_614_G	S	614	SRR15517940	23403	A	G	0,999445	2021-08-02	United States
S_681_R	S	681	SRR15517940	23604	C	G	0,999762	2021-08-02	United States
S_950_N	S	950	SRR15517940	24410	G	A	0,999715	2021-08-02	United States
ORF3a_26_L	ORF3a	26	SRR15517940	25469	C	T	0,99978	2021-08-02	United States
ORF3a_239_Q	ORF3a	239	SRR15517940	26107	G	C	0,576798	2021-08-02	United States
M_82_T	M	82	SRR15517940	26767	T	C	0,99876	2021-08-02	United States
ORF7a_82_A	ORF7a	82	SRR15517940	27638	T	C	0,999836	2021-08-02	United States
ORF7a_120_I	ORF7a	120	SRR15517940	27752	C	T	0,999903	2021-08-02	United States
ORF7b_40_I	ORF7b	40	SRR15517940	27874	C	T	0,745593	2021-08-02	United States
ORF8_118_NA	ORF8	118	SRR15517940	28247	A	-GATTTC	0,997162	2021-08-02	United States
N_63_G	N	63	SRR15517940	28461	A	G	0,999503	2021-08-02	United States
N_203_M	N	203	SRR15517940	28881	G	T	0,999667	2021-08-02	United States
N_215_C	N	215	SRR15517940	28916	G	T	0,998417	2021-08-02	United States
N_377_Y	N	377	SRR15517940	29402	G	T	0,999473	2021-08-02	United States
ORF1ab_1640_L	ORF1ab	1640	SRR15517944	5184	C	T	0,966431	2021-07-30	United States
ORF1ab_1791_R	ORF1ab	1791	SRR15517944	5637	A	G	0,997139	2021-07-30	United States
ORF1ab_1977_L	ORF1ab	1977	SRR15517944	6195	C	T	0,996769	2021-07-30	United States
ORF1ab_3209_V	ORF1ab	3209	SRR15517944	9891	C	T	0,997371	2021-07-30	United States
ORF1ab_3246_F	ORF1ab	3246	SRR15517944	10002	C	T	0,997273	2021-07-30	United States
ORF1ab_3718_A	ORF1ab	3718	SRR15517944	11418	T	C	0,998505	2021-07-30	United States
ORF1ab_3750_I	ORF1ab	3750	SRR15517944	11514	C	T	0,990465	2021-07-30	United States
ORF1ab_314_L	ORF1ab	314	SRR15517944	14408	C	T	0,265675	2021-07-30	United States
ORF1ab_662_S	ORF1ab	662	SRR15517944	15451	G	A	0,811716	2021-07-30	United States
ORF1ab_1000_L	ORF1ab	1000	SRR15517944	16466	C	T	0,999727	2021-07-30	United States
S_19_R	S	19	SRR15517944	21618	C	G	0,937251	2021-07-30	United States
S_142_D	S	142	SRR15517944	21987	G	A	0,998613	2021-07-30	United States
S_156_NA	S	156	SRR15517944	22028	G	-AGTTCA	0,995151	2021-07-30	United States
S_222_V	S	222	SRR15517944	22227	C	T	0,991756	2021-07-30	United States
S_452_R	S	452	SRR15517944	22917	T	G	0,999459	2021-07-30	United States
S_478_K	S	478	SRR15517944	22995	C	A	0,815715	2021-07-30	United States
S_614_G	S	614	SRR15517944	23403	A	G	0,999626	2021-07-30	United States
S_681_R	S	681	SRR15517944	23604	C	G	0,999706	2021-07-30	United States
S_950_N	S	950	SRR15517944	24410	G	A	0,999735	2021-07-30	United States
S_1264_L	S	1264	SRR15517944	25352	G	T	0,980849	2021-07-30	United States
ORF3a_26_L	ORF3a	26	SRR15517944	25469	C	T	0,999809	2021-07-30	United States
M_82_T	M	82	SRR15517944	26767	T	C	0,990925	2021-07-30	United States
ORF6_48_N	ORF6	48	SRR15517944	27345	A	T	0,995143	2021-07-30	United States
ORF7a_80_I	ORF7a	80	SRR15517944	27632	G	T	0,363063	2021-07-30	United States
ORF7a_82_A	ORF7a	82	SRR15517944	27638	T	C	0,999101	2021-07-30	United States
ORF7a_120_I	ORF7a	120	SRR15517944	27752	C	T	0,999947	2021-07-30	United States
ORF8_118_NA	ORF8	118	SRR15517944	28247	A	-GATTTC	0,996774	2021-07-30	United States
N_63_G	N	63	SRR15517944	28461	A	G	0,99973	2021-07-30	United States
N_203_M	N	203	SRR15517944	28881	G	T	0,999722	2021-07-30	United States
N_377_Y	N	377	SRR15517944	29402	G	T	0,99961	2021-07-30	United States
ORF1ab_599_V	ORF1ab	599	SRR15517949	2061	C	T	0,993912	2021-07-27	United States
ORF1ab_1306_S	ORF1ab	1306	SRR15517949	4181	G	T	0,998133	2021-07-27	United States
ORF1ab_1466_R	ORF1ab	1466	SRR15517949	4662	T	G	0,12462	2021-07-27	United States
ORF1ab_2046_L	ORF1ab	2046	SRR15517949	6402	C	T	0,723716	2021-07-27	United States
ORF1ab_2287_S	ORF1ab	2287	SRR15517949	7124	C	T	0,998106	2021-07-27	United States
ORF1ab_2930_L	ORF1ab	2930	SRR15517949	9053	G	T	0,993517	2021-07-27	United States
ORF1ab_3255_I	ORF1ab	3255	SRR15517949	10029	C	T	0,279667	2021-07-27	United States
ORF1ab_3646_A	ORF1ab	3646	SRR15517949	11201	A	G	0,93059	2021-07-27	United States
ORF1ab_314_L	ORF1ab	314	SRR15517949	14408	C	T	0,315119	2021-07-27	United States
ORF1ab_662_S	ORF1ab	662	SRR15517949	15451	G	A	0,740429	2021-07-27	United States
ORF1ab_1000_L	ORF1ab	1000	SRR15517949	16466	C	T	0,99943	2021-07-27	United States
ORF1ab_1918_V	ORF1ab	1918	SRR15517949	19220	C	T	0,998328	2021-07-27	United States
ORF1ab_2287_I	ORF1ab	2287	SRR15517949	20326	G	A	0,990168	2021-07-27	United States
S_19_R	S	19	SRR15517949	21618	C	G	0,719652	2021-07-27	United States
S_95_I	S	95	SRR15517949	21846	C	T	0,993392	2021-07-27	United States
S_142_D	S	142	SRR15517949	21987	G	A	0,999728	2021-07-27	United States
S_156_NA	S	156	SRR15517949	22028	G	-AGTTCA	0,996462	2021-07-27	United States
S_452_R	S	452	SRR15517949	22917	T	G	0,999473	2021-07-27	United States
S_478_K	S	478	SRR15517949	22995	C	A	0,718481	2021-07-27	United States
S_614_G	S	614	SRR15517949	23403	A	G	0,999833	2021-07-27	United States
S_681_R	S	681	SRR15517949	23604	C	G	0,999389	2021-07-27	United States
S_950_N	S	950	SRR15517949	24410	G	A	0,999801	2021-07-27	United States
S_1104_L	S	1104	SRR15517949	24872	G	T	0,99246	2021-07-27	United States
ORF3a_26_L	ORF3a	26	SRR15517949	25469	C	T	0,999869	2021-07-27	United States
M_82_T	M	82	SRR15517949	26767	T	C	0,994482	2021-07-27	United States
ORF7a_82_A	ORF7a	82	SRR15517949	27638	T	C	0,999228	2021-07-27	United States
ORF7a_120_I	ORF7a	120	SRR15517949	27752	C	T	0,999838	2021-07-27	United States
ORF7b_40_I	ORF7b	40	SRR15517949	27874	C	T	0,656647	2021-07-27	United States
ORF8_118_NA	ORF8	118	SRR15517949	28247	A	-GATTTC	0,996468	2021-07-27	United States
N_63_G	N	63	SRR15517949	28461	A	G	0,999629	2021-07-27	United States
N_203_M	N	203	SRR15517949	28881	G	T	0,999202	2021-07-27	United States
N_215_C	N	215	SRR15517949	28916	G	T	0,995655	2021-07-27	United States
N_377_Y	N	377	SRR15517949	29402	G	T	0,99957	2021-07-27	United States
ORF1ab_519_S	ORF1ab	519	SRR15517950	1820	G	A	0,997452	2021-07-26	United States
ORF1ab_1305_N	ORF1ab	1305	SRR15517950	4180	G	T	0,997096	2021-07-26	United States
ORF1ab_1640_L	ORF1ab	1640	SRR15517950	5184	C	T	0,966401	2021-07-26	United States
ORF1ab_3209_V	ORF1ab	3209	SRR15517950	9891	C	T	0,997963	2021-07-26	United States
ORF1ab_3718_A	ORF1ab	3718	SRR15517950	11418	T	C	0,99748	2021-07-26	United States
ORF1ab_3750_I	ORF1ab	3750	SRR15517950	11514	C	T	0,987848	2021-07-26	United States
ORF1ab_314_L	ORF1ab	314	SRR15517950	14408	C	T	0,296448	2021-07-26	United States
ORF1ab_662_S	ORF1ab	662	SRR15517950	15451	G	A	0,740993	2021-07-26	United States
ORF1ab_1000_L	ORF1ab	1000	SRR15517950	16466	C	T	0,999698	2021-07-26	United States
S_19_R	S	19	SRR15517950	21618	C	G	0,784651	2021-07-26	United States
S_142_D	S	142	SRR15517950	21987	G	A	0,999308	2021-07-26	United States
S_156_NA	S	156	SRR15517950	22028	G	-AGTTCA	0,995395	2021-07-26	United States
S_222_V	S	222	SRR15517950	22227	C	T	0,99792	2021-07-26	United States
S_452_R	S	452	SRR15517950	22917	T	G	0,999512	2021-07-26	United States
S_478_K	S	478	SRR15517950	22995	C	A	0,745479	2021-07-26	United States
S_614_G	S	614	SRR15517950	23403	A	G	0,999753	2021-07-26	United States
S_681_R	S	681	SRR15517950	23604	C	G	0,999579	2021-07-26	United States
S_950_N	S	950	SRR15517950	24410	G	A	0,999713	2021-07-26	United States
ORF3a_26_L	ORF3a	26	SRR15517950	25469	C	T	0,999752	2021-07-26	United States
M_82_T	M	82	SRR15517950	26767	T	C	0,995764	2021-07-26	United States
ORF7a_28_I	ORF7a	28	SRR15517950	27476	C	T	0,995351	2021-07-26	United States
ORF7a_82_A	ORF7a	82	SRR15517950	27638	T	C	0,999784	2021-07-26	United States
ORF7a_120_I	ORF7a	120	SRR15517950	27752	C	T	0,999739	2021-07-26	United States
ORF8_67_F	ORF8	67	SRR15517950	28093	C	T	0,996157	2021-07-26	United States
ORF8_118_NA	ORF8	118	SRR15517950	28247	A	-GATTTC	0,996491	2021-07-26	United States
N_63_G	N	63	SRR15517950	28461	A	G	0,999245	2021-07-26	United States
N_203_M	N	203	SRR15517950	28881	G	T	0,999679	2021-07-26	United States
N_377_Y	N	377	SRR15517950	29402	G	T	0,999353	2021-07-26	United States
ORF1ab_808_I	ORF1ab	808	SRR15517952	2687	G	A	0,988372	2021-07-21	United States
ORF1ab_1306_S	ORF1ab	1306	SRR15517952	4181	G	T	0,997792	2021-07-21	United States
ORF1ab_1679_V	ORF1ab	1679	SRR15517952	5301	C	T	0,206977	2021-07-21	United States
ORF1ab_2046_L	ORF1ab	2046	SRR15517952	6402	C	T	0,726343	2021-07-21	United States
ORF1ab_2287_S	ORF1ab	2287	SRR15517952	7124	C	T	0,998134	2021-07-21	United States
ORF1ab_2355_S	ORF1ab	2355	SRR15517952	7328	G	T	0,057905	2021-07-21	United States
ORF1ab_2930_L	ORF1ab	2930	SRR15517952	9053	G	T	0,996991	2021-07-21	United States
ORF1ab_3255_I	ORF1ab	3255	SRR15517952	10029	C	T	0,24152	2021-07-21	United States
ORF1ab_3603_NA	ORF1ab	3603	SRR15517952	11074	C	+T	0,081628	2021-07-21	United States
ORF1ab_3606_NA	ORF1ab	3606	SRR15517952	11082	T	-G	0,127957	2021-07-21	United States
ORF1ab_3606_F	ORF1ab	3606	SRR15517952	11083	G	T	0,986955	2021-07-21	United States
ORF1ab_3646_A	ORF1ab	3646	SRR15517952	11201	A	G	0,915144	2021-07-21	United States
ORF1ab_3766_F	ORF1ab	3766	SRR15517952	11562	G	T	0,932852	2021-07-21	United States
ORF1ab_115_I	ORF1ab	115	SRR15517952	13812	G	T	0,991535	2021-07-21	United States
ORF1ab_314_L	ORF1ab	314	SRR15517952	14408	C	T	0,310248	2021-07-21	United States
ORF1ab_662_S	ORF1ab	662	SRR15517952	15451	G	A	0,767987	2021-07-21	United States
ORF1ab_1000_L	ORF1ab	1000	SRR15517952	16466	C	T	0,999525	2021-07-21	United States
ORF1ab_1135_Q	ORF1ab	1135	SRR15517952	16871	G	A	0,228998	2021-07-21	United States
ORF1ab_1267_Y	ORF1ab	1267	SRR15517952	17266	G	T	0,989756	2021-07-21	United States
ORF1ab_1918_V	ORF1ab	1918	SRR15517952	19220	C	T	0,997838	2021-07-21	United States
S_19_R	S	19	SRR15517952	21618	C	G	0,776088	2021-07-21	United States
S_142_D	S	142	SRR15517952	21987	G	A	0,998799	2021-07-21	United States
S_156_NA	S	156	SRR15517952	22028	G	-AGTTCA	0,996205	2021-07-21	United States
S_245_R	S	245	SRR15517952	22296	A	G	0,991051	2021-07-21	United States
S_452_R	S	452	SRR15517952	22917	T	G	0,999191	2021-07-21	United States
S_478_K	S	478	SRR15517952	22995	C	A	0,663617	2021-07-21	United States
S_614_G	S	614	SRR15517952	23403	A	G	0,99976	2021-07-21	United States
S_681_R	S	681	SRR15517952	23604	C	G	0,999641	2021-07-21	United States
S_950_N	S	950	SRR15517952	24410	G	A	0,999786	2021-07-21	United States
ORF3a_26_L	ORF3a	26	SRR15517952	25469	C	T	0,999795	2021-07-21	United States
ORF3a_239_Q	ORF3a	239	SRR15517952	26107	G	C	0,448938	2021-07-21	United States
M_82_T	M	82	SRR15517952	26767	T	C	0,99426	2021-07-21	United States
ORF7a_82_A	ORF7a	82	SRR15517952	27638	T	C	0,99913	2021-07-21	United States
ORF7a_120_I	ORF7a	120	SRR15517952	27752	C	T	0,999599	2021-07-21	United States
ORF7b_40_I	ORF7b	40	SRR15517952	27874	C	T	0,707969	2021-07-21	United States
ORF8_118_NA	ORF8	118	SRR15517952	28247	A	-GATTTC	0,996805	2021-07-21	United States
N_63_G	N	63	SRR15517952	28461	A	G	0,999691	2021-07-21	United States
N_203_M	N	203	SRR15517952	28881	G	T	0,999502	2021-07-21	United States
N_215_C	N	215	SRR15517952	28916	G	T	0,996857	2021-07-21	United States
N_377_Y	N	377	SRR15517952	29402	G	T	0,999854	2021-07-21	United States
N_415_G	N	415	SRR15517952	29517	A	G	0,0631967	2021-07-21	United States
ORF1ab_1225_G	ORF1ab	1225	SRR15517953	3938	A	G	0,995889	2021-07-31	United States
ORF1ab_1306_S	ORF1ab	1306	SRR15517953	4181	G	T	0,998835	2021-07-31	United States
ORF1ab_2046_L	ORF1ab	2046	SRR15517953	6402	C	T	0,772575	2021-07-31	United States
ORF1ab_2287_S	ORF1ab	2287	SRR15517953	7124	C	T	0,999369	2021-07-31	United States
ORF1ab_2930_L	ORF1ab	2930	SRR15517953	9053	G	T	0,998875	2021-07-31	United States
ORF1ab_3255_I	ORF1ab	3255	SRR15517953	10029	C	T	0,260897	2021-07-31	United States
ORF1ab_3646_A	ORF1ab	3646	SRR15517953	11201	A	G	0,928041	2021-07-31	United States
ORF1ab_314_L	ORF1ab	314	SRR15517953	14408	C	T	0,374557	2021-07-31	United States
ORF1ab_662_S	ORF1ab	662	SRR15517953	15451	G	A	0,779181	2021-07-31	United States
ORF1ab_985_R	ORF1ab	985	SRR15517953	16421	A	G	0,996496	2021-07-31	United States
ORF1ab_1000_L	ORF1ab	1000	SRR15517953	16466	C	T	0,999596	2021-07-31	United States
ORF1ab_1257_V	ORF1ab	1257	SRR15517953	17236	A	G	0,996497	2021-07-31	United States
ORF1ab_1918_V	ORF1ab	1918	SRR15517953	19220	C	T	0,999192	2021-07-31	United States
S_19_R	S	19	SRR15517953	21618	C	G	0,813354	2021-07-31	United States
S_142_D	S	142	SRR15517953	21987	G	A	0,999865	2021-07-31	United States
S_156_NA	S	156	SRR15517953	22028	G	-AGTTCA	0,99648	2021-07-31	United States
S_452_R	S	452	SRR15517953	22917	T	G	0,999202	2021-07-31	United States
S_478_K	S	478	SRR15517953	22995	C	A	0,67614	2021-07-31	United States
S_614_G	S	614	SRR15517953	23403	A	G	0,999744	2021-07-31	United States
S_681_R	S	681	SRR15517953	23604	C	G	0,999526	2021-07-31	United States
S_950_N	S	950	SRR15517953	24410	G	A	0,999708	2021-07-31	United States
ORF3a_26_L	ORF3a	26	SRR15517953	25469	C	T	0,999805	2021-07-31	United States
M_82_T	M	82	SRR15517953	26767	T	C	0,993559	2021-07-31	United States
ORF7a_82_A	ORF7a	82	SRR15517953	27638	T	C	0,999603	2021-07-31	United States
ORF7a_120_I	ORF7a	120	SRR15517953	27752	C	T	0,999648	2021-07-31	United States
ORF7b_40_I	ORF7b	40	SRR15517953	27874	C	T	0,658833	2021-07-31	United States
ORF8_118_NA	ORF8	118	SRR15517953	28247	A	-GATTTC	0,996887	2021-07-31	United States
N_63_G	N	63	SRR15517953	28461	A	G	0,999782	2021-07-31	United States
N_203_M	N	203	SRR15517953	28881	G	T	0,999593	2021-07-31	United States
N_215_C	N	215	SRR15517953	28916	G	T	0,998793	2021-07-31	United States
N_377_Y	N	377	SRR15517953	29402	G	T	0,999753	2021-07-31	United States
ORF1ab_1306_S	ORF1ab	1306	SRR15517954	4181	G	T	0,998314	2021-07-28	United States
ORF1ab_2046_L	ORF1ab	2046	SRR15517954	6402	C	T	0,582679	2021-07-28	United States
ORF1ab_2287_S	ORF1ab	2287	SRR15517954	7124	C	T	0,998563	2021-07-28	United States
ORF1ab_2930_L	ORF1ab	2930	SRR15517954	9053	G	T	0,997503	2021-07-28	United States
ORF1ab_3255_I	ORF1ab	3255	SRR15517954	10029	C	T	0,308435	2021-07-28	United States
ORF1ab_3646_A	ORF1ab	3646	SRR15517954	11201	A	G	0,92119	2021-07-28	United States
ORF1ab_3731_V	ORF1ab	3731	SRR15517954	11456	A	G	0,996756	2021-07-28	United States
ORF1ab_314_L	ORF1ab	314	SRR15517954	14408	C	T	0,314956	2021-07-28	United States
ORF1ab_662_S	ORF1ab	662	SRR15517954	15451	G	A	0,810624	2021-07-28	United States
ORF1ab_1000_L	ORF1ab	1000	SRR15517954	16466	C	T	0,999753	2021-07-28	United States
ORF1ab_1918_V	ORF1ab	1918	SRR15517954	19220	C	T	0,998354	2021-07-28	United States
S_19_R	S	19	SRR15517954	21618	C	G	0,905758	2021-07-28	United States
S_142_D	S	142	SRR15517954	21987	G	A	0,999832	2021-07-28	United States
S_156_NA	S	156	SRR15517954	22028	G	-AGTTCA	0,998823	2021-07-28	United States
S_452_R	S	452	SRR15517954	22917	T	G	0,999548	2021-07-28	United States
S_478_K	S	478	SRR15517954	22995	C	A	0,81313	2021-07-28	United States
S_614_G	S	614	SRR15517954	23403	A	G	0,999811	2021-07-28	United States
S_681_R	S	681	SRR15517954	23604	C	G	0,999668	2021-07-28	United States
S_950_N	S	950	SRR15517954	24410	G	A	0,999767	2021-07-28	United States
ORF3a_26_L	ORF3a	26	SRR15517954	25469	C	T	0,999802	2021-07-28	United States
M_82_T	M	82	SRR15517954	26767	T	C	0,992599	2021-07-28	United States
ORF7a_82_A	ORF7a	82	SRR15517954	27638	T	C	0,999343	2021-07-28	United States
ORF7a_120_I	ORF7a	120	SRR15517954	27752	C	T	1	2021-07-28	United States
ORF7b_40_I	ORF7b	40	SRR15517954	27874	C	T	0,64201	2021-07-28	United States
ORF8_118_NA	ORF8	118	SRR15517954	28247	A	-GATTTC	0,997421	2021-07-28	United States
N_63_G	N	63	SRR15517954	28461	A	G	0,999512	2021-07-28	United States
N_203_M	N	203	SRR15517954	28881	G	T	0,999737	2021-07-28	United States
N_215_C	N	215	SRR15517954	28916	G	T	0,996535	2021-07-28	United States
N_377_Y	N	377	SRR15517954	29402	G	T	0,999576	2021-07-28	United States
ORF1ab_328_G	ORF1ab	328	SRR15517956	1248	A	G	0,539987	2021-07-31	United States
ORF1ab_1306_S	ORF1ab	1306	SRR15517956	4181	G	T	0,999405	2021-07-31	United States
ORF1ab_2046_L	ORF1ab	2046	SRR15517956	6402	C	T	0,849402	2021-07-31	United States
ORF1ab_2287_S	ORF1ab	2287	SRR15517956	7124	C	T	0,999753	2021-07-31	United States
ORF1ab_2554_V	ORF1ab	2554	SRR15517956	7926	C	T	0,997843	2021-07-31	United States
ORF1ab_2682_H	ORF1ab	2682	SRR15517956	8309	A	C	0,997836	2021-07-31	United States
ORF1ab_2930_L	ORF1ab	2930	SRR15517956	9053	G	T	0,998064	2021-07-31	United States
ORF1ab_3255_I	ORF1ab	3255	SRR15517956	10029	C	T	0,20376	2021-07-31	United States
ORF1ab_3646_A	ORF1ab	3646	SRR15517956	11201	A	G	0,937968	2021-07-31	United States
ORF1ab_183_V	ORF1ab	183	SRR15517956	14014	T	G	0,997651	2021-07-31	United States
ORF1ab_314_L	ORF1ab	314	SRR15517956	14408	C	T	0,469441	2021-07-31	United States
ORF1ab_662_S	ORF1ab	662	SRR15517956	15451	G	A	0,837944	2021-07-31	United States
ORF1ab_1000_L	ORF1ab	1000	SRR15517956	16466	C	T	0,999727	2021-07-31	United States
ORF1ab_1600_C	ORF1ab	1600	SRR15517956	18265	C	T	0,0556861	2021-07-31	United States
ORF1ab_1918_V	ORF1ab	1918	SRR15517956	19220	C	T	0,999455	2021-07-31	United States
S_19_R	S	19	SRR15517956	21618	C	G	0,848886	2021-07-31	United States
S_142_D	S	142	SRR15517956	21987	G	A	0,999802	2021-07-31	United States
S_156_NA	S	156	SRR15517956	22028	G	-AGTTCA	0,997124	2021-07-31	United States
S_452_R	S	452	SRR15517956	22917	T	G	0,999317	2021-07-31	United States
S_478_K	S	478	SRR15517956	22995	C	A	0,550144	2021-07-31	United States
S_614_G	S	614	SRR15517956	23403	A	G	0,999867	2021-07-31	United States
S_681_R	S	681	SRR15517956	23604	C	G	0,999648	2021-07-31	United States
S_950_N	S	950	SRR15517956	24410	G	A	0,999861	2021-07-31	United States
S_1162_S	S	1162	SRR15517956	25046	C	T	0,998641	2021-07-31	United States
ORF3a_26_L	ORF3a	26	SRR15517956	25469	C	T	0,999827	2021-07-31	United States
M_82_T	M	82	SRR15517956	26767	T	C	0,992664	2021-07-31	United States
ORF7a_82_A	ORF7a	82	SRR15517956	27638	T	C	0,999506	2021-07-31	United States
ORF7a_120_I	ORF7a	120	SRR15517956	27752	C	T	0,999711	2021-07-31	United States
ORF7b_40_I	ORF7b	40	SRR15517956	27874	C	T	0,736526	2021-07-31	United States
ORF8_118_NA	ORF8	118	SRR15517956	28247	A	-GATTTC	0,997259	2021-07-31	United States
N_63_G	N	63	SRR15517956	28461	A	G	0,999575	2021-07-31	United States
N_203_M	N	203	SRR15517956	28881	G	T	0,999731	2021-07-31	United States
N_215_C	N	215	SRR15517956	28916	G	T	0,998981	2021-07-31	United States
N_377_Y	N	377	SRR15517956	29402	G	T	0,999679	2021-07-31	United States
ORF1ab_114_T	ORF1ab	114	SRR15517957	606	T	C	0,99848	2021-07-30	United States
ORF1ab_1306_S	ORF1ab	1306	SRR15517957	4181	G	T	0,999379	2021-07-30	United States
ORF1ab_2046_L	ORF1ab	2046	SRR15517957	6402	C	T	0,798982	2021-07-30	United States
ORF1ab_2287_S	ORF1ab	2287	SRR15517957	7124	C	T	0,999468	2021-07-30	United States
ORF1ab_2930_L	ORF1ab	2930	SRR15517957	9053	G	T	0,99876	2021-07-30	United States
ORF1ab_3255_I	ORF1ab	3255	SRR15517957	10029	C	T	0,235988	2021-07-30	United States
ORF1ab_3646_A	ORF1ab	3646	SRR15517957	11201	A	G	0,936148	2021-07-30	United States
ORF1ab_3766_F	ORF1ab	3766	SRR15517957	11562	G	T	0,937923	2021-07-30	United States
ORF1ab_314_L	ORF1ab	314	SRR15517957	14408	C	T	0,402666	2021-07-30	United States
ORF1ab_662_S	ORF1ab	662	SRR15517957	15451	G	A	0,80613	2021-07-30	United States
ORF1ab_1000_L	ORF1ab	1000	SRR15517957	16466	C	T	0,999638	2021-07-30	United States
ORF1ab_1918_V	ORF1ab	1918	SRR15517957	19220	C	T	0,99936	2021-07-30	United States
S_19_R	S	19	SRR15517957	21618	C	G	0,825001	2021-07-30	United States
S_142_D	S	142	SRR15517957	21987	G	A	0,999831	2021-07-30	United States
S_156_NA	S	156	SRR15517957	22028	G	-AGTTCA	0,996015	2021-07-30	United States
S_452_R	S	452	SRR15517957	22917	T	G	0,999444	2021-07-30	United States
S_478_K	S	478	SRR15517957	22995	C	A	0,654562	2021-07-30	United States
S_614_G	S	614	SRR15517957	23403	A	G	0,999794	2021-07-30	United States
S_681_R	S	681	SRR15517957	23604	C	G	0,999665	2021-07-30	United States
S_950_N	S	950	SRR15517957	24410	G	A	0,99985	2021-07-30	United States
ORF3a_26_L	ORF3a	26	SRR15517957	25469	C	T	0,99978	2021-07-30	United States
ORF3a_98_V	ORF3a	98	SRR15517957	25685	C	T	0,932683	2021-07-30	United States
ORF3a_239_Q	ORF3a	239	SRR15517957	26107	G	C	0,454444	2021-07-30	United States
M_82_T	M	82	SRR15517957	26767	T	C	0,993605	2021-07-30	United States
ORF7a_82_A	ORF7a	82	SRR15517957	27638	T	C	0,999194	2021-07-30	United States
ORF7a_120_I	ORF7a	120	SRR15517957	27752	C	T	0,999834	2021-07-30	United States
ORF7b_40_I	ORF7b	40	SRR15517957	27874	C	T	0,759938	2021-07-30	United States
ORF8_118_NA	ORF8	118	SRR15517957	28247	A	-GATTTC	0,997023	2021-07-30	United States
N_63_G	N	63	SRR15517957	28461	A	G	0,999402	2021-07-30	United States
N_203_M	N	203	SRR15517957	28881	G	T	0,999705	2021-07-30	United States
N_215_C	N	215	SRR15517957	28916	G	T	0,998664	2021-07-30	United States
N_377_Y	N	377	SRR15517957	29402	G	T	0,999723	2021-07-30	United States
ORF1ab_309_L	ORF1ab	309	SRR15517958	1191	C	T	0,272062	2021-07-28	United States
ORF1ab_333_M	ORF1ab	333	SRR15517958	1263	C	T	0,424076	2021-07-28	United States
ORF1ab_646_L	ORF1ab	646	SRR15517958	2202	G	T	0,165254	2021-07-28	United States
ORF1ab_767_K	ORF1ab	767	SRR15517958	2564	G	A	0,135	2021-07-28	United States
ORF1ab_1086_D	ORF1ab	1086	SRR15517958	3523	A	C	0,127778	2021-07-28	United States
ORF1ab_1228_G	ORF1ab	1228	SRR15517958	3948	A	G	0,0802139	2021-07-28	United States
ORF1ab_1306_S	ORF1ab	1306	SRR15517958	4181	G	T	0,606061	2021-07-28	United States
ORF1ab_1640_L	ORF1ab	1640	SRR15517958	5184	C	T	0,326996	2021-07-28	United States
ORF1ab_1921_Q	ORF1ab	1921	SRR15517958	6027	C	A	0,228795	2021-07-28	United States
ORF1ab_2046_L	ORF1ab	2046	SRR15517958	6402	C	T	0,41404	2021-07-28	United States
ORF1ab_2052_M	ORF1ab	2052	SRR15517958	6419	G	A	0,198856	2021-07-28	United States
ORF1ab_2122_F	ORF1ab	2122	SRR15517958	6629	C	T	0,093633	2021-07-28	United States
ORF1ab_2287_S	ORF1ab	2287	SRR15517958	7124	C	T	0,409326	2021-07-28	United States
ORF1ab_2930_L	ORF1ab	2930	SRR15517958	9053	G	T	0,334783	2021-07-28	United States
ORF1ab_2980_N	ORF1ab	2980	SRR15517958	9203	G	A	0,556553	2021-07-28	United States
ORF1ab_3255_I	ORF1ab	3255	SRR15517958	10029	C	T	0,0591952	2021-07-28	United States
ORF1ab_3580_Q	ORF1ab	3580	SRR15517958	11005	C	A	0,547791	2021-07-28	United States
ORF1ab_3646_A	ORF1ab	3646	SRR15517958	11201	A	G	0,290888	2021-07-28	United States
ORF1ab_240_M	ORF1ab	240	SRR15517958	14186	G	T	0,0658343	2021-07-28	United States
ORF1ab_314_L	ORF1ab	314	SRR15517958	14408	C	T	0,401763	2021-07-28	United States
ORF1ab_662_S	ORF1ab	662	SRR15517958	15451	G	A	0,455773	2021-07-28	United States
ORF1ab_1000_L	ORF1ab	1000	SRR15517958	16466	C	T	0,524779	2021-07-28	United States
ORF1ab_1918_V	ORF1ab	1918	SRR15517958	19220	C	T	0,39517	2021-07-28	United States
ORF1ab_2310_R	ORF1ab	2310	SRR15517958	20396	A	G	0,512931	2021-07-28	United States
S_19_R	S	19	SRR15517958	21618	C	G	0,829137	2021-07-28	United States
S_77_T	S	77	SRR15517958	21792	A	C	0,449414	2021-07-28	United States
S_142_D	S	142	SRR15517958	21987	G	A	1	2021-07-28	United States
S_156_NA	S	156	SRR15517958	22028	G	-AGTTCA	0,994819	2021-07-28	United States
S_452_R	S	452	SRR15517958	22917	T	G	1	2021-07-28	United States
S_478_K	S	478	SRR15517958	22995	C	A	0,792135	2021-07-28	United States
S_614_G	S	614	SRR15517958	23403	A	G	1	2021-07-28	United States
S_681_R	S	681	SRR15517958	23604	C	G	0,998844	2021-07-28	United States
S_950_N	S	950	SRR15517958	24410	G	A	0,998695	2021-07-28	United States
ORF3a_26_L	ORF3a	26	SRR15517958	25469	C	T	1	2021-07-28	United States
ORF3a_108_F	ORF3a	108	SRR15517958	25714	C	T	0,0819672	2021-07-28	United States
ORF3a_239_Q	ORF3a	239	SRR15517958	26107	G	C	0,0958466	2021-07-28	United States
M_82_T	M	82	SRR15517958	26767	T	C	0,993724	2021-07-28	United States
ORF6_48_N	ORF6	48	SRR15517958	27345	A	T	0,0552764	2021-07-28	United States
ORF7a_82_A	ORF7a	82	SRR15517958	27638	T	C	1	2021-07-28	United States
ORF7a_120_I	ORF7a	120	SRR15517958	27752	C	T	1	2021-07-28	United States
ORF7b_40_I	ORF7b	40	SRR15517958	27874	C	T	0,161404	2021-07-28	United States
ORF8_118_NA	ORF8	118	SRR15517958	28247	A	-GATTTC	0,518863	2021-07-28	United States
N_63_G	N	63	SRR15517958	28461	A	G	1	2021-07-28	United States
N_203_M	N	203	SRR15517958	28881	G	T	1	2021-07-28	United States
N_215_C	N	215	SRR15517958	28916	G	T	0,670455	2021-07-28	United States
N_377_Y	N	377	SRR15517958	29402	G	T	1	2021-07-28	United States
ORF1ab_114_T	ORF1ab	114	SRR15517959	606	T	C	0,994209	2021-07-27	United States
ORF1ab_1306_S	ORF1ab	1306	SRR15517959	4181	G	T	0,998796	2021-07-27	United States
ORF1ab_2046_L	ORF1ab	2046	SRR15517959	6402	C	T	0,613821	2021-07-27	United States
ORF1ab_2287_S	ORF1ab	2287	SRR15517959	7124	C	T	0,998619	2021-07-27	United States
ORF1ab_2930_L	ORF1ab	2930	SRR15517959	9053	G	T	0,995727	2021-07-27	United States
ORF1ab_3255_I	ORF1ab	3255	SRR15517959	10029	C	T	0,260753	2021-07-27	United States
ORF1ab_3646_A	ORF1ab	3646	SRR15517959	11201	A	G	0,941558	2021-07-27	United States
ORF1ab_3766_F	ORF1ab	3766	SRR15517959	11562	G	T	0,957616	2021-07-27	United States
ORF1ab_314_L	ORF1ab	314	SRR15517959	14408	C	T	0,260883	2021-07-27	United States
ORF1ab_662_S	ORF1ab	662	SRR15517959	15451	G	A	0,726972	2021-07-27	United States
ORF1ab_1000_L	ORF1ab	1000	SRR15517959	16466	C	T	0,999234	2021-07-27	United States
ORF1ab_1918_V	ORF1ab	1918	SRR15517959	19220	C	T	0,998226	2021-07-27	United States
S_19_R	S	19	SRR15517959	21618	C	G	0,747344	2021-07-27	United States
S_142_D	S	142	SRR15517959	21987	G	A	1	2021-07-27	United States
S_156_NA	S	156	SRR15517959	22028	G	-AGTTCA	0,998876	2021-07-27	United States
S_452_R	S	452	SRR15517959	22917	T	G	0,999604	2021-07-27	United States
S_478_K	S	478	SRR15517959	22995	C	A	0,761411	2021-07-27	United States
S_614_G	S	614	SRR15517959	23403	A	G	0,999593	2021-07-27	United States
S_681_R	S	681	SRR15517959	23604	C	G	0,999886	2021-07-27	United States
S_950_N	S	950	SRR15517959	24410	G	A	0,999902	2021-07-27	United States
ORF3a_26_L	ORF3a	26	SRR15517959	25469	C	T	0,999848	2021-07-27	United States
ORF3a_98_V	ORF3a	98	SRR15517959	25685	C	T	0,923348	2021-07-27	United States
ORF3a_239_Q	ORF3a	239	SRR15517959	26107	G	C	0,500122	2021-07-27	United States
E_50_G	E	50	SRR15517959	26392	A	G	0,439722	2021-07-27	United States
M_82_T	M	82	SRR15517959	26767	T	C	0,992221	2021-07-27	United States
ORF7a_82_A	ORF7a	82	SRR15517959	27638	T	C	1	2021-07-27	United States
ORF7a_120_I	ORF7a	120	SRR15517959	27752	C	T	0,999881	2021-07-27	United States
ORF7b_40_I	ORF7b	40	SRR15517959	27874	C	T	0,708258	2021-07-27	United States
ORF8_118_NA	ORF8	118	SRR15517959	28247	A	-GATTTC	0,997165	2021-07-27	United States
N_63_G	N	63	SRR15517959	28461	A	G	0,996465	2021-07-27	United States
N_203_M	N	203	SRR15517959	28881	G	T	0,99976	2021-07-27	United States
N_215_C	N	215	SRR15517959	28916	G	T	0,996906	2021-07-27	United States
N_377_Y	N	377	SRR15517959	29402	G	T	0,999774	2021-07-27	United States
ORF1ab_1306_S	ORF1ab	1306	SRR15517961	4181	G	T	0,999374	2021-08-01	United States
ORF1ab_2046_L	ORF1ab	2046	SRR15517961	6402	C	T	0,794781	2021-08-01	United States
ORF1ab_2287_S	ORF1ab	2287	SRR15517961	7124	C	T	0,999557	2021-08-01	United States
ORF1ab_2695_N	ORF1ab	2695	SRR15517961	8349	G	A	0,977098	2021-08-01	United States
ORF1ab_2930_L	ORF1ab	2930	SRR15517961	9053	G	T	0,998311	2021-08-01	United States
ORF1ab_3255_I	ORF1ab	3255	SRR15517961	10029	C	T	0,239585	2021-08-01	United States
ORF1ab_3646_A	ORF1ab	3646	SRR15517961	11201	A	G	0,936826	2021-08-01	United States
ORF1ab_314_L	ORF1ab	314	SRR15517961	14408	C	T	0,385798	2021-08-01	United States
ORF1ab_662_S	ORF1ab	662	SRR15517961	15451	G	A	0,795444	2021-08-01	United States
ORF1ab_1000_L	ORF1ab	1000	SRR15517961	16466	C	T	0,999708	2021-08-01	United States
ORF1ab_1257_V	ORF1ab	1257	SRR15517961	17236	A	G	0,998207	2021-08-01	United States
ORF1ab_1918_V	ORF1ab	1918	SRR15517961	19220	C	T	0,999503	2021-08-01	United States
S_19_R	S	19	SRR15517961	21618	C	G	0,833395	2021-08-01	United States
S_142_D	S	142	SRR15517961	21987	G	A	0,999885	2021-08-01	United States
S_156_NA	S	156	SRR15517961	22028	G	-AGTTCA	0,997586	2021-08-01	United States
S_452_R	S	452	SRR15517961	22917	T	G	0,999373	2021-08-01	United States
S_478_K	S	478	SRR15517961	22995	C	A	0,661436	2021-08-01	United States
S_614_G	S	614	SRR15517961	23403	A	G	0,999693	2021-08-01	United States
S_681_R	S	681	SRR15517961	23604	C	G	0,999611	2021-08-01	United States
S_950_N	S	950	SRR15517961	24410	G	A	0,99989	2021-08-01	United States
ORF3a_26_L	ORF3a	26	SRR15517961	25469	C	T	0,999888	2021-08-01	United States
M_82_T	M	82	SRR15517961	26767	T	C	0,992805	2021-08-01	United States
ORF7a_82_A	ORF7a	82	SRR15517961	27638	T	C	0,99978	2021-08-01	United States
ORF7a_120_I	ORF7a	120	SRR15517961	27752	C	T	0,999919	2021-08-01	United States
ORF7b_40_I	ORF7b	40	SRR15517961	27874	C	T	0,651718	2021-08-01	United States
ORF8_36_S	ORF8	36	SRR15517961	27999	C	T	0,997239	2021-08-01	United States
ORF8_118_NA	ORF8	118	SRR15517961	28247	A	-GATTTC	0,996832	2021-08-01	United States
N_63_G	N	63	SRR15517961	28461	A	G	0,999402	2021-08-01	United States
N_203_M	N	203	SRR15517961	28881	G	T	0,999637	2021-08-01	United States
N_215_C	N	215	SRR15517961	28916	G	T	0,998819	2021-08-01	United States
N_377_Y	N	377	SRR15517961	29402	G	T	0,999757	2021-08-01	United States
ORF1ab_1306_S	ORF1ab	1306	SRR15517965	4181	G	T	0,978512	2021-08-02	United States
ORF1ab_2046_L	ORF1ab	2046	SRR15517965	6402	C	T	0,779857	2021-08-02	United States
ORF1ab_2287_S	ORF1ab	2287	SRR15517965	7124	C	T	0,987427	2021-08-02	United States
ORF1ab_2355_S	ORF1ab	2355	SRR15517965	7328	G	T	0,0566038	2021-08-02	United States
ORF1ab_2930_L	ORF1ab	2930	SRR15517965	9053	G	T	0,906764	2021-08-02	United States
ORF1ab_3255_I	ORF1ab	3255	SRR15517965	10029	C	T	0,217715	2021-08-02	United States
ORF1ab_3646_A	ORF1ab	3646	SRR15517965	11201	A	G	0,911854	2021-08-02	United States
ORF1ab_183_V	ORF1ab	183	SRR15517965	14014	T	G	0,890232	2021-08-02	United States
ORF1ab_314_L	ORF1ab	314	SRR15517965	14408	C	T	0,341323	2021-08-02	United States
ORF1ab_662_S	ORF1ab	662	SRR15517965	15451	G	A	0,822492	2021-08-02	United States
ORF1ab_1000_L	ORF1ab	1000	SRR15517965	16466	C	T	0,997505	2021-08-02	United States
ORF1ab_1918_V	ORF1ab	1918	SRR15517965	19220	C	T	0,971406	2021-08-02	United States
S_19_R	S	19	SRR15517965	21618	C	G	0,795449	2021-08-02	United States
S_142_D	S	142	SRR15517965	21987	G	A	0,993852	2021-08-02	United States
S_156_NA	S	156	SRR15517965	22028	G	-AGTTCA	0,997942	2021-08-02	United States
S_452_R	S	452	SRR15517965	22917	T	G	1	2021-08-02	United States
S_478_K	S	478	SRR15517965	22995	C	A	0,679402	2021-08-02	United States
S_614_G	S	614	SRR15517965	23403	A	G	1	2021-08-02	United States
S_681_R	S	681	SRR15517965	23604	C	G	0,999319	2021-08-02	United States
S_950_N	S	950	SRR15517965	24410	G	A	0,998786	2021-08-02	United States
ORF3a_26_L	ORF3a	26	SRR15517965	25469	C	T	1	2021-08-02	United States
ORF3a_69_C	ORF3a	69	SRR15517965	25599	G	T	0,885663	2021-08-02	United States
M_82_T	M	82	SRR15517965	26767	T	C	0,992424	2021-08-02	United States
ORF7a_82_A	ORF7a	82	SRR15517965	27638	T	C	0,998462	2021-08-02	United States
ORF7a_120_I	ORF7a	120	SRR15517965	27752	C	T	1	2021-08-02	United States
ORF7b_40_I	ORF7b	40	SRR15517965	27874	C	T	0,678033	2021-08-02	United States
ORF8_118_NA	ORF8	118	SRR15517965	28247	A	-GATTTC	0,99359	2021-08-02	United States
N_55_S	N	55	SRR15517965	28436	G	T	0,214039	2021-08-02	United States
N_63_G	N	63	SRR15517965	28461	A	G	0,999529	2021-08-02	United States
N_203_M	N	203	SRR15517965	28881	G	T	1	2021-08-02	United States
N_215_C	N	215	SRR15517965	28916	G	T	0,974209	2021-08-02	United States
N_234_I	N	234	SRR15517965	28975	G	A	0,8697	2021-08-02	United States
N_377_Y	N	377	SRR15517965	29402	G	T	0,999056	2021-08-02	United States
ORF1ab_1306_S	ORF1ab	1306	SRR15517967	4181	G	T	0,998745	2021-07-31	United States
ORF1ab_2046_L	ORF1ab	2046	SRR15517967	6402	C	T	0,83715	2021-07-31	United States
ORF1ab_2287_S	ORF1ab	2287	SRR15517967	7124	C	T	0,998776	2021-07-31	United States
ORF1ab_2930_L	ORF1ab	2930	SRR15517967	9053	G	T	0,99355	2021-07-31	United States
ORF1ab_3255_I	ORF1ab	3255	SRR15517967	10029	C	T	0,207043	2021-07-31	United States
ORF1ab_3646_A	ORF1ab	3646	SRR15517967	11201	A	G	0,943721	2021-07-31	United States
ORF1ab_3766_F	ORF1ab	3766	SRR15517967	11562	G	T	0,922702	2021-07-31	United States
ORF1ab_314_L	ORF1ab	314	SRR15517967	14408	C	T	0,429726	2021-07-31	United States
ORF1ab_662_S	ORF1ab	662	SRR15517967	15451	G	A	0,822691	2021-07-31	United States
ORF1ab_1000_L	ORF1ab	1000	SRR15517967	16466	C	T	0,999564	2021-07-31	United States
ORF1ab_1918_V	ORF1ab	1918	SRR15517967	19220	C	T	0,998256	2021-07-31	United States
S_19_R	S	19	SRR15517967	21618	C	G	0,796088	2021-07-31	United States
S_142_D	S	142	SRR15517967	21987	G	A	1	2021-07-31	United States
S_156_NA	S	156	SRR15517967	22028	G	-AGTTCA	0,997195	2021-07-31	United States
S_452_R	S	452	SRR15517967	22917	T	G	0,998985	2021-07-31	United States
S_478_K	S	478	SRR15517967	22995	C	A	0,598016	2021-07-31	United States
S_614_G	S	614	SRR15517967	23403	A	G	0,999864	2021-07-31	United States
S_681_R	S	681	SRR15517967	23604	C	G	0,999605	2021-07-31	United States
S_950_N	S	950	SRR15517967	24410	G	A	0,999704	2021-07-31	United States
ORF3a_26_L	ORF3a	26	SRR15517967	25469	C	T	0,999883	2021-07-31	United States
ORF3a_239_Q	ORF3a	239	SRR15517967	26107	G	C	0,53453	2021-07-31	United States
M_82_T	M	82	SRR15517967	26767	T	C	0,993343	2021-07-31	United States
ORF7a_82_A	ORF7a	82	SRR15517967	27638	T	C	1	2021-07-31	United States
ORF7a_120_I	ORF7a	120	SRR15517967	27752	C	T	0,999893	2021-07-31	United States
ORF7b_40_I	ORF7b	40	SRR15517967	27874	C	T	0,773312	2021-07-31	United States
ORF8_118_NA	ORF8	118	SRR15517967	28247	A	-GATTTC	0,996851	2021-07-31	United States
N_63_G	N	63	SRR15517967	28461	A	G	0,999444	2021-07-31	United States
N_203_M	N	203	SRR15517967	28881	G	T	0,999379	2021-07-31	United States
N_215_C	N	215	SRR15517967	28916	G	T	0,997336	2021-07-31	United States
N_289_H	N	289	SRR15517967	29140	G	T	0,0575302	2021-07-31	United States
N_377_Y	N	377	SRR15517967	29402	G	T	0,999765	2021-07-31	United States
ORF1ab_1306_S	ORF1ab	1306	SRR15517968	4181	G	T	0,999646	2021-07-30	United States
ORF1ab_2046_L	ORF1ab	2046	SRR15517968	6402	C	T	0,821554	2021-07-30	United States
ORF1ab_2287_S	ORF1ab	2287	SRR15517968	7124	C	T	0,999621	2021-07-30	United States
ORF1ab_2355_S	ORF1ab	2355	SRR15517968	7328	G	T	0,11386	2021-07-30	United States
ORF1ab_2930_L	ORF1ab	2930	SRR15517968	9053	G	T	0,999197	2021-07-30	United States
ORF1ab_3255_I	ORF1ab	3255	SRR15517968	10029	C	T	0,234679	2021-07-30	United States
ORF1ab_3646_A	ORF1ab	3646	SRR15517968	11201	A	G	0,947095	2021-07-30	United States
ORF1ab_3731_V	ORF1ab	3731	SRR15517968	11456	A	G	0,998707	2021-07-30	United States
ORF1ab_314_L	ORF1ab	314	SRR15517968	14408	C	T	0,427381	2021-07-30	United States
ORF1ab_662_S	ORF1ab	662	SRR15517968	15451	G	A	0,823167	2021-07-30	United States
ORF1ab_1000_L	ORF1ab	1000	SRR15517968	16466	C	T	0,999737	2021-07-30	United States
ORF1ab_1918_V	ORF1ab	1918	SRR15517968	19220	C	T	0,999633	2021-07-30	United States
S_19_R	S	19	SRR15517968	21618	C	G	0,802387	2021-07-30	United States
S_142_D	S	142	SRR15517968	21987	G	A	1	2021-07-30	United States
S_156_NA	S	156	SRR15517968	22028	G	-AGTTCA	0,997542	2021-07-30	United States
S_452_R	S	452	SRR15517968	22917	T	G	0,999071	2021-07-30	United States
S_478_K	S	478	SRR15517968	22995	C	A	0,629525	2021-07-30	United States
S_614_G	S	614	SRR15517968	23403	A	G	0,999635	2021-07-30	United States
S_681_R	S	681	SRR15517968	23604	C	G	0,999726	2021-07-30	United States
S_950_N	S	950	SRR15517968	24410	G	A	0,999731	2021-07-30	United States
ORF3a_26_L	ORF3a	26	SRR15517968	25469	C	T	0,999808	2021-07-30	United States
M_82_T	M	82	SRR15517968	26767	T	C	0,992785	2021-07-30	United States
ORF7a_40_H	ORF7a	40	SRR15517968	27511	T	C	0,969947	2021-07-30	United States
ORF7a_82_A	ORF7a	82	SRR15517968	27638	T	C	1	2021-07-30	United States
ORF7a_120_I	ORF7a	120	SRR15517968	27752	C	T	0,99989	2021-07-30	United States
ORF7b_40_I	ORF7b	40	SRR15517968	27874	C	T	0,780804	2021-07-30	United States
ORF8_118_NA	ORF8	118	SRR15517968	28247	A	-GATTTC	0,997148	2021-07-30	United States
ORF1ab_1130_F	ORF1ab	1130	SRR15517969	3653	C	T	0,854093	2021-07-29	United States
ORF1ab_1306_S	ORF1ab	1306	SRR15517969	4181	G	T	0,978597	2021-07-29	United States
ORF1ab_2046_L	ORF1ab	2046	SRR15517969	6402	C	T	0,731982	2021-07-29	United States
ORF1ab_2287_S	ORF1ab	2287	SRR15517969	7124	C	T	0,981145	2021-07-29	United States
ORF1ab_2355_S	ORF1ab	2355	SRR15517969	7328	G	T	0,0625	2021-07-29	United States
ORF1ab_2930_L	ORF1ab	2930	SRR15517969	9053	G	T	0,956616	2021-07-29	United States
ORF1ab_3255_I	ORF1ab	3255	SRR15517969	10029	C	T	0,217637	2021-07-29	United States
ORF1ab_3603_NA	ORF1ab	3603	SRR15517969	11074	C	+T	0,0744027	2021-07-29	United States
ORF1ab_3606_NA	ORF1ab	3606	SRR15517969	11082	T	-G	0,122779	2021-07-29	United States
ORF1ab_3606_F	ORF1ab	3606	SRR15517969	11083	G	T	0,891376	2021-07-29	United States
ORF1ab_3646_A	ORF1ab	3646	SRR15517969	11201	A	G	0,884144	2021-07-29	United States
ORF1ab_4083_M	ORF1ab	4083	SRR15517969	12513	C	T	0,92315	2021-07-29	United States
ORF1ab_314_L	ORF1ab	314	SRR15517969	14408	C	T	0,389671	2021-07-29	United States
ORF1ab_662_S	ORF1ab	662	SRR15517969	15451	G	A	0,811315	2021-07-29	United States
ORF1ab_1000_L	ORF1ab	1000	SRR15517969	16466	C	T	0,997808	2021-07-29	United States
ORF1ab_1918_V	ORF1ab	1918	SRR15517969	19220	C	T	0,978029	2021-07-29	United States
ORF1ab_2635_H	ORF1ab	2635	SRR15517969	21372	G	T	0,936305	2021-07-29	United States
S_19_R	S	19	SRR15517969	21618	C	G	0,829132	2021-07-29	United States
S_142_D	S	142	SRR15517969	21987	G	A	1	2021-07-29	United States
S_156_NA	S	156	SRR15517969	22028	G	-AGTTCA	0,997792	2021-07-29	United States
S_452_R	S	452	SRR15517969	22917	T	G	1	2021-07-29	United States
S_478_K	S	478	SRR15517969	22995	C	A	0,669355	2021-07-29	United States
S_614_G	S	614	SRR15517969	23403	A	G	1	2021-07-29	United States
S_681_R	S	681	SRR15517969	23604	C	G	0,997191	2021-07-29	United States
S_950_N	S	950	SRR15517969	24410	G	A	1	2021-07-29	United States
ORF3a_26_L	ORF3a	26	SRR15517969	25469	C	T	1	2021-07-29	United States
ORF3a_89_I	ORF3a	89	SRR15517969	25658	C	T	0,877473	2021-07-29	United States
ORF3a_270_I	ORF3a	270	SRR15517969	26201	C	T	0,891209	2021-07-29	United States
M_82_T	M	82	SRR15517969	26767	T	C	0,995261	2021-07-29	United States
ORF7a_71_I	ORF7a	71	SRR15517969	27604	G	A	0,877934	2021-07-29	United States
ORF7a_82_A	ORF7a	82	SRR15517969	27638	T	C	0,998081	2021-07-29	United States
ORF7a_120_I	ORF7a	120	SRR15517969	27752	C	T	1	2021-07-29	United States
ORF7b_40_I	ORF7b	40	SRR15517969	27874	C	T	0,619048	2021-07-29	United States
ORF8_118_NA	ORF8	118	SRR15517969	28247	A	-GATTTC	0,993732	2021-07-29	United States
N_63_G	N	63	SRR15517969	28461	A	G	0,999258	2021-07-29	United States
N_203_M	N	203	SRR15517969	28881	G	T	0,99912	2021-07-29	United States
N_215_C	N	215	SRR15517969	28916	G	T	0,966205	2021-07-29	United States
N_377_Y	N	377	SRR15517969	29402	G	T	1	2021-07-29	United States
ORF1ab_1306_S	ORF1ab	1306	SRR15517970	4181	G	T	0,999063	2021-07-26	United States
ORF1ab_2046_L	ORF1ab	2046	SRR15517970	6402	C	T	0,68694	2021-07-26	United States
ORF1ab_2287_S	ORF1ab	2287	SRR15517970	7124	C	T	0,999545	2021-07-26	United States
ORF1ab_2930_L	ORF1ab	2930	SRR15517970	9053	G	T	0,998349	2021-07-26	United States
ORF1ab_3255_I	ORF1ab	3255	SRR15517970	10029	C	T	0,232714	2021-07-26	United States
ORF1ab_3646_A	ORF1ab	3646	SRR15517970	11201	A	G	0,958703	2021-07-26	United States
ORF1ab_3731_V	ORF1ab	3731	SRR15517970	11456	A	G	0,995914	2021-07-26	United States
ORF1ab_314_L	ORF1ab	314	SRR15517970	14408	C	T	0,320933	2021-07-26	United States
ORF1ab_662_S	ORF1ab	662	SRR15517970	15451	G	A	0,77127	2021-07-26	United States
ORF1ab_1000_L	ORF1ab	1000	SRR15517970	16466	C	T	0,999918	2021-07-26	United States
ORF1ab_1918_V	ORF1ab	1918	SRR15517970	19220	C	T	0,99901	2021-07-26	United States
ORF1ab_2213_F	ORF1ab	2213	SRR15517970	20104	C	T	0,433528	2021-07-26	United States
S_19_R	S	19	SRR15517970	21618	C	G	0,784957	2021-07-26	United States
S_142_D	S	142	SRR15517970	21987	G	A	0,999487	2021-07-26	United States
S_156_NA	S	156	SRR15517970	22028	G	-AGTTCA	0,995207	2021-07-26	United States
S_452_R	S	452	SRR15517970	22917	T	G	0,999285	2021-07-26	United States
S_478_K	S	478	SRR15517970	22995	C	A	0,728648	2021-07-26	United States
S_614_G	S	614	SRR15517970	23403	A	G	0,99991	2021-07-26	United States
S_681_R	S	681	SRR15517970	23604	C	G	0,999419	2021-07-26	United States
S_950_N	S	950	SRR15517970	24410	G	A	0,999712	2021-07-26	United States
ORF3a_26_L	ORF3a	26	SRR15517970	25469	C	T	0,999871	2021-07-26	United States
M_82_T	M	82	SRR15517970	26767	T	C	0,993993	2021-07-26	United States
ORF6_33_T	ORF6	33	SRR15517970	27299	T	C	0,994359	2021-07-26	United States
ORF7a_82_A	ORF7a	82	SRR15517970	27638	T	C	0,999701	2021-07-26	United States
ORF7a_120_I	ORF7a	120	SRR15517970	27752	C	T	0,999587	2021-07-26	United States
ORF7b_40_I	ORF7b	40	SRR15517970	27874	C	T	0,726874	2021-07-26	United States
ORF8_118_NA	ORF8	118	SRR15517970	28247	A	-GATTTC	0,997156	2021-07-26	United States
N_63_G	N	63	SRR15517970	28461	A	G	0,999366	2021-07-26	United States
N_203_M	N	203	SRR15517970	28881	G	T	0,999499	2021-07-26	United States
N_215_C	N	215	SRR15517970	28916	G	T	0,997863	2021-07-26	United States
N_377_Y	N	377	SRR15517970	29402	G	T	0,99993	2021-07-26	United States
ORF1ab_1170_C	ORF1ab	1170	SRR15517977	3773	C	T	0,718607	2021-07-28	United States
ORF1ab_1306_S	ORF1ab	1306	SRR15517977	4181	G	T	0,996711	2021-07-28	United States
ORF1ab_2046_L	ORF1ab	2046	SRR15517977	6402	C	T	0,700695	2021-07-28	United States
ORF1ab_2125_Y	ORF1ab	2125	SRR15517977	6638	C	T	0,97935	2021-07-28	United States
ORF1ab_2287_S	ORF1ab	2287	SRR15517977	7124	C	T	0,998785	2021-07-28	United States
ORF1ab_2355_S	ORF1ab	2355	SRR15517977	7328	G	T	0,0613811	2021-07-28	United States
ORF1ab_2554_V	ORF1ab	2554	SRR15517977	7926	C	T	0,987835	2021-07-28	United States
ORF1ab_2930_L	ORF1ab	2930	SRR15517977	9053	G	T	0,996759	2021-07-28	United States
ORF1ab_3255_I	ORF1ab	3255	SRR15517977	10029	C	T	0,183223	2021-07-28	United States
ORF1ab_3646_A	ORF1ab	3646	SRR15517977	11201	A	G	0,961625	2021-07-28	United States
ORF1ab_183_V	ORF1ab	183	SRR15517977	14014	T	G	0,989573	2021-07-28	United States
ORF1ab_314_L	ORF1ab	314	SRR15517977	14408	C	T	0,299559	2021-07-28	United States
ORF1ab_662_S	ORF1ab	662	SRR15517977	15451	G	A	0,810717	2021-07-28	United States
ORF1ab_1000_L	ORF1ab	1000	SRR15517977	16466	C	T	0,999843	2021-07-28	United States
ORF1ab_1087_Y	ORF1ab	1087	SRR15517977	16726	C	T	0,990218	2021-07-28	United States
ORF1ab_1918_V	ORF1ab	1918	SRR15517977	19220	C	T	0,997813	2021-07-28	United States
S_19_R	S	19	SRR15517977	21618	C	G	0,819159	2021-07-28	United States
S_142_D	S	142	SRR15517977	21987	G	A	1	2021-07-28	United States
S_156_NA	S	156	SRR15517977	22028	G	-AGTTCA	0,990366	2021-07-28	United States
S_452_R	S	452	SRR15517977	22917	T	G	1	2021-07-28	United States
S_478_K	S	478	SRR15517977	22995	C	A	0,743619	2021-07-28	United States
S_614_G	S	614	SRR15517977	23403	A	G	1	2021-07-28	United States
S_681_R	S	681	SRR15517977	23604	C	G	0,998702	2021-07-28	United States
S_950_N	S	950	SRR15517977	24410	G	A	0,999734	2021-07-28	United States
S_1117_I	S	1117	SRR15517977	24912	C	T	0,872518	2021-07-28	United States
ORF3a_26_L	ORF3a	26	SRR15517977	25469	C	T	0,999893	2021-07-28	United States
M_82_T	M	82	SRR15517977	26767	T	C	0,995617	2021-07-28	United States
ORF7a_82_A	ORF7a	82	SRR15517977	27638	T	C	1	2021-07-28	United States
ORF7a_120_I	ORF7a	120	SRR15517977	27752	C	T	0,999534	2021-07-28	United States
ORF7b_40_I	ORF7b	40	SRR15517977	27874	C	T	0,763118	2021-07-28	United States
ORF8_51_T	ORF8	51	SRR15517977	28044	G	A	0,986523	2021-07-28	United States
ORF8_60_F	ORF8	60	SRR15517977	28073	G	T	0,394294	2021-07-28	United States
ORF8_118_NA	ORF8	118	SRR15517977	28247	A	-GATTTC	0,995513	2021-07-28	United States
N_63_G	N	63	SRR15517977	28461	A	G	1	2021-07-28	United States
N_203_M	N	203	SRR15517977	28881	G	T	0,999098	2021-07-28	United States
N_215_C	N	215	SRR15517977	28916	G	T	0,998515	2021-07-28	United States
N_377_Y	N	377	SRR15517977	29402	G	T	1	2021-07-28	United States
ORF1ab_927_L	ORF1ab	927	SRR15517979	3045	C	T	0,9517	2021-07-31	United States
ORF1ab_1029_G	ORF1ab	1029	SRR15517979	3350	A	G	0,950971	2021-07-31	United States
ORF1ab_1306_S	ORF1ab	1306	SRR15517979	4181	G	T	0,991129	2021-07-31	United States
ORF1ab_2046_L	ORF1ab	2046	SRR15517979	6402	C	T	0,740388	2021-07-31	United States
ORF1ab_2287_S	ORF1ab	2287	SRR15517979	7124	C	T	0,997064	2021-07-31	United States
ORF1ab_2355_S	ORF1ab	2355	SRR15517979	7328	G	T	0,0508701	2021-07-31	United States
ORF1ab_2930_L	ORF1ab	2930	SRR15517979	9053	G	T	0,984484	2021-07-31	United States
ORF1ab_3255_I	ORF1ab	3255	SRR15517979	10029	C	T	0,213163	2021-07-31	United States
ORF1ab_3646_A	ORF1ab	3646	SRR15517979	11201	A	G	0,948272	2021-07-31	United States
ORF1ab_4179_K	ORF1ab	4179	SRR15517979	12801	G	A	0,943268	2021-07-31	United States
ORF1ab_314_L	ORF1ab	314	SRR15517979	14408	C	T	0,387103	2021-07-31	United States
ORF1ab_662_S	ORF1ab	662	SRR15517979	15451	G	A	0,812929	2021-07-31	United States
ORF1ab_1000_L	ORF1ab	1000	SRR15517979	16466	C	T	0,999801	2021-07-31	United States
ORF1ab_1918_V	ORF1ab	1918	SRR15517979	19220	C	T	0,992465	2021-07-31	United States
S_19_R	S	19	SRR15517979	21618	C	G	0,747656	2021-07-31	United States
S_142_D	S	142	SRR15517979	21987	G	A	1	2021-07-31	United States
S_156_NA	S	156	SRR15517979	22028	G	-AGTTCA	0,996479	2021-07-31	United States
S_452_R	S	452	SRR15517979	22917	T	G	1	2021-07-31	United States
S_478_K	S	478	SRR15517979	22995	C	A	0,704866	2021-07-31	United States
S_614_G	S	614	SRR15517979	23403	A	G	1	2021-07-31	United States
S_681_R	S	681	SRR15517979	23604	C	G	0,999767	2021-07-31	United States
S_950_N	S	950	SRR15517979	24410	G	A	0,999837	2021-07-31	United States
ORF3a_26_L	ORF3a	26	SRR15517979	25469	C	T	0,999952	2021-07-31	United States
ORF3a_239_Q	ORF3a	239	SRR15517979	26107	G	C	0,566029	2021-07-31	United States
M_82_T	M	82	SRR15517979	26767	T	C	0,995968	2021-07-31	United States
ORF7a_82_A	ORF7a	82	SRR15517979	27638	T	C	1	2021-07-31	United States
ORF7a_120_I	ORF7a	120	SRR15517979	27752	C	T	1	2021-07-31	United States
ORF7b_40_I	ORF7b	40	SRR15517979	27874	C	T	0,777874	2021-07-31	United States
ORF8_118_NA	ORF8	118	SRR15517979	28247	A	-GATTTC	0,997511	2021-07-31	United States
N_63_G	N	63	SRR15517979	28461	A	G	0,99922	2021-07-31	United States
N_203_M	N	203	SRR15517979	28881	G	T	0,999744	2021-07-31	United States
N_215_C	N	215	SRR15517979	28916	G	T	0,989881	2021-07-31	United States
N_377_Y	N	377	SRR15517979	29402	G	T	1	2021-07-31	United States
ORF1ab_445_V	ORF1ab	445	SRR15517980	1599	G	T	0,998733	2021-07-30	United States
ORF1ab_590_F	ORF1ab	590	SRR15517980	2035	G	T	0,998832	2021-07-30	United States
ORF1ab_1306_S	ORF1ab	1306	SRR15517980	4181	G	T	0,999515	2021-07-30	United States
ORF1ab_2046_L	ORF1ab	2046	SRR15517980	6402	C	T	0,83724	2021-07-30	United States
ORF1ab_2287_S	ORF1ab	2287	SRR15517980	7124	C	T	0,999702	2021-07-30	United States
ORF1ab_2355_S	ORF1ab	2355	SRR15517980	7328	G	T	0,0703252	2021-07-30	United States
ORF1ab_2930_L	ORF1ab	2930	SRR15517980	9053	G	T	0,999673	2021-07-30	United States
ORF1ab_3255_I	ORF1ab	3255	SRR15517980	10029	C	T	0,208861	2021-07-30	United States
ORF1ab_3602_NA	ORF1ab	3602	SRR15517980	11071	G	+T	0,175384	2021-07-30	United States
ORF1ab_3603_NA	ORF1ab	3603	SRR15517980	11073	T	-C	0,0710284	2021-07-30	United States
ORF1ab_3646_A	ORF1ab	3646	SRR15517980	11201	A	G	0,950382	2021-07-30	United States
ORF1ab_3766_F	ORF1ab	3766	SRR15517980	11562	G	T	0,91717	2021-07-30	United States
ORF1ab_314_L	ORF1ab	314	SRR15517980	14408	C	T	0,446993	2021-07-30	United States
ORF1ab_662_S	ORF1ab	662	SRR15517980	15451	G	A	0,844895	2021-07-30	United States
ORF1ab_1000_L	ORF1ab	1000	SRR15517980	16466	C	T	0,99971	2021-07-30	United States
ORF1ab_1918_V	ORF1ab	1918	SRR15517980	19220	C	T	0,999639	2021-07-30	United States
S_19_R	S	19	SRR15517980	21618	C	G	0,834469	2021-07-30	United States
S_142_D	S	142	SRR15517980	21987	G	A	0,999749	2021-07-30	United States
S_156_NA	S	156	SRR15517980	22028	G	-AGTTCA	0,998078	2021-07-30	United States
S_452_R	S	452	SRR15517980	22917	T	G	0,999351	2021-07-30	United States
S_478_K	S	478	SRR15517980	22995	C	A	0,603938	2021-07-30	United States
S_614_G	S	614	SRR15517980	23403	A	G	0,999852	2021-07-30	United States
S_681_R	S	681	SRR15517980	23604	C	G	0,99907	2021-07-30	United States
S_950_N	S	950	SRR15517980	24410	G	A	0,999897	2021-07-30	United States
ORF3a_26_L	ORF3a	26	SRR15517980	25469	C	T	0,999803	2021-07-30	United States
ORF3a_239_Q	ORF3a	239	SRR15517980	26107	G	C	0,526084	2021-07-30	United States
M_82_T	M	82	SRR15517980	26767	T	C	0,992351	2021-07-30	United States
ORF7a_82_A	ORF7a	82	SRR15517980	27638	T	C	0,999697	2021-07-30	United States
ORF7a_120_I	ORF7a	120	SRR15517980	27752	C	T	0,999797	2021-07-30	United States
ORF7b_40_I	ORF7b	40	SRR15517980	27874	C	T	0,805081	2021-07-30	United States
ORF8_118_NA	ORF8	118	SRR15517980	28247	A	-GATTTC	0,997525	2021-07-30	United States
N_63_G	N	63	SRR15517980	28461	A	G	0,999596	2021-07-30	United States
N_203_M	N	203	SRR15517980	28881	G	T	0,99956	2021-07-30	United States
N_215_C	N	215	SRR15517980	28916	G	T	0,999243	2021-07-30	United States
N_377_Y	N	377	SRR15517980	29402	G	T	0,999724	2021-07-30	United States
ORF1ab_261_N	ORF1ab	261	SRR15517988	1048	G	T	0,998321	2021-07-30	United States
ORF1ab_1306_S	ORF1ab	1306	SRR15517988	4181	G	T	0,999388	2021-07-30	United States
ORF1ab_2046_L	ORF1ab	2046	SRR15517988	6402	C	T	0,763514	2021-07-30	United States
ORF1ab_2287_S	ORF1ab	2287	SRR15517988	7124	C	T	0,999292	2021-07-30	United States
ORF1ab_2355_S	ORF1ab	2355	SRR15517988	7328	G	T	0,0611071	2021-07-30	United States
ORF1ab_2930_L	ORF1ab	2930	SRR15517988	9053	G	T	0,999649	2021-07-30	United States
ORF1ab_3255_I	ORF1ab	3255	SRR15517988	10029	C	T	0,227348	2021-07-30	United States
ORF1ab_3646_A	ORF1ab	3646	SRR15517988	11201	A	G	0,936662	2021-07-30	United States
ORF1ab_314_L	ORF1ab	314	SRR15517988	14408	C	T	0,385708	2021-07-30	United States
ORF1ab_662_S	ORF1ab	662	SRR15517988	15451	G	A	0,804974	2021-07-30	United States
ORF1ab_1000_L	ORF1ab	1000	SRR15517988	16466	C	T	0,999488	2021-07-30	United States
ORF1ab_1397_I	ORF1ab	1397	SRR15517988	17658	G	T	0,997628	2021-07-30	United States
ORF1ab_1918_V	ORF1ab	1918	SRR15517988	19220	C	T	0,999523	2021-07-30	United States
S_19_R	S	19	SRR15517988	21618	C	G	0,806008	2021-07-30	United States
S_142_D	S	142	SRR15517988	21987	G	A	0,999626	2021-07-30	United States
S_156_NA	S	156	SRR15517988	22028	G	-AGTTCA	0,995511	2021-07-30	United States
S_452_R	S	452	SRR15517988	22917	T	G	0,999567	2021-07-30	United States
S_478_K	S	478	SRR15517988	22995	C	A	0,68272	2021-07-30	United States
S_614_G	S	614	SRR15517988	23403	A	G	1	2021-07-30	United States
S_681_R	S	681	SRR15517988	23604	C	G	0,999369	2021-07-30	United States
S_950_N	S	950	SRR15517988	24410	G	A	0,99993	2021-07-30	United States
ORF3a_26_L	ORF3a	26	SRR15517988	25469	C	T	0,999747	2021-07-30	United States
ORF3a_238_Y	ORF3a	238	SRR15517988	26104	G	T	0,998158	2021-07-30	United States
ORF3a_273_L	ORF3a	273	SRR15517988	26209	G	T	0,997465	2021-07-30	United States
M_82_T	M	82	SRR15517988	26767	T	C	0,987725	2021-07-30	United States
ORF7a_82_A	ORF7a	82	SRR15517988	27638	T	C	0,999745	2021-07-30	United States
ORF7a_120_I	ORF7a	120	SRR15517988	27752	C	T	1	2021-07-30	United States
ORF7b_40_I	ORF7b	40	SRR15517988	27874	C	T	0,693297	2021-07-30	United States
ORF8_118_NA	ORF8	118	SRR15517988	28247	A	-GATTTC	0,997314	2021-07-30	United States
N_63_G	N	63	SRR15517988	28461	A	G	0,998834	2021-07-30	United States
N_203_M	N	203	SRR15517988	28881	G	T	1	2021-07-30	United States
N_215_C	N	215	SRR15517988	28916	G	T	0,999306	2021-07-30	United States
N_377_Y	N	377	SRR15517988	29402	G	T	0,999757	2021-07-30	United States
ORF1ab_391_F	ORF1ab	391	SRR15517989	1437	C	T	0,184982	2021-07-27	United States
ORF1ab_1306_S	ORF1ab	1306	SRR15517989	4181	G	T	1	2021-07-27	United States
ORF1ab_1817_N	ORF1ab	1817	SRR15517989	5716	G	T	0,818396	2021-07-27	United States
ORF1ab_2046_L	ORF1ab	2046	SRR15517989	6402	C	T	0,696226	2021-07-27	United States
ORF1ab_2287_S	ORF1ab	2287	SRR15517989	7124	C	T	1	2021-07-27	United States
ORF1ab_2930_L	ORF1ab	2930	SRR15517989	9053	G	T	0,991453	2021-07-27	United States
ORF1ab_3255_I	ORF1ab	3255	SRR15517989	10029	C	T	0,232218	2021-07-27	United States
ORF1ab_3646_A	ORF1ab	3646	SRR15517989	11201	A	G	0,94773	2021-07-27	United States
ORF1ab_4285_T	ORF1ab	4285	SRR15517989	13118	G	A	0,717553	2021-07-27	United States
ORF1ab_183_V	ORF1ab	183	SRR15517989	14014	T	G	0,0778443	2021-07-27	United States
ORF1ab_314_L	ORF1ab	314	SRR15517989	14408	C	T	0,365482	2021-07-27	United States
ORF1ab_657_V	ORF1ab	657	SRR15517989	15436	A	G	0,901709	2021-07-27	United States
ORF1ab_662_S	ORF1ab	662	SRR15517989	15451	G	A	0,791619	2021-07-27	United States
ORF1ab_1000_L	ORF1ab	1000	SRR15517989	16466	C	T	1	2021-07-27	United States
ORF1ab_1918_V	ORF1ab	1918	SRR15517989	19220	C	T	0,995931	2021-07-27	United States
S_19_R	S	19	SRR15517989	21618	C	G	0,78103	2021-07-27	United States
S_452_R	S	452	SRR15517989	22917	T	G	1	2021-07-27	United States
S_478_K	S	478	SRR15517989	22995	C	A	0,77305	2021-07-27	United States
S_614_G	S	614	SRR15517989	23403	A	G	1	2021-07-27	United States
S_681_R	S	681	SRR15517989	23604	C	G	1	2021-07-27	United States
S_950_N	S	950	SRR15517989	24410	G	A	1	2021-07-27	United States
ORF3a_18_C	ORF3a	18	SRR15517989	25444	G	T	0,856318	2021-07-27	United States
ORF3a_26_L	ORF3a	26	SRR15517989	25469	C	T	1	2021-07-27	United States
ORF3a_239_Q	ORF3a	239	SRR15517989	26107	G	C	0,517375	2021-07-27	United States
M_82_T	M	82	SRR15517989	26767	T	C	1	2021-07-27	United States
ORF7a_38_V	ORF7a	38	SRR15517989	27506	G	T	0,103321	2021-07-27	United States
ORF7a_120_I	ORF7a	120	SRR15517989	27752	C	T	1	2021-07-27	United States
ORF7b_40_I	ORF7b	40	SRR15517989	27874	C	T	0,768473	2021-07-27	United States
ORF8_118_NA	ORF8	118	SRR15517989	28247	A	-GATTTC	0,997231	2021-07-27	United States
N_63_G	N	63	SRR15517989	28461	A	G	1	2021-07-27	United States
N_203_M	N	203	SRR15517989	28881	G	T	1	2021-07-27	United States
N_215_C	N	215	SRR15517989	28916	G	T	1	2021-07-27	United States
N_377_Y	N	377	SRR15517989	29402	G	T	1	2021-07-27	United States
ORF1ab_1640_L	ORF1ab	1640	SRR15517990	5184	C	T	0,927394	2021-07-30	United States
ORF1ab_1791_R	ORF1ab	1791	SRR15517990	5637	A	G	0,997878	2021-07-30	United States
ORF1ab_1977_L	ORF1ab	1977	SRR15517990	6195	C	T	0,997393	2021-07-30	United States
ORF1ab_2355_S	ORF1ab	2355	SRR15517990	7328	G	T	0,0611511	2021-07-30	United States
ORF1ab_3209_V	ORF1ab	3209	SRR15517990	9891	C	T	0,998432	2021-07-30	United States
ORF1ab_3246_F	ORF1ab	3246	SRR15517990	10002	C	T	0,998479	2021-07-30	United States
ORF1ab_3718_A	ORF1ab	3718	SRR15517990	11418	T	C	0,997866	2021-07-30	United States
ORF1ab_3750_I	ORF1ab	3750	SRR15517990	11514	C	T	0,991462	2021-07-30	United States
ORF1ab_314_L	ORF1ab	314	SRR15517990	14408	C	T	0,412103	2021-07-30	United States
ORF1ab_662_S	ORF1ab	662	SRR15517990	15451	G	A	0,845719	2021-07-30	United States
ORF1ab_1000_L	ORF1ab	1000	SRR15517990	16466	C	T	0,999384	2021-07-30	United States
S_19_R	S	19	SRR15517990	21618	C	G	0,906434	2021-07-30	United States
S_142_D	S	142	SRR15517990	21987	G	A	0,99863	2021-07-30	United States
S_156_NA	S	156	SRR15517990	22028	G	-AGTTCA	0,996319	2021-07-30	United States
S_222_V	S	222	SRR15517990	22227	C	T	0,996689	2021-07-30	United States
S_452_R	S	452	SRR15517990	22917	T	G	0,999089	2021-07-30	United States
S_478_K	S	478	SRR15517990	22995	C	A	0,619988	2021-07-30	United States
S_614_G	S	614	SRR15517990	23403	A	G	0,999707	2021-07-30	United States
S_681_R	S	681	SRR15517990	23604	C	G	0,999524	2021-07-30	United States
S_950_N	S	950	SRR15517990	24410	G	A	0,999329	2021-07-30	United States
S_1264_L	S	1264	SRR15517990	25352	G	T	0,991588	2021-07-30	United States
ORF3a_26_L	ORF3a	26	SRR15517990	25469	C	T	0,999299	2021-07-30	United States
M_82_T	M	82	SRR15517990	26767	T	C	0,992209	2021-07-30	United States
ORF6_48_N	ORF6	48	SRR15517990	27345	A	T	0,998205	2021-07-30	United States
ORF7a_80_I	ORF7a	80	SRR15517990	27632	G	T	0,207163	2021-07-30	United States
ORF7a_82_A	ORF7a	82	SRR15517990	27638	T	C	0,998535	2021-07-30	United States
ORF7a_120_I	ORF7a	120	SRR15517990	27752	C	T	0,999128	2021-07-30	United States
ORF8_118_NA	ORF8	118	SRR15517990	28247	A	-GATTTC	0,9963	2021-07-30	United States
ORF1ab_1306_S	ORF1ab	1306	SRR15517993	4181	G	T	0,99963	2021-07-30	United States
ORF1ab_2046_L	ORF1ab	2046	SRR15517993	6402	C	T	0,383353	2021-07-30	United States
ORF1ab_2287_S	ORF1ab	2287	SRR15517993	7124	C	T	0,999682	2021-07-30	United States
ORF1ab_2930_L	ORF1ab	2930	SRR15517993	9053	G	T	0,999682	2021-07-30	United States
ORF1ab_3255_I	ORF1ab	3255	SRR15517993	10029	C	T	0,269006	2021-07-30	United States
ORF1ab_3646_A	ORF1ab	3646	SRR15517993	11201	A	G	0,92842	2021-07-30	United States
ORF1ab_3766_F	ORF1ab	3766	SRR15517993	11562	G	T	0,953774	2021-07-30	United States
ORF1ab_314_L	ORF1ab	314	SRR15517993	14408	C	T	0,209134	2021-07-30	United States
ORF1ab_662_S	ORF1ab	662	SRR15517993	15451	G	A	0,730084	2021-07-30	United States
ORF1ab_1000_L	ORF1ab	1000	SRR15517993	16466	C	T	0,999755	2021-07-30	United States
ORF1ab_1918_V	ORF1ab	1918	SRR15517993	19220	C	T	0,999314	2021-07-30	United States
S_19_R	S	19	SRR15517993	21618	C	G	0,770657	2021-07-30	United States
S_142_D	S	142	SRR15517993	21987	G	A	1	2021-07-30	United States
S_156_NA	S	156	SRR15517993	22028	G	-AGTTCA	0,995899	2021-07-30	United States
S_452_R	S	452	SRR15517993	22917	T	G	1	2021-07-30	United States
S_478_K	S	478	SRR15517993	22995	C	A	0,885071	2021-07-30	United States
S_614_G	S	614	SRR15517993	23403	A	G	0,999446	2021-07-30	United States
S_681_R	S	681	SRR15517993	23604	C	G	0,999178	2021-07-30	United States
S_950_N	S	950	SRR15517993	24410	G	A	0,999887	2021-07-30	United States
ORF3a_26_L	ORF3a	26	SRR15517993	25469	C	T	0,999901	2021-07-30	United States
ORF3a_239_Q	ORF3a	239	SRR15517993	26107	G	C	0,285309	2021-07-30	United States
M_82_T	M	82	SRR15517993	26767	T	C	0,990789	2021-07-30	United States
ORF7a_82_A	ORF7a	82	SRR15517993	27638	T	C	1	2021-07-30	United States
ORF7a_120_I	ORF7a	120	SRR15517993	27752	C	T	1	2021-07-30	United States
ORF7b_40_I	ORF7b	40	SRR15517993	27874	C	T	0,551378	2021-07-30	United States
ORF8_118_NA	ORF8	118	SRR15517993	28247	A	-GATTTC	0,996014	2021-07-30	United States
N_63_G	N	63	SRR15517993	28461	A	G	0,999472	2021-07-30	United States
N_203_M	N	203	SRR15517993	28881	G	T	0,998761	2021-07-30	United States
N_215_C	N	215	SRR15517993	28916	G	T	0,99815	2021-07-30	United States
N_377_Y	N	377	SRR15517993	29402	G	T	1	2021-07-30	United States
ORF1ab_1306_S	ORF1ab	1306	SRR15517994	4181	G	T	0,998193	2021-07-30	United States
ORF1ab_2046_L	ORF1ab	2046	SRR15517994	6402	C	T	0,701203	2021-07-30	United States
ORF1ab_2195_S	ORF1ab	2195	SRR15517994	6848	C	T	0,706099	2021-07-30	United States
ORF1ab_2287_S	ORF1ab	2287	SRR15517994	7124	C	T	0,999127	2021-07-30	United States
ORF1ab_2355_S	ORF1ab	2355	SRR15517994	7328	G	T	0,0617678	2021-07-30	United States
ORF1ab_2930_L	ORF1ab	2930	SRR15517994	9053	G	T	0,997657	2021-07-30	United States
ORF1ab_3255_I	ORF1ab	3255	SRR15517994	10029	C	T	0,228764	2021-07-30	United States
ORF1ab_3606_F	ORF1ab	3606	SRR15517994	11083	G	T	0,0915304	2021-07-30	United States
ORF1ab_3646_A	ORF1ab	3646	SRR15517994	11201	A	G	0,949729	2021-07-30	United States
ORF1ab_3766_F	ORF1ab	3766	SRR15517994	11562	G	T	0,922275	2021-07-30	United States
ORF1ab_314_L	ORF1ab	314	SRR15517994	14408	C	T	0,319829	2021-07-30	United States
ORF1ab_662_S	ORF1ab	662	SRR15517994	15451	G	A	0,791047	2021-07-30	United States
ORF1ab_1000_L	ORF1ab	1000	SRR15517994	16466	C	T	0,999916	2021-07-30	United States
ORF1ab_1085_K	ORF1ab	1085	SRR15517994	16720	G	A	0,709488	2021-07-30	United States
ORF1ab_1918_V	ORF1ab	1918	SRR15517994	19220	C	T	0,998593	2021-07-30	United States
S_19_R	S	19	SRR15517994	21618	C	G	0,74843	2021-07-30	United States
S_142_D	S	142	SRR15517994	21987	G	A	0,999606	2021-07-30	United States
S_156_NA	S	156	SRR15517994	22028	G	-AGTTCA	0,996834	2021-07-30	United States
S_452_R	S	452	SRR15517994	22917	T	G	0,999409	2021-07-30	United States
S_478_K	S	478	SRR15517994	22995	C	A	0,754247	2021-07-30	United States
S_614_G	S	614	SRR15517994	23403	A	G	0,998861	2021-07-30	United States
S_681_R	S	681	SRR15517994	23604	C	G	0,999829	2021-07-30	United States
S_950_N	S	950	SRR15517994	24410	G	A	0,999896	2021-07-30	United States
ORF3a_26_L	ORF3a	26	SRR15517994	25469	C	T	0,999741	2021-07-30	United States
ORF3a_239_Q	ORF3a	239	SRR15517994	26107	G	C	0,449105	2021-07-30	United States
M_82_T	M	82	SRR15517994	26767	T	C	0,995383	2021-07-30	United States
ORF7a_82_A	ORF7a	82	SRR15517994	27638	T	C	0,996572	2021-07-30	United States
ORF7a_120_I	ORF7a	120	SRR15517994	27752	C	T	0,999523	2021-07-30	United States
ORF7b_40_I	ORF7b	40	SRR15517994	27874	C	T	0,759506	2021-07-30	United States
ORF8_118_NA	ORF8	118	SRR15517994	28247	A	-GATTTC	0,997338	2021-07-30	United States
N_63_G	N	63	SRR15517994	28461	A	G	0,999881	2021-07-30	United States
N_203_M	N	203	SRR15517994	28881	G	T	0,999751	2021-07-30	United States
N_215_C	N	215	SRR15517994	28916	G	T	0,996666	2021-07-30	United States
N_377_Y	N	377	SRR15517994	29402	G	T	0,999781	2021-07-30	United States
ORF1ab_1306_S	ORF1ab	1306	SRR15517995	4181	G	T	0,999021	2021-07-30	United States
ORF1ab_2046_L	ORF1ab	2046	SRR15517995	6402	C	T	0,68283	2021-07-30	United States
ORF1ab_2287_S	ORF1ab	2287	SRR15517995	7124	C	T	0,998823	2021-07-30	United States
ORF1ab_2930_L	ORF1ab	2930	SRR15517995	9053	G	T	0,996636	2021-07-30	United States
ORF1ab_3255_I	ORF1ab	3255	SRR15517995	10029	C	T	0,270225	2021-07-30	United States
ORF1ab_3646_A	ORF1ab	3646	SRR15517995	11201	A	G	0,950577	2021-07-30	United States
ORF1ab_183_V	ORF1ab	183	SRR15517995	14014	T	G	0,991961	2021-07-30	United States
ORF1ab_314_L	ORF1ab	314	SRR15517995	14408	C	T	0,255607	2021-07-30	United States
ORF1ab_662_S	ORF1ab	662	SRR15517995	15451	G	A	0,734458	2021-07-30	United States
ORF1ab_1000_L	ORF1ab	1000	SRR15517995	16466	C	T	0,999521	2021-07-30	United States
ORF1ab_1918_V	ORF1ab	1918	SRR15517995	19220	C	T	0,998846	2021-07-30	United States
S_19_R	S	19	SRR15517995	21618	C	G	0,772342	2021-07-30	United States
S_142_D	S	142	SRR15517995	21987	G	A	1	2021-07-30	United States
S_156_NA	S	156	SRR15517995	22028	G	-AGTTCA	0,998397	2021-07-30	United States
S_452_R	S	452	SRR15517995	22917	T	G	0,999602	2021-07-30	United States
S_478_K	S	478	SRR15517995	22995	C	A	0,736789	2021-07-30	United States
S_614_G	S	614	SRR15517995	23403	A	G	0,999872	2021-07-30	United States
S_681_R	S	681	SRR15517995	23604	C	G	0,999536	2021-07-30	United States
S_950_N	S	950	SRR15517995	24410	G	A	0,999766	2021-07-30	United States
ORF3a_26_L	ORF3a	26	SRR15517995	25469	C	T	0,999607	2021-07-30	United States
ORF3a_69_C	ORF3a	69	SRR15517995	25599	G	T	0,996949	2021-07-30	United States
M_82_T	M	82	SRR15517995	26767	T	C	0,99317	2021-07-30	United States
ORF7a_82_A	ORF7a	82	SRR15517995	27638	T	C	0,999635	2021-07-30	United States
ORF7a_120_I	ORF7a	120	SRR15517995	27752	C	T	0,999793	2021-07-30	United States
ORF7b_40_I	ORF7b	40	SRR15517995	27874	C	T	0,700946	2021-07-30	United States
ORF8_118_NA	ORF8	118	SRR15517995	28247	A	-GATTTC	0,997362	2021-07-30	United States
N_63_G	N	63	SRR15517995	28461	A	G	0,999522	2021-07-30	United States
N_203_M	N	203	SRR15517995	28881	G	T	0,999619	2021-07-30	United States
N_215_C	N	215	SRR15517995	28916	G	T	0,99893	2021-07-30	United States
N_234_I	N	234	SRR15517995	28975	G	A	0,998453	2021-07-30	United States
N_377_Y	N	377	SRR15517995	29402	G	T	0,999617	2021-07-30	United States
ORF1ab_261_N	ORF1ab	261	SRR15517996	1048	G	T	0,992053	2021-07-30	United States
ORF1ab_1306_S	ORF1ab	1306	SRR15517996	4181	G	T	0,998272	2021-07-30	United States
ORF1ab_2046_L	ORF1ab	2046	SRR15517996	6402	C	T	0,781811	2021-07-30	United States
ORF1ab_2287_S	ORF1ab	2287	SRR15517996	7124	C	T	0,999188	2021-07-30	United States
ORF1ab_2355_S	ORF1ab	2355	SRR15517996	7328	G	T	0,0587601	2021-07-30	United States
ORF1ab_2930_L	ORF1ab	2930	SRR15517996	9053	G	T	0,999051	2021-07-30	United States
ORF1ab_3255_I	ORF1ab	3255	SRR15517996	10029	C	T	0,244396	2021-07-30	United States
ORF1ab_3646_A	ORF1ab	3646	SRR15517996	11201	A	G	0,953223	2021-07-30	United States
ORF1ab_314_L	ORF1ab	314	SRR15517996	14408	C	T	0,375574	2021-07-30	United States
ORF1ab_662_S	ORF1ab	662	SRR15517996	15451	G	A	0,784775	2021-07-30	United States
ORF1ab_1000_L	ORF1ab	1000	SRR15517996	16466	C	T	0,999767	2021-07-30	United States
ORF1ab_1397_I	ORF1ab	1397	SRR15517996	17658	G	T	0,990459	2021-07-30	United States
ORF1ab_1918_V	ORF1ab	1918	SRR15517996	19220	C	T	0,999017	2021-07-30	United States
S_19_R	S	19	SRR15517996	21618	C	G	0,787004	2021-07-30	United States
S_142_D	S	142	SRR15517996	21987	G	A	0,999445	2021-07-30	United States
S_156_NA	S	156	SRR15517996	22028	G	-AGTTCA	0,997499	2021-07-30	United States
S_452_R	S	452	SRR15517996	22917	T	G	0,999405	2021-07-30	United States
S_478_K	S	478	SRR15517996	22995	C	A	0,697398	2021-07-30	United States
S_614_G	S	614	SRR15517996	23403	A	G	0,999479	2021-07-30	United States
S_681_R	S	681	SRR15517996	23604	C	G	0,999415	2021-07-30	United States
S_950_N	S	950	SRR15517996	24410	G	A	0,999871	2021-07-30	United States
ORF3a_26_L	ORF3a	26	SRR15517996	25469	C	T	0,999865	2021-07-30	United States
ORF3a_238_Y	ORF3a	238	SRR15517996	26104	G	T	0,995254	2021-07-30	United States
ORF3a_273_L	ORF3a	273	SRR15517996	26209	G	T	0,992047	2021-07-30	United States
M_82_T	M	82	SRR15517996	26767	T	C	0,995162	2021-07-30	United States
ORF7a_82_A	ORF7a	82	SRR15517996	27638	T	C	1	2021-07-30	United States
ORF7a_120_I	ORF7a	120	SRR15517996	27752	C	T	0,999835	2021-07-30	United States
ORF7b_40_I	ORF7b	40	SRR15517996	27874	C	T	0,74886	2021-07-30	United States
ORF8_118_NA	ORF8	118	SRR15517996	28247	A	-GATTTC	0,997229	2021-07-30	United States
N_63_G	N	63	SRR15517996	28461	A	G	0,999422	2021-07-30	United States
N_203_M	N	203	SRR15517996	28881	G	T	0,999635	2021-07-30	United States
N_215_C	N	215	SRR15517996	28916	G	T	0,998104	2021-07-30	United States
N_377_Y	N	377	SRR15517996	29402	G	T	0,999174	2021-07-30	United States
ORF1ab_1640_L	ORF1ab	1640	SRR15517997	5184	C	T	0,961114	2021-07-29	United States
ORF1ab_3209_V	ORF1ab	3209	SRR15517997	9891	C	T	0,997716	2021-07-29	United States
ORF1ab_3718_A	ORF1ab	3718	SRR15517997	11418	T	C	0,99658	2021-07-29	United States
ORF1ab_3750_I	ORF1ab	3750	SRR15517997	11514	C	T	0,989703	2021-07-29	United States
ORF1ab_314_L	ORF1ab	314	SRR15517997	14408	C	T	0,312665	2021-07-29	United States
ORF1ab_662_S	ORF1ab	662	SRR15517997	15451	G	A	0,780683	2021-07-29	United States
ORF1ab_1000_L	ORF1ab	1000	SRR15517997	16466	C	T	0,999802	2021-07-29	United States
ORF1ab_1815_E	ORF1ab	1815	SRR15517997	18912	C	A	0,997139	2021-07-29	United States
S_19_R	S	19	SRR15517997	21618	C	G	0,993157	2021-07-29	United States
S_142_D	S	142	SRR15517997	21987	G	A	1	2021-07-29	United States
S_156_NA	S	156	SRR15517997	22028	G	-AGTTCA	0,997615	2021-07-29	United States
S_222_V	S	222	SRR15517997	22227	C	T	0,995795	2021-07-29	United States
S_452_R	S	452	SRR15517997	22917	T	G	0,999612	2021-07-29	United States
S_478_K	S	478	SRR15517997	22995	C	A	0,717761	2021-07-29	United States
S_614_G	S	614	SRR15517997	23403	A	G	0,999944	2021-07-29	United States
S_681_R	S	681	SRR15517997	23604	C	G	0,999663	2021-07-29	United States
S_950_N	S	950	SRR15517997	24410	G	A	0,999787	2021-07-29	United States
ORF3a_26_L	ORF3a	26	SRR15517997	25469	C	T	0,999766	2021-07-29	United States
ORF3a_224_C	ORF3a	224	SRR15517997	26062	G	T	0,996196	2021-07-29	United States
M_82_T	M	82	SRR15517997	26767	T	C	0,994077	2021-07-29	United States
M_197_N	M	197	SRR15517997	27112	G	A	0,993359	2021-07-29	United States
ORF7a_82_A	ORF7a	82	SRR15517997	27638	T	C	0,999501	2021-07-29	United States
ORF7a_120_I	ORF7a	120	SRR15517997	27752	C	T	0,999724	2021-07-29	United States
ORF8_118_NA	ORF8	118	SRR15517997	28247	A	-GATTTC	0,997106	2021-07-29	United States
N_63_G	N	63	SRR15517997	28461	A	G	0,999605	2021-07-29	United States
N_203_M	N	203	SRR15517997	28881	G	T	0,999501	2021-07-29	United States
N_377_Y	N	377	SRR15517997	29402	G	T	0,999243	2021-07-29	United States
N_418_H	N	418	SRR15517997	29527	G	T	0,821379	2021-07-29	United States
ORF1ab_261_N	ORF1ab	261	SRR15517998	1048	G	T	0,99796	2021-07-30	United States
ORF1ab_1306_S	ORF1ab	1306	SRR15517998	4181	G	T	0,999401	2021-07-30	United States
ORF1ab_2046_L	ORF1ab	2046	SRR15517998	6402	C	T	0,811145	2021-07-30	United States
ORF1ab_2287_S	ORF1ab	2287	SRR15517998	7124	C	T	0,999321	2021-07-30	United States
ORF1ab_2355_S	ORF1ab	2355	SRR15517998	7328	G	T	0,0566247	2021-07-30	United States
ORF1ab_2930_L	ORF1ab	2930	SRR15517998	9053	G	T	0,999564	2021-07-30	United States
ORF1ab_3255_I	ORF1ab	3255	SRR15517998	10029	C	T	0,208655	2021-07-30	United States
ORF1ab_3646_A	ORF1ab	3646	SRR15517998	11201	A	G	0,946326	2021-07-30	United States
ORF1ab_314_L	ORF1ab	314	SRR15517998	14408	C	T	0,418444	2021-07-30	United States
ORF1ab_662_S	ORF1ab	662	SRR15517998	15451	G	A	0,835018	2021-07-30	United States
ORF1ab_1000_L	ORF1ab	1000	SRR15517998	16466	C	T	0,999674	2021-07-30	United States
ORF1ab_1397_I	ORF1ab	1397	SRR15517998	17658	G	T	0,996488	2021-07-30	United States
ORF1ab_1918_V	ORF1ab	1918	SRR15517998	19220	C	T	0,999405	2021-07-30	United States
S_19_R	S	19	SRR15517998	21618	C	G	0,824584	2021-07-30	United States
S_142_D	S	142	SRR15517998	21987	G	A	0,999635	2021-07-30	United States
S_156_NA	S	156	SRR15517998	22028	G	-AGTTCA	0,996883	2021-07-30	United States
S_452_R	S	452	SRR15517998	22917	T	G	0,999749	2021-07-30	United States
S_478_K	S	478	SRR15517998	22995	C	A	0,627729	2021-07-30	United States
S_614_G	S	614	SRR15517998	23403	A	G	0,999658	2021-07-30	United States
S_681_R	S	681	SRR15517998	23604	C	G	0,999502	2021-07-30	United States
S_950_N	S	950	SRR15517998	24410	G	A	0,99986	2021-07-30	United States
ORF3a_26_L	ORF3a	26	SRR15517998	25469	C	T	0,999751	2021-07-30	United States
ORF3a_238_Y	ORF3a	238	SRR15517998	26104	G	T	0,99884	2021-07-30	United States
ORF3a_273_L	ORF3a	273	SRR15517998	26209	G	T	0,996735	2021-07-30	United States
M_82_T	M	82	SRR15517998	26767	T	C	0,990984	2021-07-30	United States
ORF7a_82_A	ORF7a	82	SRR15517998	27638	T	C	0,999535	2021-07-30	United States
ORF7a_120_I	ORF7a	120	SRR15517998	27752	C	T	0,999794	2021-07-30	United States
ORF7b_40_I	ORF7b	40	SRR15517998	27874	C	T	0,728213	2021-07-30	United States
ORF8_118_NA	ORF8	118	SRR15517998	28247	A	-GATTTC	0,996467	2021-07-30	United States
N_63_G	N	63	SRR15517998	28461	A	G	0,99993	2021-07-30	United States
N_203_M	N	203	SRR15517998	28881	G	T	0,999488	2021-07-30	United States
N_215_C	N	215	SRR15517998	28916	G	T	0,99936	2021-07-30	United States
N_377_Y	N	377	SRR15517998	29402	G	T	0,999596	2021-07-30	United States
ORF1ab_443_F	ORF1ab	443	SRR15518000	1593	C	T	0,673623	2021-07-29	United States
ORF1ab_1640_L	ORF1ab	1640	SRR15518000	5184	C	T	0,964535	2021-07-29	United States
ORF1ab_2069_N	ORF1ab	2069	SRR15518000	6471	C	A	0,996474	2021-07-29	United States
ORF1ab_3209_V	ORF1ab	3209	SRR15518000	9891	C	T	0,998375	2021-07-29	United States
ORF1ab_3718_A	ORF1ab	3718	SRR15518000	11418	T	C	0,997958	2021-07-29	United States
ORF1ab_3750_I	ORF1ab	3750	SRR15518000	11514	C	T	0,993108	2021-07-29	United States
ORF1ab_314_L	ORF1ab	314	SRR15518000	14408	C	T	0,312658	2021-07-29	United States
ORF1ab_662_S	ORF1ab	662	SRR15518000	15451	G	A	0,816282	2021-07-29	United States
ORF1ab_1000_L	ORF1ab	1000	SRR15518000	16466	C	T	0,999683	2021-07-29	United States
S_19_R	S	19	SRR15518000	21618	C	G	0,996054	2021-07-29	United States
S_142_D	S	142	SRR15518000	21987	G	A	0,999328	2021-07-29	United States
S_156_NA	S	156	SRR15518000	22028	G	-AGTTCA	0,994385	2021-07-29	United States
S_222_V	S	222	SRR15518000	22227	C	T	0,994621	2021-07-29	United States
S_452_R	S	452	SRR15518000	22917	T	G	0,999509	2021-07-29	United States
S_478_K	S	478	SRR15518000	22995	C	A	0,786077	2021-07-29	United States
S_614_G	S	614	SRR15518000	23403	A	G	0,999937	2021-07-29	United States
S_681_R	S	681	SRR15518000	23604	C	G	0,999656	2021-07-29	United States
S_950_N	S	950	SRR15518000	24410	G	A	0,999763	2021-07-29	United States
S_1231_A	S	1231	SRR15518000	25253	A	G	0,995865	2021-07-29	United States
ORF3a_26_L	ORF3a	26	SRR15518000	25469	C	T	0,99978	2021-07-29	United States
ORF3a_224_C	ORF3a	224	SRR15518000	26062	G	T	0,99834	2021-07-29	United States
M_82_T	M	82	SRR15518000	26767	T	C	0,990428	2021-07-29	United States
M_197_N	M	197	SRR15518000	27112	G	A	0,99492	2021-07-29	United States
ORF7a_82_A	ORF7a	82	SRR15518000	27638	T	C	0,999395	2021-07-29	United States
ORF7a_120_I	ORF7a	120	SRR15518000	27752	C	T	0,9997	2021-07-29	United States
ORF8_118_NA	ORF8	118	SRR15518000	28247	A	-GATTTC	0,996899	2021-07-29	United States
N_63_G	N	63	SRR15518000	28461	A	G	0,999643	2021-07-29	United States
N_203_M	N	203	SRR15518000	28881	G	T	0,999653	2021-07-29	United States
N_377_Y	N	377	SRR15518000	29402	G	T	0,999657	2021-07-29	United States
ORF1ab_1170_C	ORF1ab	1170	SRR15518003	3773	C	T	0,608515	2021-07-30	United States
ORF1ab_1306_S	ORF1ab	1306	SRR15518003	4181	G	T	0,997908	2021-07-30	United States
ORF1ab_2046_L	ORF1ab	2046	SRR15518003	6402	C	T	0,816246	2021-07-30	United States
ORF1ab_2125_Y	ORF1ab	2125	SRR15518003	6638	C	T	0,963628	2021-07-30	United States
ORF1ab_2287_S	ORF1ab	2287	SRR15518003	7124	C	T	0,99722	2021-07-30	United States
ORF1ab_2554_V	ORF1ab	2554	SRR15518003	7926	C	T	0,975487	2021-07-30	United States
ORF1ab_2930_L	ORF1ab	2930	SRR15518003	9053	G	T	0,997126	2021-07-30	United States
ORF1ab_3255_I	ORF1ab	3255	SRR15518003	10029	C	T	0,236616	2021-07-30	United States
ORF1ab_3646_A	ORF1ab	3646	SRR15518003	11201	A	G	0,930492	2021-07-30	United States
ORF1ab_183_V	ORF1ab	183	SRR15518003	14014	T	G	0,964344	2021-07-30	United States
ORF1ab_314_L	ORF1ab	314	SRR15518003	14408	C	T	0,421245	2021-07-30	United States
ORF1ab_662_S	ORF1ab	662	SRR15518003	15451	G	A	0,842269	2021-07-30	United States
ORF1ab_1000_L	ORF1ab	1000	SRR15518003	16466	C	T	0,999743	2021-07-30	United States
ORF1ab_1087_Y	ORF1ab	1087	SRR15518003	16726	C	T	0,973233	2021-07-30	United States
ORF1ab_1918_V	ORF1ab	1918	SRR15518003	19220	C	T	0,998017	2021-07-30	United States
S_19_R	S	19	SRR15518003	21618	C	G	0,812522	2021-07-30	United States
S_142_D	S	142	SRR15518003	21987	G	A	0,998315	2021-07-30	United States
S_156_NA	S	156	SRR15518003	22028	G	-AGTTCA	0,99916	2021-07-30	United States
S_452_R	S	452	SRR15518003	22917	T	G	0,995845	2021-07-30	United States
S_478_K	S	478	SRR15518003	22995	C	A	0,592532	2021-07-30	United States
S_614_G	S	614	SRR15518003	23403	A	G	1	2021-07-30	United States
S_681_R	S	681	SRR15518003	23604	C	G	1	2021-07-30	United States
S_950_N	S	950	SRR15518003	24410	G	A	0,999808	2021-07-30	United States
ORF3a_26_L	ORF3a	26	SRR15518003	25469	C	T	0,999729	2021-07-30	United States
M_82_T	M	82	SRR15518003	26767	T	C	0,991667	2021-07-30	United States
ORF7a_82_A	ORF7a	82	SRR15518003	27638	T	C	0,999417	2021-07-30	United States
ORF7a_120_I	ORF7a	120	SRR15518003	27752	C	T	0,999728	2021-07-30	United States
ORF7b_40_I	ORF7b	40	SRR15518003	27874	C	T	0,752405	2021-07-30	United States
ORF8_51_T	ORF8	51	SRR15518003	28044	G	A	0,971481	2021-07-30	United States
ORF8_60_F	ORF8	60	SRR15518003	28073	G	T	0,377298	2021-07-30	United States
ORF8_118_NA	ORF8	118	SRR15518003	28247	A	-GATTTC	0,992933	2021-07-30	United States
N_63_G	N	63	SRR15518003	28461	A	G	0,999353	2021-07-30	United States
N_203_M	N	203	SRR15518003	28881	G	T	0,999648	2021-07-30	United States
N_215_C	N	215	SRR15518003	28916	G	T	0,996533	2021-07-30	United States
N_377_Y	N	377	SRR15518003	29402	G	T	0,999494	2021-07-30	United States
ORF1ab_1306_S	ORF1ab	1306	SRR15518004	4181	G	T	0,999028	2021-07-29	United States
ORF1ab_2046_L	ORF1ab	2046	SRR15518004	6402	C	T	0,701655	2021-07-29	United States
ORF1ab_2287_S	ORF1ab	2287	SRR15518004	7124	C	T	0,998969	2021-07-29	United States
ORF1ab_2355_S	ORF1ab	2355	SRR15518004	7328	G	T	0,0534224	2021-07-29	United States
ORF1ab_2930_L	ORF1ab	2930	SRR15518004	9053	G	T	0,996966	2021-07-29	United States
ORF1ab_3255_I	ORF1ab	3255	SRR15518004	10029	C	T	0,286588	2021-07-29	United States
ORF1ab_3646_A	ORF1ab	3646	SRR15518004	11201	A	G	0,939504	2021-07-29	United States
ORF1ab_314_L	ORF1ab	314	SRR15518004	14408	C	T	0,310613	2021-07-29	United States
ORF1ab_662_S	ORF1ab	662	SRR15518004	15451	G	A	0,726542	2021-07-29	United States
ORF1ab_1000_L	ORF1ab	1000	SRR15518004	16466	C	T	0,999647	2021-07-29	United States
ORF1ab_1918_V	ORF1ab	1918	SRR15518004	19220	C	T	0,999134	2021-07-29	United States
S_19_R	S	19	SRR15518004	21618	C	G	0,733126	2021-07-29	United States
S_112_L	S	112	SRR15518004	21897	C	T	0,997579	2021-07-29	United States
S_142_D	S	142	SRR15518004	21987	G	A	0,999776	2021-07-29	United States
S_156_NA	S	156	SRR15518004	22028	G	-AGTTCA	0,996416	2021-07-29	United States
S_452_R	S	452	SRR15518004	22917	T	G	0,998975	2021-07-29	United States
S_478_K	S	478	SRR15518004	22995	C	A	0,728912	2021-07-29	United States
S_614_G	S	614	SRR15518004	23403	A	G	0,9998	2021-07-29	United States
S_681_R	S	681	SRR15518004	23604	C	G	0,999633	2021-07-29	United States
S_950_N	S	950	SRR15518004	24410	G	A	0,999749	2021-07-29	United States
ORF3a_26_L	ORF3a	26	SRR15518004	25469	C	T	0,999767	2021-07-29	United States
ORF3a_85_F	ORF3a	85	SRR15518004	25647	G	T	0,996935	2021-07-29	United States
ORF3a_239_Q	ORF3a	239	SRR15518004	26107	G	C	0,588678	2021-07-29	United States
M_82_T	M	82	SRR15518004	26767	T	C	0,993395	2021-07-29	United States
ORF7a_82_A	ORF7a	82	SRR15518004	27638	T	C	0,999686	2021-07-29	United States
ORF7a_120_I	ORF7a	120	SRR15518004	27752	C	T	0,999669	2021-07-29	United States
ORF7b_40_I	ORF7b	40	SRR15518004	27874	C	T	0,714182	2021-07-29	United States
ORF8_118_NA	ORF8	118	SRR15518004	28247	A	-GATTTC	0,997018	2021-07-29	United States
N_63_G	N	63	SRR15518004	28461	A	G	0,999719	2021-07-29	United States
N_203_M	N	203	SRR15518004	28881	G	T	0,999691	2021-07-29	United States
N_215_C	N	215	SRR15518004	28916	G	T	0,998946	2021-07-29	United States
N_235_Y	N	235	SRR15518004	28977	C	A	0,997691	2021-07-29	United States
N_377_Y	N	377	SRR15518004	29402	G	T	0,99958	2021-07-29	United States
ORF1ab_1306_S	ORF1ab	1306	SRR15518005	4181	G	T	0,997985	2021-07-30	United States
ORF1ab_2046_L	ORF1ab	2046	SRR15518005	6402	C	T	0,709189	2021-07-30	United States
ORF1ab_2287_S	ORF1ab	2287	SRR15518005	7124	C	T	0,998722	2021-07-30	United States
ORF1ab_2355_S	ORF1ab	2355	SRR15518005	7328	G	T	0,0561245	2021-07-30	United States
ORF1ab_2565_I	ORF1ab	2565	SRR15518005	7960	G	T	0,994658	2021-07-30	United States
ORF1ab_2930_L	ORF1ab	2930	SRR15518005	9053	G	T	0,994028	2021-07-30	United States
ORF1ab_3255_I	ORF1ab	3255	SRR15518005	10029	C	T	0,253512	2021-07-30	United States
ORF1ab_3646_A	ORF1ab	3646	SRR15518005	11201	A	G	0,950857	2021-07-30	United States
ORF1ab_314_L	ORF1ab	314	SRR15518005	14408	C	T	0,32367	2021-07-30	United States
ORF1ab_662_S	ORF1ab	662	SRR15518005	15451	G	A	0,749515	2021-07-30	United States
ORF1ab_1000_L	ORF1ab	1000	SRR15518005	16466	C	T	0,999622	2021-07-30	United States
ORF1ab_1257_V	ORF1ab	1257	SRR15518005	17236	A	G	0,994759	2021-07-30	United States
ORF1ab_1918_V	ORF1ab	1918	SRR15518005	19220	C	T	0,998534	2021-07-30	United States
S_19_R	S	19	SRR15518005	21618	C	G	0,742309	2021-07-30	United States
S_142_D	S	142	SRR15518005	21987	G	A	0,999244	2021-07-30	United States
S_156_NA	S	156	SRR15518005	22028	G	-AGTTCA	0,998485	2021-07-30	United States
S_452_R	S	452	SRR15518005	22917	T	G	0,997974	2021-07-30	United States
S_478_K	S	478	SRR15518005	22995	C	A	0,736266	2021-07-30	United States
S_614_G	S	614	SRR15518005	23403	A	G	0,999715	2021-07-30	United States
S_681_R	S	681	SRR15518005	23604	C	G	0,999692	2021-07-30	United States
S_950_N	S	950	SRR15518005	24410	G	A	0,999315	2021-07-30	United States
ORF3a_26_L	ORF3a	26	SRR15518005	25469	C	T	0,99989	2021-07-30	United States
M_82_T	M	82	SRR15518005	26767	T	C	0,995051	2021-07-30	United States
ORF7a_82_A	ORF7a	82	SRR15518005	27638	T	C	0,998872	2021-07-30	United States
ORF7a_120_I	ORF7a	120	SRR15518005	27752	C	T	0,999635	2021-07-30	United States
ORF7b_40_I	ORF7b	40	SRR15518005	27874	C	T	0,708397	2021-07-30	United States
ORF8_118_NA	ORF8	118	SRR15518005	28247	A	-GATTTC	0,997233	2021-07-30	United States
N_63_G	N	63	SRR15518005	28461	A	G	0,999628	2021-07-30	United States
N_203_M	N	203	SRR15518005	28881	G	T	0,999758	2021-07-30	United States
N_215_C	N	215	SRR15518005	28916	G	T	0,998019	2021-07-30	United States
N_377_Y	N	377	SRR15518005	29402	G	T	0,999171	2021-07-30	United States
ORF1ab_727_I	ORF1ab	727	SRR15518011	2445	C	T	0,10803	2021-07-29	United States
ORF1ab_1001_I	ORF1ab	1001	SRR15518011	3267	C	T	0,994109	2021-07-29	United States
ORF1ab_1587_L	ORF1ab	1587	SRR15518011	5025	C	T	0,997531	2021-07-29	United States
ORF1ab_1708_D	ORF1ab	1708	SRR15518011	5388	C	A	0,993248	2021-07-29	United States
ORF1ab_2230_T	ORF1ab	2230	SRR15518011	6954	T	C	0,990587	2021-07-29	United States
ORF1ab_2355_S	ORF1ab	2355	SRR15518011	7328	G	T	0,0581125	2021-07-29	United States
ORF1ab_3674_NA	ORF1ab	3674	SRR15518011	11287	G	-TCTGGTTTT	0,9958	2021-07-29	United States
ORF1ab_3966_R	ORF1ab	3966	SRR15518011	12162	A	G	0,984188	2021-07-29	United States
ORF1ab_314_L	ORF1ab	314	SRR15518011	14408	C	T	0,267905	2021-07-29	United States
ORF1ab_1383_R	ORF1ab	1383	SRR15518011	17615	A	G	0,98399	2021-07-29	United States
ORF1ab_2557_R	ORF1ab	2557	SRR15518011	21137	A	G	0,601044	2021-07-29	United States
S_68_NA	S	68	SRR15518011	21764	A	-TACATG	0,96231	2021-07-29	United States
S_143_NA	S	143	SRR15518011	21990	T	-TTA	0,978723	2021-07-29	United States
S_501_Y	S	501	SRR15518011	23063	A	T	0,994566	2021-07-29	United States
S_570_D	S	570	SRR15518011	23271	C	A	0,848174	2021-07-29	United States
S_614_G	S	614	SRR15518011	23403	A	G	0,999656	2021-07-29	United States
S_681_H	S	681	SRR15518011	23604	C	A	0,99343	2021-07-29	United States
S_716_I	S	716	SRR15518011	23709	C	T	0,990724	2021-07-29	United States
S_982_A	S	982	SRR15518011	24506	T	G	0,991153	2021-07-29	United States
S_1118_H	S	1118	SRR15518011	24914	G	C	0,995002	2021-07-29	United States
S_1191_N	S	1191	SRR15518011	25135	G	T	0,993333	2021-07-29	United States
ORF8_27_*	ORF8	27	SRR15518011	27972	C	T	0,997404	2021-07-29	United States
ORF8_52_I	ORF8	52	SRR15518011	28048	G	T	0,996959	2021-07-29	United States
ORF8_73_C	ORF8	73	SRR15518011	28111	A	G	0,669467	2021-07-29	United States
N_3_H	N	3	SRR15518011	28280	G	C	0,988903	2021-07-29	United States
N_3_V	N	3	SRR15518011	28281	A	T	0,988768	2021-07-29	United States
N_3_E	N	3	SRR15518011	28282	T	A	0,988979	2021-07-29	United States
N_136_D	N	136	SRR15518011	28681	G	T	0,994692	2021-07-29	United States
N_203_K	N	203	SRR15518011	28881	G	A	0,985109	2021-07-29	United States
N_204_R	N	204	SRR15518011	28883	G	C	0,985142	2021-07-29	United States
N_235_F	N	235	SRR15518011	28977	C	T	0,995083	2021-07-29	United States
ORF1ab_1127_Y	ORF1ab	1127	SRR15518012	3644	G	T	0,990318	2021-07-26	United States
ORF1ab_1306_S	ORF1ab	1306	SRR15518012	4181	G	T	0,998555	2021-07-26	United States
ORF1ab_2046_L	ORF1ab	2046	SRR15518012	6402	C	T	0,786727	2021-07-26	United States
ORF1ab_2287_S	ORF1ab	2287	SRR15518012	7124	C	T	0,99966	2021-07-26	United States
ORF1ab_2930_L	ORF1ab	2930	SRR15518012	9053	G	T	0,997076	2021-07-26	United States
ORF1ab_3255_I	ORF1ab	3255	SRR15518012	10029	C	T	0,195701	2021-07-26	United States
ORF1ab_3646_A	ORF1ab	3646	SRR15518012	11201	A	G	0,945331	2021-07-26	United States
ORF1ab_3731_V	ORF1ab	3731	SRR15518012	11456	A	G	0,995644	2021-07-26	United States
ORF1ab_3857_I	ORF1ab	3857	SRR15518012	11835	C	T	0,991203	2021-07-26	United States
ORF1ab_314_L	ORF1ab	314	SRR15518012	14408	C	T	0,384342	2021-07-26	United States
ORF1ab_662_S	ORF1ab	662	SRR15518012	15451	G	A	0,838575	2021-07-26	United States
ORF1ab_1000_L	ORF1ab	1000	SRR15518012	16466	C	T	0,999816	2021-07-26	United States
ORF1ab_1149_L	ORF1ab	1149	SRR15518012	16912	G	T	0,993866	2021-07-26	United States
ORF1ab_1550_Y	ORF1ab	1550	SRR15518012	18115	C	T	0,989448	2021-07-26	United States
ORF1ab_1918_V	ORF1ab	1918	SRR15518012	19220	C	T	0,998686	2021-07-26	United States
S_19_R	S	19	SRR15518012	21618	C	G	0,842716	2021-07-26	United States
S_142_D	S	142	SRR15518012	21987	G	A	1	2021-07-26	United States
S_156_NA	S	156	SRR15518012	22028	G	-AGTTCA	0,995792	2021-07-26	United States
S_452_R	S	452	SRR15518012	22917	T	G	1	2021-07-26	United States
S_478_K	S	478	SRR15518012	22995	C	A	0,634658	2021-07-26	United States
S_614_G	S	614	SRR15518012	23403	A	G	1	2021-07-26	United States
S_681_R	S	681	SRR15518012	23604	C	G	0,998104	2021-07-26	United States
S_950_N	S	950	SRR15518012	24410	G	A	0,999747	2021-07-26	United States
ORF3a_26_L	ORF3a	26	SRR15518012	25469	C	T	1	2021-07-26	United States
M_82_T	M	82	SRR15518012	26767	T	C	0,995223	2021-07-26	United States
ORF7a_82_A	ORF7a	82	SRR15518012	27638	T	C	0,999213	2021-07-26	United States
ORF7a_120_I	ORF7a	120	SRR15518012	27752	C	T	0,999031	2021-07-26	United States
ORF7b_40_I	ORF7b	40	SRR15518012	27874	C	T	0,747306	2021-07-26	United States
ORF8_118_NA	ORF8	118	SRR15518012	28247	A	-GATTTC	0,997523	2021-07-26	United States
N_63_G	N	63	SRR15518012	28461	A	G	0,999589	2021-07-26	United States
N_203_M	N	203	SRR15518012	28881	G	T	0,999761	2021-07-26	United States
N_215_C	N	215	SRR15518012	28916	G	T	0,999291	2021-07-26	United States
N_377_Y	N	377	SRR15518012	29402	G	T	0,998802	2021-07-26	United States
ORF1ab_1306_S	ORF1ab	1306	SRR15518014	4181	G	T	0,999534	2021-07-29	United States
ORF1ab_2046_L	ORF1ab	2046	SRR15518014	6402	C	T	0,754323	2021-07-29	United States
ORF1ab_2287_S	ORF1ab	2287	SRR15518014	7124	C	T	0,999413	2021-07-29	United States
ORF1ab_2930_L	ORF1ab	2930	SRR15518014	9053	G	T	0,997345	2021-07-29	United States
ORF1ab_3255_I	ORF1ab	3255	SRR15518014	10029	C	T	0,222299	2021-07-29	United States
ORF1ab_3646_A	ORF1ab	3646	SRR15518014	11201	A	G	0,938025	2021-07-29	United States
ORF1ab_3766_F	ORF1ab	3766	SRR15518014	11562	G	T	0,922095	2021-07-29	United States
ORF1ab_314_L	ORF1ab	314	SRR15518014	14408	C	T	0,361719	2021-07-29	United States
ORF1ab_662_S	ORF1ab	662	SRR15518014	15451	G	A	0,813755	2021-07-29	United States
ORF1ab_1000_L	ORF1ab	1000	SRR15518014	16466	C	T	0,999717	2021-07-29	United States
ORF1ab_1918_V	ORF1ab	1918	SRR15518014	19220	C	T	0,999222	2021-07-29	United States
S_5_F	S	5	SRR15518014	21575	C	T	0,153983	2021-07-29	United States
S_19_R	S	19	SRR15518014	21618	C	G	0,794007	2021-07-29	United States
S_142_D	S	142	SRR15518014	21987	G	A	0,999764	2021-07-29	United States
S_156_NA	S	156	SRR15518014	22028	G	-AGTTCA	0,996215	2021-07-29	United States
S_452_R	S	452	SRR15518014	22917	T	G	1	2021-07-29	United States
S_478_K	S	478	SRR15518014	22995	C	A	0,686123	2021-07-29	United States
S_614_G	S	614	SRR15518014	23403	A	G	0,999573	2021-07-29	United States
S_681_R	S	681	SRR15518014	23604	C	G	0,999749	2021-07-29	United States
S_950_N	S	950	SRR15518014	24410	G	A	0,999776	2021-07-29	United States
ORF3a_26_L	ORF3a	26	SRR15518014	25469	C	T	0,999724	2021-07-29	United States
ORF3a_98_V	ORF3a	98	SRR15518014	25685	C	T	0,925901	2021-07-29	United States
ORF3a_239_Q	ORF3a	239	SRR15518014	26107	G	C	0,602285	2021-07-29	United States
M_82_T	M	82	SRR15518014	26767	T	C	0,992351	2021-07-29	United States
ORF7a_82_A	ORF7a	82	SRR15518014	27638	T	C	0,999473	2021-07-29	United States
ORF7a_120_I	ORF7a	120	SRR15518014	27752	C	T	1	2021-07-29	United States
ORF7b_40_I	ORF7b	40	SRR15518014	27874	C	T	0,738264	2021-07-29	United States
ORF8_118_NA	ORF8	118	SRR15518014	28247	A	-GATTTC	0,997157	2021-07-29	United States
N_63_G	N	63	SRR15518014	28461	A	G	0,999591	2021-07-29	United States
N_203_M	N	203	SRR15518014	28881	G	T	0,999685	2021-07-29	United States
N_215_C	N	215	SRR15518014	28916	G	T	0,999062	2021-07-29	United States
N_377_Y	N	377	SRR15518014	29402	G	T	0,999658	2021-07-29	United States
ORF1ab_1306_S	ORF1ab	1306	SRR15518015	4181	G	T	0,997961	2021-07-29	United States
ORF1ab_2046_L	ORF1ab	2046	SRR15518015	6402	C	T	0,805122	2021-07-29	United States
ORF1ab_2287_S	ORF1ab	2287	SRR15518015	7124	C	T	0,998068	2021-07-29	United States
ORF1ab_2355_S	ORF1ab	2355	SRR15518015	7328	G	T	0,0573486	2021-07-29	United States
ORF1ab_2930_L	ORF1ab	2930	SRR15518015	9053	G	T	0,993771	2021-07-29	United States
ORF1ab_3255_I	ORF1ab	3255	SRR15518015	10029	C	T	0,261672	2021-07-29	United States
ORF1ab_3646_A	ORF1ab	3646	SRR15518015	11201	A	G	0,917246	2021-07-29	United States
ORF1ab_314_L	ORF1ab	314	SRR15518015	14408	C	T	0,412315	2021-07-29	United States
ORF1ab_662_S	ORF1ab	662	SRR15518015	15451	G	A	0,792234	2021-07-29	United States
ORF1ab_1000_L	ORF1ab	1000	SRR15518015	16466	C	T	0,999702	2021-07-29	United States
ORF1ab_1257_V	ORF1ab	1257	SRR15518015	17236	A	G	0,989965	2021-07-29	United States
ORF1ab_1918_V	ORF1ab	1918	SRR15518015	19220	C	T	0,997884	2021-07-29	United States
ORF1ab_2379_L	ORF1ab	2379	SRR15518015	20603	C	T	0,990109	2021-07-29	United States
ORF1ab_2472_G	ORF1ab	2472	SRR15518015	20882	A	G	0,985726	2021-07-29	United States
S_19_R	S	19	SRR15518015	21618	C	G	0,861045	2021-07-29	United States
S_142_D	S	142	SRR15518015	21987	G	A	0,999784	2021-07-29	United States
S_156_NA	S	156	SRR15518015	22028	G	-AGTTCA	0,997834	2021-07-29	United States
S_452_R	S	452	SRR15518015	22917	T	G	0,998824	2021-07-29	United States
S_478_K	S	478	SRR15518015	22995	C	A	0,64882	2021-07-29	United States
S_614_G	S	614	SRR15518015	23403	A	G	0,999662	2021-07-29	United States
S_681_R	S	681	SRR15518015	23604	C	G	0,999346	2021-07-29	United States
S_950_N	S	950	SRR15518015	24410	G	A	0,999802	2021-07-29	United States
ORF3a_26_L	ORF3a	26	SRR15518015	25469	C	T	0,999635	2021-07-29	United States
M_82_T	M	82	SRR15518015	26767	T	C	0,991688	2021-07-29	United States
ORF7a_82_A	ORF7a	82	SRR15518015	27638	T	C	0,99948	2021-07-29	United States
ORF7a_120_I	ORF7a	120	SRR15518015	27752	C	T	0,999764	2021-07-29	United States
ORF7b_40_I	ORF7b	40	SRR15518015	27874	C	T	0,681773	2021-07-29	United States
ORF8_118_NA	ORF8	118	SRR15518015	28247	A	-GATTTC	0,996793	2021-07-29	United States
N_63_G	N	63	SRR15518015	28461	A	G	0,999579	2021-07-29	United States
N_203_M	N	203	SRR15518015	28881	G	T	0,999459	2021-07-29	United States
N_215_C	N	215	SRR15518015	28916	G	T	0,998272	2021-07-29	United States
N_377_Y	N	377	SRR15518015	29402	G	T	0,99954	2021-07-29	United States
ORF1ab_1306_S	ORF1ab	1306	SRR15518016	4181	G	T	0,998523	2021-07-29	United States
ORF1ab_2046_L	ORF1ab	2046	SRR15518016	6402	C	T	0,729984	2021-07-29	United States
ORF1ab_2287_S	ORF1ab	2287	SRR15518016	7124	C	T	0,999183	2021-07-29	United States
ORF1ab_2930_L	ORF1ab	2930	SRR15518016	9053	G	T	0,997007	2021-07-29	United States
ORF1ab_3255_I	ORF1ab	3255	SRR15518016	10029	C	T	0,225382	2021-07-29	United States
ORF1ab_3646_A	ORF1ab	3646	SRR15518016	11201	A	G	0,941674	2021-07-29	United States
ORF1ab_3766_F	ORF1ab	3766	SRR15518016	11562	G	T	0,923899	2021-07-29	United States
ORF1ab_314_L	ORF1ab	314	SRR15518016	14408	C	T	0,340809	2021-07-29	United States
ORF1ab_662_S	ORF1ab	662	SRR15518016	15451	G	A	0,785598	2021-07-29	United States
ORF1ab_1000_L	ORF1ab	1000	SRR15518016	16466	C	T	0,999628	2021-07-29	United States
ORF1ab_1918_V	ORF1ab	1918	SRR15518016	19220	C	T	0,99899	2021-07-29	United States
S_19_R	S	19	SRR15518016	21618	C	G	0,789669	2021-07-29	United States
S_142_D	S	142	SRR15518016	21987	G	A	0,999139	2021-07-29	United States
S_156_NA	S	156	SRR15518016	22028	G	-AGTTCA	0,995905	2021-07-29	United States
S_452_R	S	452	SRR15518016	22917	T	G	0,999546	2021-07-29	United States
S_478_K	S	478	SRR15518016	22995	C	A	0,694017	2021-07-29	United States
S_614_G	S	614	SRR15518016	23403	A	G	0,999476	2021-07-29	United States
S_681_R	S	681	SRR15518016	23604	C	G	0,99941	2021-07-29	United States
S_950_N	S	950	SRR15518016	24410	G	A	0,999776	2021-07-29	United States
ORF3a_26_L	ORF3a	26	SRR15518016	25469	C	T	0,999642	2021-07-29	United States
ORF3a_239_Q	ORF3a	239	SRR15518016	26107	G	C	0,566776	2021-07-29	United States
M_82_T	M	82	SRR15518016	26767	T	C	0,993197	2021-07-29	United States
ORF7a_82_A	ORF7a	82	SRR15518016	27638	T	C	0,999125	2021-07-29	United States
ORF7a_120_I	ORF7a	120	SRR15518016	27752	C	T	1	2021-07-29	United States
ORF7b_40_I	ORF7b	40	SRR15518016	27874	C	T	0,738903	2021-07-29	United States
ORF8_118_NA	ORF8	118	SRR15518016	28247	A	-GATTTC	0,996747	2021-07-29	United States
N_63_G	N	63	SRR15518016	28461	A	G	0,99981	2021-07-29	United States
N_203_M	N	203	SRR15518016	28881	G	T	0,999734	2021-07-29	United States
N_215_C	N	215	SRR15518016	28916	G	T	0,998549	2021-07-29	United States
N_289_H	N	289	SRR15518016	29140	G	T	0,454429	2021-07-29	United States
N_377_Y	N	377	SRR15518016	29402	G	T	0,999607	2021-07-29	United States
ORF1ab_1306_S	ORF1ab	1306	SRR15518019	4181	G	T	0,929539	2021-07-29	United States
ORF1ab_2046_L	ORF1ab	2046	SRR15518019	6402	C	T	0,741678	2021-07-29	United States
ORF1ab_2287_S	ORF1ab	2287	SRR15518019	7124	C	T	0,937247	2021-07-29	United States
ORF1ab_2930_L	ORF1ab	2930	SRR15518019	9053	G	T	0,745455	2021-07-29	United States
ORF1ab_3209_V	ORF1ab	3209	SRR15518019	9891	C	T	0,0734694	2021-07-29	United States
ORF1ab_3255_I	ORF1ab	3255	SRR15518019	10029	C	T	0,201619	2021-07-29	United States
ORF1ab_3646_A	ORF1ab	3646	SRR15518019	11201	A	G	0,857425	2021-07-29	United States
ORF1ab_3718_A	ORF1ab	3718	SRR15518019	11418	T	C	0,145078	2021-07-29	United States
ORF1ab_3750_I	ORF1ab	3750	SRR15518019	11514	C	T	0,0533333	2021-07-29	United States
ORF1ab_3766_F	ORF1ab	3766	SRR15518019	11562	G	T	0,550562	2021-07-29	United States
ORF1ab_314_L	ORF1ab	314	SRR15518019	14408	C	T	0,356716	2021-07-29	United States
ORF1ab_662_S	ORF1ab	662	SRR15518019	15451	G	A	0,807138	2021-07-29	United States
ORF1ab_1000_L	ORF1ab	1000	SRR15518019	16466	C	T	0,995667	2021-07-29	United States
ORF1ab_1159_I	ORF1ab	1159	SRR15518019	16943	G	T	0,0902724	2021-07-29	United States
ORF1ab_1257_V	ORF1ab	1257	SRR15518019	17236	A	G	0,167321	2021-07-29	United States
ORF1ab_1918_V	ORF1ab	1918	SRR15518019	19220	C	T	0,93622	2021-07-29	United States
S_19_R	S	19	SRR15518019	21618	C	G	0,80213	2021-07-29	United States
S_142_D	S	142	SRR15518019	21987	G	A	1	2021-07-29	United States
S_156_NA	S	156	SRR15518019	22028	G	-AGTTCA	0,993548	2021-07-29	United States
S_452_R	S	452	SRR15518019	22917	T	G	0,991667	2021-07-29	United States
S_478_K	S	478	SRR15518019	22995	C	A	0,712575	2021-07-29	United States
S_614_G	S	614	SRR15518019	23403	A	G	1	2021-07-29	United States
S_681_R	S	681	SRR15518019	23604	C	G	0,994624	2021-07-29	United States
S_950_N	S	950	SRR15518019	24410	G	A	0,998532	2021-07-29	United States
ORF3a_26_L	ORF3a	26	SRR15518019	25469	C	T	0,998674	2021-07-29	United States
ORF3a_224_C	ORF3a	224	SRR15518019	26062	G	T	0,0535714	2021-07-29	United States
ORF3a_239_Q	ORF3a	239	SRR15518019	26107	G	C	0,406832	2021-07-29	United States
M_82_T	M	82	SRR15518019	26767	T	C	0,97619	2021-07-29	United States
M_197_N	M	197	SRR15518019	27112	G	A	0,0669856	2021-07-29	United States
ORF7a_120_I	ORF7a	120	SRR15518019	27752	C	T	0,992063	2021-07-29	United States
ORF7b_40_I	ORF7b	40	SRR15518019	27874	C	T	0,635135	2021-07-29	United States
ORF8_118_NA	ORF8	118	SRR15518019	28247	A	-GATTTC	0,991864	2021-07-29	United States
N_63_G	N	63	SRR15518019	28461	A	G	0,992832	2021-07-29	United States
N_203_M	N	203	SRR15518019	28881	G	T	1	2021-07-29	United States
N_215_C	N	215	SRR15518019	28916	G	T	0,93865	2021-07-29	United States
N_234_I	N	234	SRR15518019	28975	G	A	0,0552727	2021-07-29	United States
N_289_H	N	289	SRR15518019	29140	G	T	0,17063	2021-07-29	United States
N_377_Y	N	377	SRR15518019	29402	G	T	0,988571	2021-07-29	United States
ORF1ab_1306_S	ORF1ab	1306	SRR15518020	4181	G	T	1	2021-07-29	United States
ORF1ab_2046_L	ORF1ab	2046	SRR15518020	6402	C	T	0,770473	2021-07-29	United States
ORF1ab_2287_S	ORF1ab	2287	SRR15518020	7124	C	T	0,996437	2021-07-29	United States
ORF1ab_2930_L	ORF1ab	2930	SRR15518020	9053	G	T	0,988827	2021-07-29	United States
ORF1ab_3255_I	ORF1ab	3255	SRR15518020	10029	C	T	0,192154	2021-07-29	United States
ORF1ab_3646_A	ORF1ab	3646	SRR15518020	11201	A	G	0,927218	2021-07-29	United States
ORF1ab_3766_F	ORF1ab	3766	SRR15518020	11562	G	T	0,883117	2021-07-29	United States
ORF1ab_314_L	ORF1ab	314	SRR15518020	14408	C	T	0,360265	2021-07-29	United States
ORF1ab_662_S	ORF1ab	662	SRR15518020	15451	G	A	0,809965	2021-07-29	United States
ORF1ab_1000_L	ORF1ab	1000	SRR15518020	16466	C	T	1	2021-07-29	United States
ORF1ab_1918_V	ORF1ab	1918	SRR15518020	19220	C	T	0,992272	2021-07-29	United States
S_19_R	S	19	SRR15518020	21618	C	G	0,819375	2021-07-29	United States
S_142_D	S	142	SRR15518020	21987	G	A	1	2021-07-29	United States
S_156_NA	S	156	SRR15518020	22028	G	-AGTTCA	0,994382	2021-07-29	United States
S_452_R	S	452	SRR15518020	22917	T	G	1	2021-07-29	United States
S_478_K	S	478	SRR15518020	22995	C	A	0,702703	2021-07-29	United States
S_614_G	S	614	SRR15518020	23403	A	G	1	2021-07-29	United States
S_681_R	S	681	SRR15518020	23604	C	G	1	2021-07-29	United States
S_950_N	S	950	SRR15518020	24410	G	A	1	2021-07-29	United States
ORF3a_26_L	ORF3a	26	SRR15518020	25469	C	T	1	2021-07-29	United States
ORF3a_239_Q	ORF3a	239	SRR15518020	26107	G	C	0,614943	2021-07-29	United States
M_82_T	M	82	SRR15518020	26767	T	C	0,985163	2021-07-29	United States
ORF7a_82_A	ORF7a	82	SRR15518020	27638	T	C	0,991071	2021-07-29	United States
ORF7a_120_I	ORF7a	120	SRR15518020	27752	C	T	0,996774	2021-07-29	United States
ORF7b_40_I	ORF7b	40	SRR15518020	27874	C	T	0,798408	2021-07-29	United States
ORF8_118_NA	ORF8	118	SRR15518020	28247	A	-GATTTC	0,996737	2021-07-29	United States
N_63_G	N	63	SRR15518020	28461	A	G	0,99757	2021-07-29	United States
N_203_M	N	203	SRR15518020	28881	G	T	1	2021-07-29	United States
N_215_C	N	215	SRR15518020	28916	G	T	0,996255	2021-07-29	United States
N_289_H	N	289	SRR15518020	29140	G	T	0,61614	2021-07-29	United States
N_377_Y	N	377	SRR15518020	29402	G	T	0,998782	2021-07-29	United States
ORF1ab_590_F	ORF1ab	590	SRR15518021	2035	G	T	0,994449	2021-07-29	United States
ORF1ab_1306_S	ORF1ab	1306	SRR15518021	4181	G	T	0,995761	2021-07-29	United States
ORF1ab_2046_L	ORF1ab	2046	SRR15518021	6402	C	T	0,698426	2021-07-29	United States
ORF1ab_2287_S	ORF1ab	2287	SRR15518021	7124	C	T	0,998856	2021-07-29	United States
ORF1ab_2355_S	ORF1ab	2355	SRR15518021	7328	G	T	0,0680529	2021-07-29	United States
ORF1ab_2930_L	ORF1ab	2930	SRR15518021	9053	G	T	0,994604	2021-07-29	United States
ORF1ab_3255_I	ORF1ab	3255	SRR15518021	10029	C	T	0,254033	2021-07-29	United States
ORF1ab_3646_A	ORF1ab	3646	SRR15518021	11201	A	G	0,928309	2021-07-29	United States
ORF1ab_3766_F	ORF1ab	3766	SRR15518021	11562	G	T	0,926913	2021-07-29	United States
ORF1ab_314_L	ORF1ab	314	SRR15518021	14408	C	T	0,325699	2021-07-29	United States
ORF1ab_662_S	ORF1ab	662	SRR15518021	15451	G	A	0,761112	2021-07-29	United States
ORF1ab_1000_L	ORF1ab	1000	SRR15518021	16466	C	T	0,999734	2021-07-29	United States
ORF1ab_1918_V	ORF1ab	1918	SRR15518021	19220	C	T	0,998554	2021-07-29	United States
S_19_R	S	19	SRR15518021	21618	C	G	0,725581	2021-07-29	United States
S_142_D	S	142	SRR15518021	21987	G	A	1	2021-07-29	United States
S_156_NA	S	156	SRR15518021	22028	G	-AGTTCA	0,996305	2021-07-29	United States
S_452_R	S	452	SRR15518021	22917	T	G	1	2021-07-29	United States
S_478_K	S	478	SRR15518021	22995	C	A	0,768945	2021-07-29	United States
S_614_G	S	614	SRR15518021	23403	A	G	1	2021-07-29	United States
S_681_R	S	681	SRR15518021	23604	C	G	0,999173	2021-07-29	United States
S_950_N	S	950	SRR15518021	24410	G	A	1	2021-07-29	United States
ORF3a_26_L	ORF3a	26	SRR15518021	25469	C	T	0,9995	2021-07-29	United States
ORF3a_239_Q	ORF3a	239	SRR15518021	26107	G	C	0,61406	2021-07-29	United States
M_82_T	M	82	SRR15518021	26767	T	C	0,995028	2021-07-29	United States
ORF7a_82_A	ORF7a	82	SRR15518021	27638	T	C	1	2021-07-29	United States
ORF7a_120_I	ORF7a	120	SRR15518021	27752	C	T	1	2021-07-29	United States
ORF7b_40_I	ORF7b	40	SRR15518021	27874	C	T	0,721554	2021-07-29	United States
ORF8_118_NA	ORF8	118	SRR15518021	28247	A	-GATTTC	0,997491	2021-07-29	United States
N_63_G	N	63	SRR15518021	28461	A	G	1	2021-07-29	United States
N_203_M	N	203	SRR15518021	28881	G	T	1	2021-07-29	United States
N_204_V	N	204	SRR15518021	28884	G	T	0,221726	2021-07-29	United States
N_215_C	N	215	SRR15518021	28916	G	T	0,997078	2021-07-29	United States
N_377_Y	N	377	SRR15518021	29402	G	T	0,999446	2021-07-29	United States
ORF1ab_1306_S	ORF1ab	1306	SRR15518025	4181	G	T	0,999724	2021-08-08	United States
ORF1ab_2046_L	ORF1ab	2046	SRR15518025	6402	C	T	0,603904	2021-08-08	United States
ORF1ab_2287_S	ORF1ab	2287	SRR15518025	7124	C	T	0,999734	2021-08-08	United States
ORF1ab_2355_S	ORF1ab	2355	SRR15518025	7328	G	T	0,125809	2021-08-08	United States
ORF1ab_2930_L	ORF1ab	2930	SRR15518025	9053	G	T	0,99969	2021-08-08	United States
ORF1ab_3255_I	ORF1ab	3255	SRR15518025	10029	C	T	0,265766	2021-08-08	United States
ORF1ab_3646_A	ORF1ab	3646	SRR15518025	11201	A	G	0,949669	2021-08-08	United States
ORF1ab_314_L	ORF1ab	314	SRR15518025	14408	C	T	0,262268	2021-08-08	United States
ORF1ab_349_A	ORF1ab	349	SRR15518025	14513	A	C	0,998906	2021-08-08	United States
ORF1ab_662_S	ORF1ab	662	SRR15518025	15451	G	A	0,72058	2021-08-08	United States
ORF1ab_1000_L	ORF1ab	1000	SRR15518025	16466	C	T	0,99971	2021-08-08	United States
ORF1ab_1918_V	ORF1ab	1918	SRR15518025	19220	C	T	0,999613	2021-08-08	United States
ORF1ab_2635_H	ORF1ab	2635	SRR15518025	21372	G	T	0,999113	2021-08-08	United States
S_19_R	S	19	SRR15518025	21618	C	G	0,632317	2021-08-08	United States
S_95_I	S	95	SRR15518025	21846	C	T	0,999762	2021-08-08	United States
S_142_D	S	142	SRR15518025	21987	G	A	0,999872	2021-08-08	United States
S_156_NA	S	156	SRR15518025	22028	G	-AGTTCA	0,996664	2021-08-08	United States
S_452_R	S	452	SRR15518025	22917	T	G	0,999618	2021-08-08	United States
S_478_K	S	478	SRR15518025	22995	C	A	0,71756	2021-08-08	United States
S_516_Q	S	516	SRR15518025	23108	G	C	0,999366	2021-08-08	United States
S_614_G	S	614	SRR15518025	23403	A	G	0,999696	2021-08-08	United States
S_681_R	S	681	SRR15518025	23604	C	G	0,999648	2021-08-08	United States
S_950_N	S	950	SRR15518025	24410	G	A	0,999761	2021-08-08	United States
S_1127_G	S	1127	SRR15518025	24942	A	G	0,95581	2021-08-08	United States
ORF3a_26_L	ORF3a	26	SRR15518025	25469	C	T	0,999793	2021-08-08	United States
M_82_T	M	82	SRR15518025	26767	T	C	0,994929	2021-08-08	United States
ORF7a_71_I	ORF7a	71	SRR15518025	27604	G	A	0,999602	2021-08-08	United States
ORF7a_82_A	ORF7a	82	SRR15518025	27638	T	C	0,999509	2021-08-08	United States
ORF7a_120_I	ORF7a	120	SRR15518025	27752	C	T	0,999679	2021-08-08	United States
ORF7b_40_I	ORF7b	40	SRR15518025	27874	C	T	0,627053	2021-08-08	United States
ORF8_118_NA	ORF8	118	SRR15518025	28247	A	-GATTTC	0,997104	2021-08-08	United States
N_63_G	N	63	SRR15518025	28461	A	G	0,999646	2021-08-08	United States
N_203_M	N	203	SRR15518025	28881	G	T	0,999643	2021-08-08	United States
N_215_C	N	215	SRR15518025	28916	G	T	0,999191	2021-08-08	United States
N_377_Y	N	377	SRR15518025	29402	G	T	0,99951	2021-08-08	United States
ORF1ab_711_A	ORF1ab	711	SRR15518026	2396	A	G	0,849958	2021-08-05	United States
ORF1ab_1306_S	ORF1ab	1306	SRR15518026	4181	G	T	0,999571	2021-08-05	United States
ORF1ab_2046_L	ORF1ab	2046	SRR15518026	6402	C	T	0,143537	2021-08-05	United States
ORF1ab_2287_S	ORF1ab	2287	SRR15518026	7124	C	T	0,999692	2021-08-05	United States
ORF1ab_2355_S	ORF1ab	2355	SRR15518026	7328	G	T	0,11298	2021-08-05	United States
ORF1ab_2930_L	ORF1ab	2930	SRR15518026	9053	G	T	0,999462	2021-08-05	United States
ORF1ab_3255_I	ORF1ab	3255	SRR15518026	10029	C	T	0,313372	2021-08-05	United States
ORF1ab_3646_A	ORF1ab	3646	SRR15518026	11201	A	G	0,93379	2021-08-05	United States
ORF1ab_314_L	ORF1ab	314	SRR15518026	14408	C	T	0,39961	2021-08-05	United States
ORF1ab_662_S	ORF1ab	662	SRR15518026	15451	G	A	0,678273	2021-08-05	United States
ORF1ab_1000_L	ORF1ab	1000	SRR15518026	16466	C	T	0,999688	2021-08-05	United States
ORF1ab_1918_V	ORF1ab	1918	SRR15518026	19220	C	T	0,999508	2021-08-05	United States
S_19_R	S	19	SRR15518026	21618	C	G	0,86081	2021-08-05	United States
S_95_I	S	95	SRR15518026	21846	C	T	1	2021-08-05	United States
S_142_D	S	142	SRR15518026	21987	G	A	0,999472	2021-08-05	United States
S_156_NA	S	156	SRR15518026	22028	G	-AGTTCA	0,99439	2021-08-05	United States
S_452_R	S	452	SRR15518026	22917	T	G	0,999487	2021-08-05	United States
S_478_K	S	478	SRR15518026	22995	C	A	0,952994	2021-08-05	United States
S_614_G	S	614	SRR15518026	23403	A	G	0,999804	2021-08-05	United States
S_681_R	S	681	SRR15518026	23604	C	G	0,999772	2021-08-05	United States
S_950_N	S	950	SRR15518026	24410	G	A	0,999761	2021-08-05	United States
ORF3a_26_L	ORF3a	26	SRR15518026	25469	C	T	0,999839	2021-08-05	United States
M_82_T	M	82	SRR15518026	26767	T	C	0,99217	2021-08-05	United States
ORF6_46_V	ORF6	46	SRR15518026	27338	A	T	0,999293	2021-08-05	United States
ORF7a_77_NA	ORF7a	77	SRR15518026	27622	T	+AGCGAGAGAGG	0,479536	2021-08-05	United States
ORF7a_82_A	ORF7a	82	SRR15518026	27638	T	C	0,99981	2021-08-05	United States
ORF7a_120_I	ORF7a	120	SRR15518026	27752	C	T	0,999887	2021-08-05	United States
ORF7b_40_I	ORF7b	40	SRR15518026	27874	C	T	0,368469	2021-08-05	United States
ORF8_118_NA	ORF8	118	SRR15518026	28247	A	-GATTTC	0,997092	2021-08-05	United States
N_63_G	N	63	SRR15518026	28461	A	G	0,999627	2021-08-05	United States
N_203_M	N	203	SRR15518026	28881	G	T	0,999625	2021-08-05	United States
N_215_C	N	215	SRR15518026	28916	G	T	0,999335	2021-08-05	United States
ORF1ab_309_L	ORF1ab	309	SRR15518031	1191	C	T	0,627629	2021-08-06	United States
ORF1ab_1640_L	ORF1ab	1640	SRR15518031	5184	C	T	0,946649	2021-08-06	United States
ORF1ab_2355_S	ORF1ab	2355	SRR15518031	7328	G	T	0,120039	2021-08-06	United States
ORF1ab_2648_I	ORF1ab	2648	SRR15518031	8208	C	T	0,99691	2021-08-06	United States
ORF1ab_3209_V	ORF1ab	3209	SRR15518031	9891	C	T	0,998007	2021-08-06	United States
ORF1ab_3718_A	ORF1ab	3718	SRR15518031	11418	T	C	0,997688	2021-08-06	United States
ORF1ab_314_L	ORF1ab	314	SRR15518031	14408	C	T	0,477027	2021-08-06	United States
ORF1ab_662_S	ORF1ab	662	SRR15518031	15451	G	A	0,760338	2021-08-06	United States
ORF1ab_1000_L	ORF1ab	1000	SRR15518031	16466	C	T	0,999676	2021-08-06	United States
ORF1ab_1570_L	ORF1ab	1570	SRR15518031	18176	C	T	0,996922	2021-08-06	United States
ORF1ab_1898_F	ORF1ab	1898	SRR15518031	19160	C	T	0,997275	2021-08-06	United States
S_19_R	S	19	SRR15518031	21618	C	G	0,884289	2021-08-06	United States
S_142_D	S	142	SRR15518031	21987	G	A	0,999364	2021-08-06	United States
S_156_NA	S	156	SRR15518031	22028	G	-AGTTCA	0,996906	2021-08-06	United States
S_452_R	S	452	SRR15518031	22917	T	G	0,999404	2021-08-06	United States
S_478_K	S	478	SRR15518031	22995	C	A	0,709254	2021-08-06	United States
S_614_G	S	614	SRR15518031	23403	A	G	0,999694	2021-08-06	United States
S_681_R	S	681	SRR15518031	23604	C	G	0,999793	2021-08-06	United States
S_950_N	S	950	SRR15518031	24410	G	A	0,999718	2021-08-06	United States
ORF3a_26_L	ORF3a	26	SRR15518031	25469	C	T	0,999825	2021-08-06	United States
M_82_T	M	82	SRR15518031	26767	T	C	0,991749	2021-08-06	United States
ORF7a_82_A	ORF7a	82	SRR15518031	27638	T	C	0,999449	2021-08-06	United States
ORF7a_116_F	ORF7a	116	SRR15518031	27739	C	T	0,99647	2021-08-06	United States
ORF7a_120_I	ORF7a	120	SRR15518031	27752	C	T	0,999868	2021-08-06	United States
ORF8_118_NA	ORF8	118	SRR15518031	28247	A	-GATTTC	0,997343	2021-08-06	United States
N_63_G	N	63	SRR15518031	28461	A	G	0,999616	2021-08-06	United States
N_203_M	N	203	SRR15518031	28881	G	T	0,999705	2021-08-06	United States
N_377_Y	N	377	SRR15518031	29402	G	T	0,999763	2021-08-06	United States
ORF1ab_1306_S	ORF1ab	1306	SRR15518033	4181	G	T	0,999266	2021-08-06	United States
ORF1ab_2046_L	ORF1ab	2046	SRR15518033	6402	C	T	0,768734	2021-08-06	United States
ORF1ab_2287_S	ORF1ab	2287	SRR15518033	7124	C	T	0,999364	2021-08-06	United States
ORF1ab_2355_S	ORF1ab	2355	SRR15518033	7328	G	T	0,146599	2021-08-06	United States
ORF1ab_2930_L	ORF1ab	2930	SRR15518033	9053	G	T	0,998982	2021-08-06	United States
ORF1ab_3255_I	ORF1ab	3255	SRR15518033	10029	C	T	0,232648	2021-08-06	United States
ORF1ab_3646_A	ORF1ab	3646	SRR15518033	11201	A	G	0,941294	2021-08-06	United States
ORF1ab_314_L	ORF1ab	314	SRR15518033	14408	C	T	0,324408	2021-08-06	United States
ORF1ab_662_S	ORF1ab	662	SRR15518033	15451	G	A	0,77964	2021-08-06	United States
ORF1ab_1000_L	ORF1ab	1000	SRR15518033	16466	C	T	0,999699	2021-08-06	United States
ORF1ab_1219_S	ORF1ab	1219	SRR15518033	17122	G	T	0,941903	2021-08-06	United States
ORF1ab_1918_V	ORF1ab	1918	SRR15518033	19220	C	T	0,999497	2021-08-06	United States
ORF1ab_2204_L	ORF1ab	2204	SRR15518033	20078	C	T	0,997936	2021-08-06	United States
S_19_R	S	19	SRR15518033	21618	C	G	0,811758	2021-08-06	United States
S_95_I	S	95	SRR15518033	21846	C	T	0,998776	2021-08-06	United States
S_142_D	S	142	SRR15518033	21987	G	A	0,999751	2021-08-06	United States
S_156_NA	S	156	SRR15518033	22028	G	-AGTTCA	0,996857	2021-08-06	United States
S_452_R	S	452	SRR15518033	22917	T	G	0,999442	2021-08-06	United States
S_478_K	S	478	SRR15518033	22995	C	A	0,587901	2021-08-06	United States
S_614_G	S	614	SRR15518033	23403	A	G	0,99984	2021-08-06	United States
S_681_R	S	681	SRR15518033	23604	C	G	0,999578	2021-08-06	United States
S_950_N	S	950	SRR15518033	24410	G	A	0,999663	2021-08-06	United States
ORF3a_26_L	ORF3a	26	SRR15518033	25469	C	T	0,999763	2021-08-06	United States
M_82_T	M	82	SRR15518033	26767	T	C	0,994238	2021-08-06	United States
ORF7a_82_A	ORF7a	82	SRR15518033	27638	T	C	0,999619	2021-08-06	United States
ORF7a_120_I	ORF7a	120	SRR15518033	27752	C	T	0,999667	2021-08-06	United States
ORF7b_40_I	ORF7b	40	SRR15518033	27874	C	T	0,722742	2021-08-06	United States
ORF8_118_NA	ORF8	118	SRR15518033	28247	A	-GATTTC	0,997244	2021-08-06	United States
N_63_G	N	63	SRR15518033	28461	A	G	0,999541	2021-08-06	United States
ORF1ab_1640_L	ORF1ab	1640	SRR15518034	5184	C	T	0,973415	2021-08-06	United States
ORF1ab_2355_S	ORF1ab	2355	SRR15518034	7328	G	T	0,151671	2021-08-06	United States
ORF1ab_3209_V	ORF1ab	3209	SRR15518034	9891	C	T	0,998528	2021-08-06	United States
ORF1ab_3718_A	ORF1ab	3718	SRR15518034	11418	T	C	0,998016	2021-08-06	United States
ORF1ab_3750_I	ORF1ab	3750	SRR15518034	11514	C	T	0,990877	2021-08-06	United States
ORF1ab_314_L	ORF1ab	314	SRR15518034	14408	C	T	0,208944	2021-08-06	United States
ORF1ab_662_S	ORF1ab	662	SRR15518034	15451	G	A	0,73121	2021-08-06	United States
ORF1ab_1000_L	ORF1ab	1000	SRR15518034	16466	C	T	0,999797	2021-08-06	United States
S_19_R	S	19	SRR15518034	21618	C	G	0,999479	2021-08-06	United States
S_21_I	S	21	SRR15518034	21624	G	T	0,997405	2021-08-06	United States
S_142_D	S	142	SRR15518034	21987	G	A	0,999719	2021-08-06	United States
S_156_NA	S	156	SRR15518034	22028	G	-AGTTCA	0,997584	2021-08-06	United States
S_222_V	S	222	SRR15518034	22227	C	T	0,998403	2021-08-06	United States
S_452_R	S	452	SRR15518034	22917	T	G	0,999329	2021-08-06	United States
S_478_K	S	478	SRR15518034	22995	C	A	0,788283	2021-08-06	United States
S_614_G	S	614	SRR15518034	23403	A	G	0,999928	2021-08-06	United States
S_681_R	S	681	SRR15518034	23604	C	G	0,999715	2021-08-06	United States
S_950_N	S	950	SRR15518034	24410	G	A	0,999834	2021-08-06	United States
ORF3a_26_L	ORF3a	26	SRR15518034	25469	C	T	0,999813	2021-08-06	United States
ORF3a_224_C	ORF3a	224	SRR15518034	26062	G	T	0,99737	2021-08-06	United States
M_82_T	M	82	SRR15518034	26767	T	C	0,989871	2021-08-06	United States
M_197_N	M	197	SRR15518034	27112	G	A	0,99431	2021-08-06	United States
ORF6_61_H	ORF6	61	SRR15518034	27382	G	C	0,991014	2021-08-06	United States
ORF6_61_V	ORF6	61	SRR15518034	27383	A	T	0,990656	2021-08-06	United States
ORF7a_82_A	ORF7a	82	SRR15518034	27638	T	C	0,99763	2021-08-06	United States
ORF7a_100_NA	ORF7a	100	SRR15518034	27693	T	-TTTCTTA	0,989552	2021-08-06	United States
ORF7a_120_I	ORF7a	120	SRR15518034	27752	C	T	0,999709	2021-08-06	United States
ORF8_118_NA	ORF8	118	SRR15518034	28247	A	-GATTTC	0,997554	2021-08-06	United States
N_63_G	N	63	SRR15518034	28461	A	G	0,999672	2021-08-06	United States
N_203_M	N	203	SRR15518034	28881	G	T	0,999885	2021-08-06	United States
N_377_Y	N	377	SRR15518034	29402	G	T	0,999624	2021-08-06	United States
ORF1ab_1127_Y	ORF1ab	1127	SRR15518037	3644	G	T	0,998376	2021-08-07	United States
ORF1ab_1306_S	ORF1ab	1306	SRR15518037	4181	G	T	0,999469	2021-08-07	United States
ORF1ab_2046_L	ORF1ab	2046	SRR15518037	6402	C	T	0,724187	2021-08-07	United States
ORF1ab_2287_S	ORF1ab	2287	SRR15518037	7124	C	T	0,999496	2021-08-07	United States
ORF1ab_2355_S	ORF1ab	2355	SRR15518037	7328	G	T	0,153485	2021-08-07	United States
ORF1ab_2930_L	ORF1ab	2930	SRR15518037	9053	G	T	0,999165	2021-08-07	United States
ORF1ab_3255_I	ORF1ab	3255	SRR15518037	10029	C	T	0,25208	2021-08-07	United States
ORF1ab_3646_A	ORF1ab	3646	SRR15518037	11201	A	G	0,939447	2021-08-07	United States
ORF1ab_3731_V	ORF1ab	3731	SRR15518037	11456	A	G	0,998364	2021-08-07	United States
ORF1ab_3857_I	ORF1ab	3857	SRR15518037	11835	C	T	0,997969	2021-08-07	United States
ORF1ab_314_L	ORF1ab	314	SRR15518037	14408	C	T	0,281655	2021-08-07	United States
ORF1ab_662_S	ORF1ab	662	SRR15518037	15451	G	A	0,763626	2021-08-07	United States
ORF1ab_1000_L	ORF1ab	1000	SRR15518037	16466	C	T	0,999679	2021-08-07	United States
ORF1ab_1149_L	ORF1ab	1149	SRR15518037	16912	G	T	0,997983	2021-08-07	United States
ORF1ab_1550_Y	ORF1ab	1550	SRR15518037	18115	C	T	0,997536	2021-08-07	United States
ORF1ab_1918_V	ORF1ab	1918	SRR15518037	19220	C	T	0,999427	2021-08-07	United States
S_19_R	S	19	SRR15518037	21618	C	G	0,820471	2021-08-07	United States
S_142_D	S	142	SRR15518037	21987	G	A	0,999611	2021-08-07	United States
S_156_NA	S	156	SRR15518037	22028	G	-AGTTCA	0,99734	2021-08-07	United States
S_452_R	S	452	SRR15518037	22917	T	G	0,999454	2021-08-07	United States
S_478_K	S	478	SRR15518037	22995	C	A	0,661201	2021-08-07	United States
S_614_G	S	614	SRR15518037	23403	A	G	0,999808	2021-08-07	United States
S_681_R	S	681	SRR15518037	23604	C	G	0,999654	2021-08-07	United States
S_950_N	S	950	SRR15518037	24410	G	A	0,999887	2021-08-07	United States
ORF3a_26_L	ORF3a	26	SRR15518037	25469	C	T	0,999819	2021-08-07	United States
ORF3a_49_V	ORF3a	49	SRR15518037	25538	G	T	0,990214	2021-08-07	United States
M_82_T	M	82	SRR15518037	26767	T	C	0,994409	2021-08-07	United States
ORF7a_82_A	ORF7a	82	SRR15518037	27638	T	C	0,999413	2021-08-07	United States
ORF7a_120_I	ORF7a	120	SRR15518037	27752	C	T	0,999837	2021-08-07	United States
ORF7b_40_I	ORF7b	40	SRR15518037	27874	C	T	0,705845	2021-08-07	United States
ORF8_118_NA	ORF8	118	SRR15518037	28247	A	-GATTTC	0,996942	2021-08-07	United States
N_63_G	N	63	SRR15518037	28461	A	G	0,999686	2021-08-07	United States
ORF1ab_943_T	ORF1ab	943	SRR15518038	3092	C	A	0,42927	2021-08-05	United States
ORF1ab_1633_D	ORF1ab	1633	SRR15518038	5164	G	T	0,99786	2021-08-05	United States
ORF1ab_1640_L	ORF1ab	1640	SRR15518038	5184	C	T	0,918814	2021-08-05	United States
ORF1ab_2355_S	ORF1ab	2355	SRR15518038	7328	G	T	0,114197	2021-08-05	United States
ORF1ab_3209_V	ORF1ab	3209	SRR15518038	9891	C	T	0,998061	2021-08-05	United States
ORF1ab_3718_A	ORF1ab	3718	SRR15518038	11418	T	C	0,997207	2021-08-05	United States
ORF1ab_3750_I	ORF1ab	3750	SRR15518038	11514	C	T	0,983412	2021-08-05	United States
ORF1ab_314_L	ORF1ab	314	SRR15518038	14408	C	T	0,335205	2021-08-05	United States
ORF1ab_662_S	ORF1ab	662	SRR15518038	15451	G	A	0,796972	2021-08-05	United States
ORF1ab_1000_L	ORF1ab	1000	SRR15518038	16466	C	T	0,99962	2021-08-05	United States
S_19_R	S	19	SRR15518038	21618	C	G	0,885842	2021-08-05	United States
S_142_D	S	142	SRR15518038	21987	G	A	0,999812	2021-08-05	United States
S_156_NA	S	156	SRR15518038	22028	G	-AGTTCA	0,99771	2021-08-05	United States
S_222_V	S	222	SRR15518038	22227	C	T	0,998634	2021-08-05	United States
S_289_I	S	289	SRR15518038	22427	G	A	0,997056	2021-08-05	United States
S_452_R	S	452	SRR15518038	22917	T	G	0,999483	2021-08-05	United States
S_478_K	S	478	SRR15518038	22995	C	A	0,625903	2021-08-05	United States
S_576_I	S	576	SRR15518038	23288	G	A	0,994357	2021-08-05	United States
S_614_G	S	614	SRR15518038	23403	A	G	0,999561	2021-08-05	United States
S_681_R	S	681	SRR15518038	23604	C	G	0,999696	2021-08-05	United States
S_950_N	S	950	SRR15518038	24410	G	A	0,999679	2021-08-05	United States
ORF3a_26_L	ORF3a	26	SRR15518038	25469	C	T	0,999847	2021-08-05	United States
M_82_T	M	82	SRR15518038	26767	T	C	0,99257	2021-08-05	United States
ORF7a_82_A	ORF7a	82	SRR15518038	27638	T	C	0,999312	2021-08-05	United States
ORF7a_120_I	ORF7a	120	SRR15518038	27752	C	T	0,999709	2021-08-05	United States
ORF8_118_NA	ORF8	118	SRR15518038	28247	A	-GATTTC	0,997709	2021-08-05	United States
N_18_V	N	18	SRR15518038	28326	G	T	0,99702	2021-08-05	United States
N_63_G	N	63	SRR15518038	28461	A	G	0,999547	2021-08-05	United States
N_203_M	N	203	SRR15518038	28881	G	T	0,999734	2021-08-05	United States
N_377_Y	N	377	SRR15518038	29402	G	T	0,999731	2021-08-05	United States
ORF1ab_1352_V	ORF1ab	1352	SRR15518039	4320	C	T	0,997712	2021-08-05	United States
ORF1ab_1640_L	ORF1ab	1640	SRR15518039	5184	C	T	0,931886	2021-08-05	United States
ORF1ab_2355_S	ORF1ab	2355	SRR15518039	7328	G	T	0,114747	2021-08-05	United States
ORF1ab_3209_V	ORF1ab	3209	SRR15518039	9891	C	T	0,997774	2021-08-05	United States
ORF1ab_3718_A	ORF1ab	3718	SRR15518039	11418	T	C	0,997228	2021-08-05	United States
ORF1ab_3750_I	ORF1ab	3750	SRR15518039	11514	C	T	0,985425	2021-08-05	United States
ORF1ab_314_L	ORF1ab	314	SRR15518039	14408	C	T	0,307169	2021-08-05	United States
ORF1ab_662_S	ORF1ab	662	SRR15518039	15451	G	A	0,785852	2021-08-05	United States
ORF1ab_1000_L	ORF1ab	1000	SRR15518039	16466	C	T	0,999893	2021-08-05	United States
S_19_R	S	19	SRR15518039	21618	C	G	0,890757	2021-08-05	United States
S_142_D	S	142	SRR15518039	21987	G	A	0,999659	2021-08-05	United States
S_156_NA	S	156	SRR15518039	22028	G	-AGTTCA	0,99758	2021-08-05	United States
S_222_V	S	222	SRR15518039	22227	C	T	0,99706	2021-08-05	United States
S_452_R	S	452	SRR15518039	22917	T	G	0,999784	2021-08-05	United States
S_478_K	S	478	SRR15518039	22995	C	A	0,648763	2021-08-05	United States
S_614_G	S	614	SRR15518039	23403	A	G	0,999844	2021-08-05	United States
S_681_R	S	681	SRR15518039	23604	C	G	0,999671	2021-08-05	United States
S_950_N	S	950	SRR15518039	24410	G	A	0,999752	2021-08-05	United States
S_1264_L	S	1264	SRR15518039	25352	G	T	0,985641	2021-08-05	United States
ORF3a_26_L	ORF3a	26	SRR15518039	25469	C	T	0,999825	2021-08-05	United States
M_82_T	M	82	SRR15518039	26767	T	C	0,993763	2021-08-05	United States
ORF6_48_N	ORF6	48	SRR15518039	27345	A	T	0,99698	2021-08-05	United States
ORF7a_80_I	ORF7a	80	SRR15518039	27632	G	T	0,289957	2021-08-05	United States
ORF7a_82_A	ORF7a	82	SRR15518039	27638	T	C	0,999579	2021-08-05	United States
ORF7a_120_I	ORF7a	120	SRR15518039	27752	C	T	0,999793	2021-08-05	United States
ORF8_118_NA	ORF8	118	SRR15518039	28247	A	-GATTTC	0,997851	2021-08-05	United States
N_16_A	N	16	SRR15518039	28319	A	G	0,996851	2021-08-05	United States
N_63_G	N	63	SRR15518039	28461	A	G	0,999657	2021-08-05	United States
N_203_M	N	203	SRR15518039	28881	G	T	0,999709	2021-08-05	United States
N_377_Y	N	377	SRR15518039	29402	G	T	0,999824	2021-08-05	United States
ORF1ab_380_L	ORF1ab	380	SRR15518040	1404	C	T	0,453473	2021-08-06	United States
ORF1ab_1306_S	ORF1ab	1306	SRR15518040	4181	G	T	0,998663	2021-08-06	United States
ORF1ab_2046_L	ORF1ab	2046	SRR15518040	6402	C	T	0,699915	2021-08-06	United States
ORF1ab_2287_S	ORF1ab	2287	SRR15518040	7124	C	T	0,998614	2021-08-06	United States
ORF1ab_2355_S	ORF1ab	2355	SRR15518040	7328	G	T	0,0935355	2021-08-06	United States
ORF1ab_2396_I	ORF1ab	2396	SRR15518040	7452	G	T	0,997244	2021-08-06	United States
ORF1ab_2930_L	ORF1ab	2930	SRR15518040	9053	G	T	0,99819	2021-08-06	United States
ORF1ab_3255_I	ORF1ab	3255	SRR15518040	10029	C	T	0,225589	2021-08-06	United States
ORF1ab_3646_A	ORF1ab	3646	SRR15518040	11201	A	G	0,938545	2021-08-06	United States
ORF1ab_3731_V	ORF1ab	3731	SRR15518040	11456	A	G	0,997491	2021-08-06	United States
ORF1ab_3852_S	ORF1ab	3852	SRR15518040	11819	T	A	0,659804	2021-08-06	United States
ORF1ab_314_L	ORF1ab	314	SRR15518040	14408	C	T	0,26318	2021-08-06	United States
ORF1ab_662_S	ORF1ab	662	SRR15518040	15451	G	A	0,763167	2021-08-06	United States
ORF1ab_1000_L	ORF1ab	1000	SRR15518040	16466	C	T	0,999811	2021-08-06	United States
ORF1ab_1403_V	ORF1ab	1403	SRR15518040	17674	A	G	0,995781	2021-08-06	United States
ORF1ab_1918_V	ORF1ab	1918	SRR15518040	19220	C	T	0,999317	2021-08-06	United States
S_19_R	S	19	SRR15518040	21618	C	G	0,805477	2021-08-06	United States
S_142_D	S	142	SRR15518040	21987	G	A	1	2021-08-06	United States
S_156_NA	S	156	SRR15518040	22028	G	-AGTTCA	0,998351	2021-08-06	United States
S_452_R	S	452	SRR15518040	22917	T	G	0,999602	2021-08-06	United States
S_478_K	S	478	SRR15518040	22995	C	A	0,683935	2021-08-06	United States
S_614_G	S	614	SRR15518040	23403	A	G	0,999855	2021-08-06	United States
S_681_R	S	681	SRR15518040	23604	C	G	0,99934	2021-08-06	United States
S_950_N	S	950	SRR15518040	24410	G	A	0,999533	2021-08-06	United States
ORF3a_26_L	ORF3a	26	SRR15518040	25469	C	T	0,999849	2021-08-06	United States
M_82_T	M	82	SRR15518040	26767	T	C	0,99266	2021-08-06	United States
ORF7a_82_A	ORF7a	82	SRR15518040	27638	T	C	0,999806	2021-08-06	United States
ORF7a_120_I	ORF7a	120	SRR15518040	27752	C	T	0,999764	2021-08-06	United States
ORF7b_40_I	ORF7b	40	SRR15518040	27874	C	T	0,671253	2021-08-06	United States
ORF8_118_NA	ORF8	118	SRR15518040	28247	A	-GATTTC	0,997835	2021-08-06	United States
N_63_G	N	63	SRR15518040	28461	A	G	0,999267	2021-08-06	United States
N_203_M	N	203	SRR15518040	28881	G	T	0,999802	2021-08-06	United States
N_215_C	N	215	SRR15518040	28916	G	T	0,998922	2021-08-06	United States
N_377_Y	N	377	SRR15518040	29402	G	T	0,999828	2021-08-06	United States
ORF1ab_767_K	ORF1ab	767	SRR15518041	2564	G	A	0,997216	2021-08-05	United States
ORF1ab_1228_G	ORF1ab	1228	SRR15518041	3948	A	G	0,996812	2021-08-05	United States
ORF1ab_1306_S	ORF1ab	1306	SRR15518041	4181	G	T	0,998564	2021-08-05	United States
ORF1ab_2046_L	ORF1ab	2046	SRR15518041	6402	C	T	0,689436	2021-08-05	United States
ORF1ab_2287_S	ORF1ab	2287	SRR15518041	7124	C	T	0,999172	2021-08-05	United States
ORF1ab_2355_S	ORF1ab	2355	SRR15518041	7328	G	T	0,155508	2021-08-05	United States
ORF1ab_2930_L	ORF1ab	2930	SRR15518041	9053	G	T	0,998423	2021-08-05	United States
ORF1ab_3255_I	ORF1ab	3255	SRR15518041	10029	C	T	0,28486	2021-08-05	United States
ORF1ab_3646_A	ORF1ab	3646	SRR15518041	11201	A	G	0,867878	2021-08-05	United States
ORF1ab_3766_F	ORF1ab	3766	SRR15518041	11562	G	T	0,910153	2021-08-05	United States
ORF1ab_314_L	ORF1ab	314	SRR15518041	14408	C	T	0,268666	2021-08-05	United States
ORF1ab_662_S	ORF1ab	662	SRR15518041	15451	G	A	0,785352	2021-08-05	United States
ORF1ab_1000_L	ORF1ab	1000	SRR15518041	16466	C	T	0,999784	2021-08-05	United States
ORF1ab_1918_V	ORF1ab	1918	SRR15518041	19220	C	T	0,999307	2021-08-05	United States
S_19_R	S	19	SRR15518041	21618	C	G	0,90592	2021-08-05	United States
S_142_D	S	142	SRR15518041	21987	G	A	1	2021-08-05	United States
S_156_NA	S	156	SRR15518041	22028	G	-AGTTCA	0,997697	2021-08-05	United States
S_452_R	S	452	SRR15518041	22917	T	G	0,999755	2021-08-05	United States
S_478_K	S	478	SRR15518041	22995	C	A	0,706579	2021-08-05	United States
S_614_G	S	614	SRR15518041	23403	A	G	1	2021-08-05	United States
S_681_R	S	681	SRR15518041	23604	C	G	0,99963	2021-08-05	United States
S_950_N	S	950	SRR15518041	24410	G	A	0,999809	2021-08-05	United States
ORF3a_26_L	ORF3a	26	SRR15518041	25469	C	T	0,999775	2021-08-05	United States
ORF3a_239_Q	ORF3a	239	SRR15518041	26107	G	C	0,635584	2021-08-05	United States
M_82_T	M	82	SRR15518041	26767	T	C	0,992912	2021-08-05	United States
ORF7a_82_A	ORF7a	82	SRR15518041	27638	T	C	0,999899	2021-08-05	United States
ORF7a_120_I	ORF7a	120	SRR15518041	27752	C	T	0,999835	2021-08-05	United States
ORF7b_40_I	ORF7b	40	SRR15518041	27874	C	T	0,631214	2021-08-05	United States
ORF8_118_NA	ORF8	118	SRR15518041	28247	A	-GATTTC	0,998004	2021-08-05	United States
N_63_G	N	63	SRR15518041	28461	A	G	0,999726	2021-08-05	United States
N_203_M	N	203	SRR15518041	28881	G	T	0,999643	2021-08-05	United States
N_215_C	N	215	SRR15518041	28916	G	T	0,998724	2021-08-05	United States
N_377_Y	N	377	SRR15518041	29402	G	T	0,999796	2021-08-05	United States
ORF1ab_1306_S	ORF1ab	1306	SRR15518044	4181	G	T	0,998919	2021-08-05	United States
ORF1ab_2046_L	ORF1ab	2046	SRR15518044	6402	C	T	0,744687	2021-08-05	United States
ORF1ab_2287_S	ORF1ab	2287	SRR15518044	7124	C	T	0,999218	2021-08-05	United States
ORF1ab_2355_S	ORF1ab	2355	SRR15518044	7328	G	T	0,115753	2021-08-05	United States
ORF1ab_2930_L	ORF1ab	2930	SRR15518044	9053	G	T	0,998912	2021-08-05	United States
ORF1ab_3255_I	ORF1ab	3255	SRR15518044	10029	C	T	0,300596	2021-08-05	United States
ORF1ab_3646_A	ORF1ab	3646	SRR15518044	11201	A	G	0,867392	2021-08-05	United States
ORF1ab_314_L	ORF1ab	314	SRR15518044	14408	C	T	0,271682	2021-08-05	United States
ORF1ab_662_S	ORF1ab	662	SRR15518044	15451	G	A	0,769527	2021-08-05	United States
ORF1ab_1000_L	ORF1ab	1000	SRR15518044	16466	C	T	0,999778	2021-08-05	United States
ORF1ab_1257_V	ORF1ab	1257	SRR15518044	17236	A	G	0,997244	2021-08-05	United States
ORF1ab_1918_V	ORF1ab	1918	SRR15518044	19220	C	T	0,999253	2021-08-05	United States
S_19_R	S	19	SRR15518044	21618	C	G	0,88918	2021-08-05	United States
S_142_D	S	142	SRR15518044	21987	G	A	0,999863	2021-08-05	United States
S_156_NA	S	156	SRR15518044	22028	G	-AGTTCA	0,998612	2021-08-05	United States
S_452_R	S	452	SRR15518044	22917	T	G	0,999624	2021-08-05	United States
S_478_K	S	478	SRR15518044	22995	C	A	0,713151	2021-08-05	United States
S_614_G	S	614	SRR15518044	23403	A	G	0,999606	2021-08-05	United States
S_681_R	S	681	SRR15518044	23604	C	G	0,999772	2021-08-05	United States
S_950_N	S	950	SRR15518044	24410	G	A	0,999831	2021-08-05	United States
ORF3a_26_L	ORF3a	26	SRR15518044	25469	C	T	0,999808	2021-08-05	United States
M_82_T	M	82	SRR15518044	26767	T	C	0,993405	2021-08-05	United States
ORF7a_82_A	ORF7a	82	SRR15518044	27638	T	C	0,999617	2021-08-05	United States
ORF7a_120_I	ORF7a	120	SRR15518044	27752	C	T	0,999928	2021-08-05	United States
ORF7b_40_I	ORF7b	40	SRR15518044	27874	C	T	0,566598	2021-08-05	United States
ORF8_118_NA	ORF8	118	SRR15518044	28247	A	-GATTTC	0,997841	2021-08-05	United States
N_63_G	N	63	SRR15518044	28461	A	G	0,9995	2021-08-05	United States
N_203_M	N	203	SRR15518044	28881	G	T	0,999774	2021-08-05	United States
N_215_C	N	215	SRR15518044	28916	G	T	0,998742	2021-08-05	United States
N_377_Y	N	377	SRR15518044	29402	G	T	0,99983	2021-08-05	United States
ORF1ab_403_I	ORF1ab	403	SRR15518046	1473	C	T	0,995259	2021-08-05	United States
ORF1ab_1306_S	ORF1ab	1306	SRR15518046	4181	G	T	0,9995	2021-08-05	United States
ORF1ab_2046_L	ORF1ab	2046	SRR15518046	6402	C	T	0,709907	2021-08-05	United States
ORF1ab_2287_S	ORF1ab	2287	SRR15518046	7124	C	T	0,998973	2021-08-05	United States
ORF1ab_2355_S	ORF1ab	2355	SRR15518046	7328	G	T	0,130763	2021-08-05	United States
ORF1ab_2930_L	ORF1ab	2930	SRR15518046	9053	G	T	0,998199	2021-08-05	United States
ORF1ab_3255_I	ORF1ab	3255	SRR15518046	10029	C	T	0,252377	2021-08-05	United States
ORF1ab_3646_A	ORF1ab	3646	SRR15518046	11201	A	G	0,908456	2021-08-05	United States
ORF1ab_314_L	ORF1ab	314	SRR15518046	14408	C	T	0,240376	2021-08-05	United States
ORF1ab_662_S	ORF1ab	662	SRR15518046	15451	G	A	0,711438	2021-08-05	United States
ORF1ab_1000_L	ORF1ab	1000	SRR15518046	16466	C	T	0,999814	2021-08-05	United States
ORF1ab_1219_S	ORF1ab	1219	SRR15518046	17122	G	T	0,865334	2021-08-05	United States
ORF1ab_1918_V	ORF1ab	1918	SRR15518046	19220	C	T	0,999184	2021-08-05	United States
S_19_R	S	19	SRR15518046	21618	C	G	0,786036	2021-08-05	United States
S_95_I	S	95	SRR15518046	21846	C	T	0,995913	2021-08-05	United States
S_142_D	S	142	SRR15518046	21987	G	A	0,999772	2021-08-05	United States
S_156_NA	S	156	SRR15518046	22028	G	-AGTTCA	0,99653	2021-08-05	United States
S_452_R	S	452	SRR15518046	22917	T	G	0,999609	2021-08-05	United States
S_478_K	S	478	SRR15518046	22995	C	A	0,694555	2021-08-05	United States
S_614_G	S	614	SRR15518046	23403	A	G	0,999749	2021-08-05	United States
S_681_R	S	681	SRR15518046	23604	C	G	0,999713	2021-08-05	United States
S_950_N	S	950	SRR15518046	24410	G	A	0,999689	2021-08-05	United States
ORF3a_26_L	ORF3a	26	SRR15518046	25469	C	T	0,999833	2021-08-05	United States
M_82_T	M	82	SRR15518046	26767	T	C	0,993912	2021-08-05	United States
ORF7a_82_A	ORF7a	82	SRR15518046	27638	T	C	0,999418	2021-08-05	United States
ORF7a_120_I	ORF7a	120	SRR15518046	27752	C	T	0,999865	2021-08-05	United States
ORF7b_40_I	ORF7b	40	SRR15518046	27874	C	T	0,5635	2021-08-05	United States
ORF8_118_NA	ORF8	118	SRR15518046	28247	A	-GATTTC	0,997194	2021-08-05	United States
N_63_G	N	63	SRR15518046	28461	A	G	0,999795	2021-08-05	United States
N_203_M	N	203	SRR15518046	28881	G	T	0,999547	2021-08-05	United States
N_215_C	N	215	SRR15518046	28916	G	T	0,998403	2021-08-05	United States
N_377_Y	N	377	SRR15518046	29402	G	T	0,99965	2021-08-05	United States
ORF10_31_Y	ORF10	31	SRR15518046	29648	G	T	0,997649	2021-08-05	United States
ORF1ab_384_F	ORF1ab	384	SRR15518049	1415	C	T	0,350246	2021-08-05	United States
ORF1ab_519_S	ORF1ab	519	SRR15518049	1820	G	A	0,997406	2021-08-05	United States
ORF1ab_1306_S	ORF1ab	1306	SRR15518049	4181	G	T	0,999203	2021-08-05	United States
ORF1ab_2046_L	ORF1ab	2046	SRR15518049	6402	C	T	0,755353	2021-08-05	United States
ORF1ab_2287_S	ORF1ab	2287	SRR15518049	7124	C	T	0,998981	2021-08-05	United States
ORF1ab_2355_S	ORF1ab	2355	SRR15518049	7328	G	T	0,163047	2021-08-05	United States
ORF1ab_2930_L	ORF1ab	2930	SRR15518049	9053	G	T	0,998407	2021-08-05	United States
ORF1ab_3076_Y	ORF1ab	3076	SRR15518049	9491	C	T	0,0521142	2021-08-05	United States
ORF1ab_3255_I	ORF1ab	3255	SRR15518049	10029	C	T	0,272366	2021-08-05	United States
ORF1ab_3646_A	ORF1ab	3646	SRR15518049	11201	A	G	0,924494	2021-08-05	United States
ORF1ab_314_L	ORF1ab	314	SRR15518049	14408	C	T	0,27969	2021-08-05	United States
ORF1ab_662_S	ORF1ab	662	SRR15518049	15451	G	A	0,733136	2021-08-05	United States
ORF1ab_1000_L	ORF1ab	1000	SRR15518049	16466	C	T	0,999781	2021-08-05	United States
ORF1ab_1257_V	ORF1ab	1257	SRR15518049	17236	A	G	0,99736	2021-08-05	United States
ORF1ab_1918_V	ORF1ab	1918	SRR15518049	19220	C	T	0,999134	2021-08-05	United States
S_19_R	S	19	SRR15518049	21618	C	G	0,786965	2021-08-05	United States
S_142_D	S	142	SRR15518049	21987	G	A	0,999888	2021-08-05	United States
S_156_NA	S	156	SRR15518049	22028	G	-AGTTCA	0,997513	2021-08-05	United States
S_452_R	S	452	SRR15518049	22917	T	G	0,999756	2021-08-05	United States
S_478_K	S	478	SRR15518049	22995	C	A	0,651908	2021-08-05	United States
S_614_G	S	614	SRR15518049	23403	A	G	0,999725	2021-08-05	United States
S_681_R	S	681	SRR15518049	23604	C	G	0,999617	2021-08-05	United States
S_879_V	S	879	SRR15518049	24198	C	T	0,997365	2021-08-05	United States
S_950_N	S	950	SRR15518049	24410	G	A	0,999737	2021-08-05	United States
ORF3a_26_L	ORF3a	26	SRR15518049	25469	C	T	0,999821	2021-08-05	United States
M_82_T	M	82	SRR15518049	26767	T	C	0,993886	2021-08-05	United States
ORF7a_82_A	ORF7a	82	SRR15518049	27638	T	C	0,999628	2021-08-05	United States
ORF7a_120_I	ORF7a	120	SRR15518049	27752	C	T	0,999858	2021-08-05	United States
ORF7b_40_I	ORF7b	40	SRR15518049	27874	C	T	0,632774	2021-08-05	United States
ORF8_118_NA	ORF8	118	SRR15518049	28247	A	-GATTTC	0,997634	2021-08-05	United States
N_63_G	N	63	SRR15518049	28461	A	G	0,999622	2021-08-05	United States
N_203_M	N	203	SRR15518049	28881	G	T	0,999756	2021-08-05	United States
N_215_C	N	215	SRR15518049	28916	G	T	0,99898	2021-08-05	United States
N_377_Y	N	377	SRR15518049	29402	G	T	0,999666	2021-08-05	United States
ORF10_23_P	ORF10	23	SRR15518049	29624	T	C	0,998247	2021-08-05	United States
ORF1ab_794_Q	ORF1ab	794	SRR15518052	2645	A	C	0,998786	2021-08-07	United States
ORF1ab_1306_S	ORF1ab	1306	SRR15518052	4181	G	T	0,999288	2021-08-07	United States
ORF1ab_2007_I	ORF1ab	2007	SRR15518052	6285	C	T	0,998449	2021-08-07	United States
ORF1ab_2046_L	ORF1ab	2046	SRR15518052	6402	C	T	0,729147	2021-08-07	United States
ORF1ab_2287_S	ORF1ab	2287	SRR15518052	7124	C	T	0,999695	2021-08-07	United States
ORF1ab_2355_S	ORF1ab	2355	SRR15518052	7328	G	T	0,145366	2021-08-07	United States
ORF1ab_2799_Y	ORF1ab	2799	SRR15518052	8660	C	T	0,997945	2021-08-07	United States
ORF1ab_2836_I	ORF1ab	2836	SRR15518052	8772	C	T	0,998308	2021-08-07	United States
ORF1ab_2930_L	ORF1ab	2930	SRR15518052	9053	G	T	0,999065	2021-08-07	United States
ORF1ab_3255_I	ORF1ab	3255	SRR15518052	10029	C	T	0,271217	2021-08-07	United States
ORF1ab_3646_A	ORF1ab	3646	SRR15518052	11201	A	G	0,937406	2021-08-07	United States
ORF1ab_314_L	ORF1ab	314	SRR15518052	14408	C	T	0,26939	2021-08-07	United States
ORF1ab_662_S	ORF1ab	662	SRR15518052	15451	G	A	0,722924	2021-08-07	United States
ORF1ab_1000_L	ORF1ab	1000	SRR15518052	16466	C	T	0,999606	2021-08-07	United States
ORF1ab_1918_V	ORF1ab	1918	SRR15518052	19220	C	T	0,999612	2021-08-07	United States
ORF1ab_2635_H	ORF1ab	2635	SRR15518052	21372	G	T	0,996924	2021-08-07	United States
S_19_R	S	19	SRR15518052	21618	C	G	0,690335	2021-08-07	United States
S_27_S	S	27	SRR15518052	21641	G	T	0,998139	2021-08-07	United States
S_95_I	S	95	SRR15518052	21846	C	T	0,998957	2021-08-07	United States
S_142_D	S	142	SRR15518052	21987	G	A	0,999568	2021-08-07	United States
S_156_NA	S	156	SRR15518052	22028	G	-AGTTCA	0,998251	2021-08-07	United States
S_452_R	S	452	SRR15518052	22917	T	G	0,999181	2021-08-07	United States
S_478_K	S	478	SRR15518052	22995	C	A	0,674589	2021-08-07	United States
S_614_G	S	614	SRR15518052	23403	A	G	0,999925	2021-08-07	United States
S_681_R	S	681	SRR15518052	23604	C	G	0,999726	2021-08-07	United States
S_950_N	S	950	SRR15518052	24410	G	A	0,999804	2021-08-07	United States
ORF3a_26_L	ORF3a	26	SRR15518052	25469	C	T	0,999804	2021-08-07	United States
ORF3a_217_I	ORF3a	217	SRR15518052	26042	C	T	0,993274	2021-08-07	United States
M_82_T	M	82	SRR15518052	26767	T	C	0,993379	2021-08-07	United States
ORF7a_71_I	ORF7a	71	SRR15518052	27604	G	A	0,998929	2021-08-07	United States
ORF7a_82_A	ORF7a	82	SRR15518052	27638	T	C	0,999331	2021-08-07	United States
ORF7a_120_I	ORF7a	120	SRR15518052	27752	C	T	0,999798	2021-08-07	United States
ORF7b_40_I	ORF7b	40	SRR15518052	27874	C	T	0,691538	2021-08-07	United States
ORF8_118_NA	ORF8	118	SRR15518052	28247	A	-GATTTC	0,997335	2021-08-07	United States
N_63_G	N	63	SRR15518052	28461	A	G	0,999605	2021-08-07	United States
N_203_M	N	203	SRR15518052	28881	G	T	0,99937	2021-08-07	United States
N_215_C	N	215	SRR15518052	28916	G	T	0,999154	2021-08-07	United States
N_377_Y	N	377	SRR15518052	29402	G	T	0,999603	2021-08-07	United States
ORF1ab_1306_S	ORF1ab	1306	SRR15518053	4181	G	T	0,998736	2021-08-05	United States
ORF1ab_2046_L	ORF1ab	2046	SRR15518053	6402	C	T	0,78671	2021-08-05	United States
ORF1ab_2287_S	ORF1ab	2287	SRR15518053	7124	C	T	0,999282	2021-08-05	United States
ORF1ab_2355_S	ORF1ab	2355	SRR15518053	7328	G	T	0,119383	2021-08-05	United States
ORF1ab_2930_L	ORF1ab	2930	SRR15518053	9053	G	T	0,996564	2021-08-05	United States
ORF1ab_3255_I	ORF1ab	3255	SRR15518053	10029	C	T	0,24146	2021-08-05	United States
ORF1ab_3646_A	ORF1ab	3646	SRR15518053	11201	A	G	0,924122	2021-08-05	United States
ORF1ab_3731_V	ORF1ab	3731	SRR15518053	11456	A	G	0,996373	2021-08-05	United States
ORF1ab_314_L	ORF1ab	314	SRR15518053	14408	C	T	0,288063	2021-08-05	United States
ORF1ab_662_S	ORF1ab	662	SRR15518053	15451	G	A	0,760287	2021-08-05	United States
ORF1ab_1000_L	ORF1ab	1000	SRR15518053	16466	C	T	0,999785	2021-08-05	United States
ORF1ab_1918_V	ORF1ab	1918	SRR15518053	19220	C	T	0,998869	2021-08-05	United States
S_19_R	S	19	SRR15518053	21618	C	G	0,776841	2021-08-05	United States
S_142_D	S	142	SRR15518053	21987	G	A	0,999801	2021-08-05	United States
S_156_NA	S	156	SRR15518053	22028	G	-AGTTCA	0,997586	2021-08-05	United States
S_452_R	S	452	SRR15518053	22917	T	G	0,99927	2021-08-05	United States
S_478_K	S	478	SRR15518053	22995	C	A	0,63628	2021-08-05	United States
S_614_G	S	614	SRR15518053	23403	A	G	0,99975	2021-08-05	United States
S_681_R	S	681	SRR15518053	23604	C	G	0,999471	2021-08-05	United States
S_950_N	S	950	SRR15518053	24410	G	A	0,999713	2021-08-05	United States
ORF3a_26_L	ORF3a	26	SRR15518053	25469	C	T	0,999777	2021-08-05	United States
M_2_V	M	2	SRR15518053	26527	C	T	0,996538	2021-08-05	United States
M_82_T	M	82	SRR15518053	26767	T	C	0,993943	2021-08-05	United States
ORF7a_82_A	ORF7a	82	SRR15518053	27638	T	C	0,999714	2021-08-05	United States
ORF7a_120_I	ORF7a	120	SRR15518053	27752	C	T	0,999865	2021-08-05	United States
ORF7b_40_I	ORF7b	40	SRR15518053	27874	C	T	0,629922	2021-08-05	United States
ORF8_118_NA	ORF8	118	SRR15518053	28247	A	-GATTTC	0,997119	2021-08-05	United States
N_63_G	N	63	SRR15518053	28461	A	G	0,999737	2021-08-05	United States
N_203_M	N	203	SRR15518053	28881	G	T	0,999805	2021-08-05	United States
N_215_C	N	215	SRR15518053	28916	G	T	0,998547	2021-08-05	United States
N_377_Y	N	377	SRR15518053	29402	G	T	0,999789	2021-08-05	United States
ORF1ab_624_F	ORF1ab	624	SRR15518054	2135	C	T	0,998389	2021-08-08	United States
ORF1ab_858_F	ORF1ab	858	SRR15518054	2838	C	T	0,998346	2021-08-08	United States
ORF1ab_1640_L	ORF1ab	1640	SRR15518054	5184	C	T	0,900181	2021-08-08	United States
ORF1ab_2355_S	ORF1ab	2355	SRR15518054	7328	G	T	0,119018	2021-08-08	United States
ORF1ab_3209_V	ORF1ab	3209	SRR15518054	9891	C	T	0,998068	2021-08-08	United States
ORF1ab_3718_A	ORF1ab	3718	SRR15518054	11418	T	C	0,997681	2021-08-08	United States
ORF1ab_3750_I	ORF1ab	3750	SRR15518054	11514	C	T	0,991409	2021-08-08	United States
ORF1ab_314_L	ORF1ab	314	SRR15518054	14408	C	T	0,327065	2021-08-08	United States
ORF1ab_662_S	ORF1ab	662	SRR15518054	15451	G	A	0,785923	2021-08-08	United States
ORF1ab_1000_L	ORF1ab	1000	SRR15518054	16466	C	T	0,999591	2021-08-08	United States
S_19_R	S	19	SRR15518054	21618	C	G	0,705642	2021-08-08	United States
S_142_D	S	142	SRR15518054	21987	G	A	1	2021-08-08	United States
S_156_NA	S	156	SRR15518054	22028	G	-AGTTCA	0,996696	2021-08-08	United States
S_222_V	S	222	SRR15518054	22227	C	T	0,996838	2021-08-08	United States
S_452_R	S	452	SRR15518054	22917	T	G	1	2021-08-08	United States
S_478_K	S	478	SRR15518054	22995	C	A	0,515836	2021-08-08	United States
S_614_G	S	614	SRR15518054	23403	A	G	0,999867	2021-08-08	United States
S_681_R	S	681	SRR15518054	23604	C	G	0,999614	2021-08-08	United States
S_950_N	S	950	SRR15518054	24410	G	A	0,999881	2021-08-08	United States
S_1074_S	S	1074	SRR15518054	24783	A	G	0,998377	2021-08-08	United States
S_1264_L	S	1264	SRR15518054	25352	G	T	0,99023	2021-08-08	United States
ORF3a_26_L	ORF3a	26	SRR15518054	25469	C	T	0,999703	2021-08-08	United States
M_82_T	M	82	SRR15518054	26767	T	C	0,995193	2021-08-08	United States
ORF6_48_N	ORF6	48	SRR15518054	27345	A	T	0,99814	2021-08-08	United States
ORF7a_82_A	ORF7a	82	SRR15518054	27638	T	C	0,999847	2021-08-08	United States
ORF7a_120_I	ORF7a	120	SRR15518054	27752	C	T	0,999904	2021-08-08	United States
ORF7b_2_T	ORF7b	2	SRR15518054	27760	T	C	0,0913973	2021-08-08	United States
ORF8_118_NA	ORF8	118	SRR15518054	28247	A	-GATTTC	0,997305	2021-08-08	United States
N_63_G	N	63	SRR15518054	28461	A	G	0,999406	2021-08-08	United States
N_203_M	N	203	SRR15518054	28881	G	T	0,999637	2021-08-08	United States
N_377_Y	N	377	SRR15518054	29402	G	T	0,999761	2021-08-08	United States
ORF1ab_1306_S	ORF1ab	1306	SRR15518055	4181	G	T	0,999001	2021-08-08	United States
ORF1ab_2046_L	ORF1ab	2046	SRR15518055	6402	C	T	0,842939	2021-08-08	United States
ORF1ab_2287_S	ORF1ab	2287	SRR15518055	7124	C	T	0,999083	2021-08-08	United States
ORF1ab_2355_S	ORF1ab	2355	SRR15518055	7328	G	T	0,150705	2021-08-08	United States
ORF1ab_2930_L	ORF1ab	2930	SRR15518055	9053	G	T	0,999057	2021-08-08	United States
ORF1ab_3255_I	ORF1ab	3255	SRR15518055	10029	C	T	0,217073	2021-08-08	United States
ORF1ab_3646_A	ORF1ab	3646	SRR15518055	11201	A	G	0,955789	2021-08-08	United States
ORF1ab_314_L	ORF1ab	314	SRR15518055	14408	C	T	0,394436	2021-08-08	United States
ORF1ab_662_S	ORF1ab	662	SRR15518055	15451	G	A	0,772603	2021-08-08	United States
ORF1ab_1000_L	ORF1ab	1000	SRR15518055	16466	C	T	0,99963	2021-08-08	United States
ORF1ab_1918_V	ORF1ab	1918	SRR15518055	19220	C	T	0,999561	2021-08-08	United States
S_19_R	S	19	SRR15518055	21618	C	G	0,699991	2021-08-08	United States
S_112_L	S	112	SRR15518055	21897	C	T	0,99537	2021-08-08	United States
S_142_D	S	142	SRR15518055	21987	G	A	0,999763	2021-08-08	United States
S_156_NA	S	156	SRR15518055	22028	G	-AGTTCA	0,997835	2021-08-08	United States
S_452_R	S	452	SRR15518055	22917	T	G	0,999588	2021-08-08	United States
S_478_K	S	478	SRR15518055	22995	C	A	0,503945	2021-08-08	United States
S_614_G	S	614	SRR15518055	23403	A	G	1	2021-08-08	United States
S_681_R	S	681	SRR15518055	23604	C	G	0,999813	2021-08-08	United States
S_950_N	S	950	SRR15518055	24410	G	A	0,999941	2021-08-08	United States
ORF3a_26_L	ORF3a	26	SRR15518055	25469	C	T	0,999745	2021-08-08	United States
ORF3a_239_Q	ORF3a	239	SRR15518055	26107	G	C	0,769938	2021-08-08	United States
M_82_T	M	82	SRR15518055	26767	T	C	0,995823	2021-08-08	United States
ORF7a_82_A	ORF7a	82	SRR15518055	27638	T	C	0,999516	2021-08-08	United States
ORF7a_120_I	ORF7a	120	SRR15518055	27752	C	T	0,999826	2021-08-08	United States
ORF7b_40_I	ORF7b	40	SRR15518055	27874	C	T	0,792272	2021-08-08	United States
ORF8_118_NA	ORF8	118	SRR15518055	28247	A	-GATTTC	0,997096	2021-08-08	United States
N_63_G	N	63	SRR15518055	28461	A	G	0,999522	2021-08-08	United States
N_203_M	N	203	SRR15518055	28881	G	T	0,9997	2021-08-08	United States
N_215_C	N	215	SRR15518055	28916	G	T	0,999083	2021-08-08	United States
N_343_Y	N	343	SRR15518055	29300	G	T	0,995987	2021-08-08	United States
N_377_Y	N	377	SRR15518055	29402	G	T	0,999224	2021-08-08	United States
ORF1ab_1306_S	ORF1ab	1306	SRR15518056	4181	G	T	0,999544	2021-08-08	United States
ORF1ab_2046_L	ORF1ab	2046	SRR15518056	6402	C	T	0,803989	2021-08-08	United States
ORF1ab_2287_S	ORF1ab	2287	SRR15518056	7124	C	T	0,998917	2021-08-08	United States
ORF1ab_2355_S	ORF1ab	2355	SRR15518056	7328	G	T	0,156087	2021-08-08	United States
ORF1ab_2930_L	ORF1ab	2930	SRR15518056	9053	G	T	0,999144	2021-08-08	United States
ORF1ab_2949_H	ORF1ab	2949	SRR15518056	9111	G	A	0,701726	2021-08-08	United States
ORF1ab_3255_I	ORF1ab	3255	SRR15518056	10029	C	T	0,26317	2021-08-08	United States
ORF1ab_3646_A	ORF1ab	3646	SRR15518056	11201	A	G	0,921771	2021-08-08	United States
ORF1ab_314_L	ORF1ab	314	SRR15518056	14408	C	T	0,326135	2021-08-08	United States
ORF1ab_662_S	ORF1ab	662	SRR15518056	15451	G	A	0,767903	2021-08-08	United States
ORF1ab_1000_L	ORF1ab	1000	SRR15518056	16466	C	T	0,999572	2021-08-08	United States
ORF1ab_1918_V	ORF1ab	1918	SRR15518056	19220	C	T	0,999499	2021-08-08	United States
ORF1ab_2635_H	ORF1ab	2635	SRR15518056	21372	G	T	0,997673	2021-08-08	United States
S_19_R	S	19	SRR15518056	21618	C	G	0,652581	2021-08-08	United States
S_95_I	S	95	SRR15518056	21846	C	T	1	2021-08-08	United States
S_142_D	S	142	SRR15518056	21987	G	A	1	2021-08-08	United States
S_156_NA	S	156	SRR15518056	22028	G	-AGTTCA	0,997494	2021-08-08	United States
S_452_R	S	452	SRR15518056	22917	T	G	1	2021-08-08	United States
S_478_K	S	478	SRR15518056	22995	C	A	0,58765	2021-08-08	United States
S_614_G	S	614	SRR15518056	23403	A	G	0,999713	2021-08-08	United States
S_681_R	S	681	SRR15518056	23604	C	G	0,999557	2021-08-08	United States
S_950_N	S	950	SRR15518056	24410	G	A	0,999896	2021-08-08	United States
ORF3a_26_L	ORF3a	26	SRR15518056	25469	C	T	0,999791	2021-08-08	United States
E_55_F	E	55	SRR15518056	26408	C	T	0,677896	2021-08-08	United States
M_82_T	M	82	SRR15518056	26767	T	C	0,995948	2021-08-08	United States
ORF7a_71_I	ORF7a	71	SRR15518056	27604	G	A	0,998601	2021-08-08	United States
ORF7a_82_A	ORF7a	82	SRR15518056	27638	T	C	1	2021-08-08	United States
ORF7a_120_I	ORF7a	120	SRR15518056	27752	C	T	1	2021-08-08	United States
ORF7b_40_I	ORF7b	40	SRR15518056	27874	C	T	0,630407	2021-08-08	United States
ORF8_118_NA	ORF8	118	SRR15518056	28247	A	-GATTTC	0,997263	2021-08-08	United States
N_63_G	N	63	SRR15518056	28461	A	G	0,999606	2021-08-08	United States
N_203_M	N	203	SRR15518056	28881	G	T	1	2021-08-08	United States
N_215_C	N	215	SRR15518056	28916	G	T	0,999355	2021-08-08	United States
N_377_Y	N	377	SRR15518056	29402	G	T	0,999766	2021-08-08	United States
ORF1ab_85_NA	ORF1ab	85	SRR15518060	520	G	-GTT	0,0640394	2021-08-05	United States
ORF1ab_1206_T	ORF1ab	1206	SRR15518060	3882	T	C	0,557576	2021-08-05	United States
ORF1ab_1640_L	ORF1ab	1640	SRR15518060	5184	C	T	0,934959	2021-08-05	United States
ORF1ab_2355_S	ORF1ab	2355	SRR15518060	7328	G	T	0,0806452	2021-08-05	United States
ORF1ab_3209_V	ORF1ab	3209	SRR15518060	9891	C	T	0,997647	2021-08-05	United States
ORF1ab_3718_A	ORF1ab	3718	SRR15518060	11418	T	C	0,994907	2021-08-05	United States
ORF1ab_3750_I	ORF1ab	3750	SRR15518060	11514	C	T	0,973378	2021-08-05	United States
ORF1ab_314_L	ORF1ab	314	SRR15518060	14408	C	T	0,287971	2021-08-05	United States
ORF1ab_662_S	ORF1ab	662	SRR15518060	15451	G	A	0,743462	2021-08-05	United States
ORF1ab_1000_L	ORF1ab	1000	SRR15518060	16466	C	T	1	2021-08-05	United States
S_19_R	S	19	SRR15518060	21618	C	G	0,788593	2021-08-05	United States
S_142_D	S	142	SRR15518060	21987	G	A	1	2021-08-05	United States
S_156_NA	S	156	SRR15518060	22028	G	-AGTTCA	1	2021-08-05	United States
S_452_R	S	452	SRR15518060	22917	T	G	1	2021-08-05	United States
S_478_K	S	478	SRR15518060	22995	C	A	0,717742	2021-08-05	United States
S_614_G	S	614	SRR15518060	23403	A	G	1	2021-08-05	United States
S_681_R	S	681	SRR15518060	23604	C	G	0,998445	2021-08-05	United States
S_950_N	S	950	SRR15518060	24410	G	A	1	2021-08-05	United States
S_1264_L	S	1264	SRR15518060	25352	G	T	0,973222	2021-08-05	United States
ORF3a_18_C	ORF3a	18	SRR15518060	25444	G	T	0,977671	2021-08-05	United States
ORF3a_26_L	ORF3a	26	SRR15518060	25469	C	T	0,999112	2021-08-05	United States
M_82_T	M	82	SRR15518060	26767	T	C	0,993103	2021-08-05	United States
ORF6_48_N	ORF6	48	SRR15518060	27345	A	T	0,996212	2021-08-05	United States
ORF7a_82_A	ORF7a	82	SRR15518060	27638	T	C	1	2021-08-05	United States
ORF7a_120_I	ORF7a	120	SRR15518060	27752	C	T	1	2021-08-05	United States
ORF8_118_NA	ORF8	118	SRR15518060	28247	A	-GATTTC	0,99924	2021-08-05	United States
N_63_G	N	63	SRR15518060	28461	A	G	0,998008	2021-08-05	United States
N_203_M	N	203	SRR15518060	28881	G	T	0,997934	2021-08-05	United States
N_377_Y	N	377	SRR15518060	29402	G	T	0,998893	2021-08-05	United States
ORF1ab_124_C	ORF1ab	124	SRR15518063	635	C	T	0,0555556	2021-08-05	United States
ORF1ab_309_L	ORF1ab	309	SRR15518063	1191	C	T	0,738971	2021-08-05	United States
ORF1ab_538_A	ORF1ab	538	SRR15518063	1877	T	G	0,992821	2021-08-05	United States
ORF1ab_750_G	ORF1ab	750	SRR15518063	2514	A	G	0,99154	2021-08-05	United States
ORF1ab_1640_L	ORF1ab	1640	SRR15518063	5184	C	T	0,960526	2021-08-05	United States
ORF1ab_2355_S	ORF1ab	2355	SRR15518063	7328	G	T	0,154762	2021-08-05	United States
ORF1ab_3209_V	ORF1ab	3209	SRR15518063	9891	C	T	0,997981	2021-08-05	United States
ORF1ab_3718_A	ORF1ab	3718	SRR15518063	11418	T	C	0,99854	2021-08-05	United States
ORF1ab_314_L	ORF1ab	314	SRR15518063	14408	C	T	0,203329	2021-08-05	United States
ORF1ab_662_S	ORF1ab	662	SRR15518063	15451	G	A	0,705107	2021-08-05	United States
ORF1ab_1000_L	ORF1ab	1000	SRR15518063	16466	C	T	0,999139	2021-08-05	United States
ORF1ab_1432_V	ORF1ab	1432	SRR15518063	17762	C	T	0,0733198	2021-08-05	United States
ORF1ab_1570_L	ORF1ab	1570	SRR15518063	18176	C	T	0,988126	2021-08-05	United States
ORF1ab_1898_F	ORF1ab	1898	SRR15518063	19160	C	T	0,987188	2021-08-05	United States
ORF1ab_2417_I	ORF1ab	2417	SRR15518063	20718	G	T	0,992114	2021-08-05	United States
S_19_R	S	19	SRR15518063	21618	C	G	0,822761	2021-08-05	United States
S_142_D	S	142	SRR15518063	21987	G	A	1	2021-08-05	United States
S_156_NA	S	156	SRR15518063	22028	G	-AGTTCA	1	2021-08-05	United States
S_452_R	S	452	SRR15518063	22917	T	G	1	2021-08-05	United States
S_478_K	S	478	SRR15518063	22995	C	A	0,787194	2021-08-05	United States
S_614_G	S	614	SRR15518063	23403	A	G	1	2021-08-05	United States
S_681_R	S	681	SRR15518063	23604	C	G	0,999244	2021-08-05	United States
S_950_N	S	950	SRR15518063	24410	G	A	0,999536	2021-08-05	United States
ORF3a_26_L	ORF3a	26	SRR15518063	25469	C	T	1	2021-08-05	United States
M_82_T	M	82	SRR15518063	26767	T	C	0,992857	2021-08-05	United States
ORF7a_82_A	ORF7a	82	SRR15518063	27638	T	C	1	2021-08-05	United States
ORF7a_116_F	ORF7a	116	SRR15518063	27739	C	T	0,987775	2021-08-05	United States
ORF7a_120_I	ORF7a	120	SRR15518063	27752	C	T	1	2021-08-05	United States
ORF8_118_NA	ORF8	118	SRR15518063	28247	A	-GATTTC	0,99784	2021-08-05	United States
N_63_G	N	63	SRR15518063	28461	A	G	1	2021-08-05	United States
N_203_M	N	203	SRR15518063	28881	G	T	0,998652	2021-08-05	United States
N_377_Y	N	377	SRR15518063	29402	G	T	1	2021-08-05	United States
ORF1ab_1306_S	ORF1ab	1306	SRR15519620	4181	G	T	1	2021-07-24	United States
ORF1ab_2046_L	ORF1ab	2046	SRR15519620	6402	C	T	1	2021-07-24	United States
ORF1ab_2930_L	ORF1ab	2930	SRR15519620	9053	G	T	1	2021-07-24	United States
ORF1ab_3255_I	ORF1ab	3255	SRR15519620	10029	C	T	1	2021-07-24	United States
ORF1ab_3476_V	ORF1ab	3476	SRR15519620	10691	A	G	0,996785	2021-07-24	United States
ORF1ab_3646_A	ORF1ab	3646	SRR15519620	11201	A	G	1	2021-07-24	United States
ORF1ab_3936_N	ORF1ab	3936	SRR15519620	12071	G	A	1	2021-07-24	United States
ORF1ab_314_L	ORF1ab	314	SRR15519620	14408	C	T	1	2021-07-24	United States
ORF1ab_662_S	ORF1ab	662	SRR15519620	15451	G	A	1	2021-07-24	United States
ORF1ab_1000_L	ORF1ab	1000	SRR15519620	16466	C	T	1	2021-07-24	United States
ORF1ab_1898_F	ORF1ab	1898	SRR15519620	19160	C	T	1	2021-07-24	United States
ORF1ab_1918_V	ORF1ab	1918	SRR15519620	19220	C	T	1	2021-07-24	United States
ORF1ab_2501_I	ORF1ab	2501	SRR15519620	20968	G	A	1	2021-07-24	United States
S_19_R	S	19	SRR15519620	21618	C	G	1	2021-07-24	United States
S_156_NA	S	156	SRR15519620	22028	G	-AGTTCA	0,994012	2021-07-24	United States
S_452_R	S	452	SRR15519620	22917	T	G	1	2021-07-24	United States
S_478_K	S	478	SRR15519620	22995	C	A	1	2021-07-24	United States
S_614_G	S	614	SRR15519620	23403	A	G	1	2021-07-24	United States
S_681_R	S	681	SRR15519620	23604	C	G	1	2021-07-24	United States
S_950_N	S	950	SRR15519620	24410	G	A	0,89916	2021-07-24	United States
ORF3a_26_L	ORF3a	26	SRR15519620	25469	C	T	1	2021-07-24	United States
M_82_T	M	82	SRR15519620	26767	T	C	1	2021-07-24	United States
ORF7b_40_I	ORF7b	40	SRR15519620	27874	C	T	1	2021-07-24	United States
ORF8_118_NA	ORF8	118	SRR15519620	28247	A	-GATTTC	0,867188	2021-07-24	United States
N_63_G	N	63	SRR15519620	28461	A	G	0,995839	2021-07-24	United States
N_203_M	N	203	SRR15519620	28881	G	T	1	2021-07-24	United States
N_215_C	N	215	SRR15519620	28916	G	T	1	2021-07-24	United States
N_377_Y	N	377	SRR15519620	29402	G	T	1	2021-07-24	United States
ORF1ab_1306_S	ORF1ab	1306	SRR15519621	4181	G	T	1	2021-07-25	United States
ORF1ab_1640_S	ORF1ab	1640	SRR15519621	5183	C	T	1	2021-07-25	United States
ORF1ab_2046_L	ORF1ab	2046	SRR15519621	6402	C	T	1	2021-07-25	United States
ORF1ab_2287_S	ORF1ab	2287	SRR15519621	7124	C	T	0,997872	2021-07-25	United States
ORF1ab_2407_P	ORF1ab	2407	SRR15519621	7484	T	C	1	2021-07-25	United States
ORF1ab_2930_L	ORF1ab	2930	SRR15519621	9053	G	T	1	2021-07-25	United States
ORF1ab_3255_I	ORF1ab	3255	SRR15519621	10029	C	T	1	2021-07-25	United States
ORF1ab_3646_A	ORF1ab	3646	SRR15519621	11201	A	G	1	2021-07-25	United States
ORF1ab_314_L	ORF1ab	314	SRR15519621	14408	C	T	1	2021-07-25	United States
ORF1ab_662_S	ORF1ab	662	SRR15519621	15451	G	A	1	2021-07-25	United States
ORF1ab_976_L	ORF1ab	976	SRR15519621	16394	C	T	0,0734745	2021-07-25	United States
ORF1ab_1000_L	ORF1ab	1000	SRR15519621	16466	C	T	1	2021-07-25	United States
ORF1ab_1257_V	ORF1ab	1257	SRR15519621	17236	A	G	1	2021-07-25	United States
ORF1ab_1918_V	ORF1ab	1918	SRR15519621	19220	C	T	0,998214	2021-07-25	United States
S_19_R	S	19	SRR15519621	21618	C	G	1	2021-07-25	United States
S_142_D	S	142	SRR15519621	21987	G	A	0,384342	2021-07-25	United States
S_156_NA	S	156	SRR15519621	22028	G	-AGTTCA	0,993007	2021-07-25	United States
S_452_R	S	452	SRR15519621	22917	T	G	1	2021-07-25	United States
S_478_K	S	478	SRR15519621	22995	C	A	1	2021-07-25	United States
S_614_G	S	614	SRR15519621	23403	A	G	1	2021-07-25	United States
S_681_R	S	681	SRR15519621	23604	C	G	1	2021-07-25	United States
S_950_N	S	950	SRR15519621	24410	G	A	0,560855	2021-07-25	United States
S_1102_L	S	1102	SRR15519621	24867	G	T	0,999038	2021-07-25	United States
ORF3a_26_L	ORF3a	26	SRR15519621	25469	C	T	1	2021-07-25	United States
M_82_T	M	82	SRR15519621	26767	T	C	1	2021-07-25	United States
ORF7a_82_A	ORF7a	82	SRR15519621	27638	T	C	1	2021-07-25	United States
ORF7a_120_I	ORF7a	120	SRR15519621	27752	C	T	1	2021-07-25	United States
ORF7b_40_I	ORF7b	40	SRR15519621	27874	C	T	0,996503	2021-07-25	United States
ORF8_118_NA	ORF8	118	SRR15519621	28247	A	-GATTTC	0,86149	2021-07-25	United States
N_63_G	N	63	SRR15519621	28461	A	G	0,919298	2021-07-25	United States
N_203_M	N	203	SRR15519621	28881	G	T	1	2021-07-25	United States
N_215_C	N	215	SRR15519621	28916	G	T	1	2021-07-25	United States
N_377_Y	N	377	SRR15519621	29402	G	T	1	2021-07-25	United States
ORF1ab_1306_S	ORF1ab	1306	SRR15519625	4181	G	T	1	2021-07-23	United States
ORF1ab_2046_L	ORF1ab	2046	SRR15519625	6402	C	T	0,999159	2021-07-23	United States
ORF1ab_2287_S	ORF1ab	2287	SRR15519625	7124	C	T	1	2021-07-23	United States
ORF1ab_2554_V	ORF1ab	2554	SRR15519625	7926	C	T	1	2021-07-23	United States
ORF1ab_2930_L	ORF1ab	2930	SRR15519625	9053	G	T	1	2021-07-23	United States
ORF1ab_3255_I	ORF1ab	3255	SRR15519625	10029	C	T	1	2021-07-23	United States
ORF1ab_3646_A	ORF1ab	3646	SRR15519625	11201	A	G	1	2021-07-23	United States
ORF1ab_183_V	ORF1ab	183	SRR15519625	14014	T	G	1	2021-07-23	United States
ORF1ab_314_L	ORF1ab	314	SRR15519625	14408	C	T	1	2021-07-23	United States
ORF1ab_662_S	ORF1ab	662	SRR15519625	15451	G	A	1	2021-07-23	United States
ORF1ab_1000_L	ORF1ab	1000	SRR15519625	16466	C	T	1	2021-07-23	United States
ORF1ab_1918_V	ORF1ab	1918	SRR15519625	19220	C	T	1	2021-07-23	United States
S_19_R	S	19	SRR15519625	21618	C	G	1	2021-07-23	United States
S_142_D	S	142	SRR15519625	21987	G	A	0,454545	2021-07-23	United States
S_156_NA	S	156	SRR15519625	22028	G	-AGTTCA	0,987342	2021-07-23	United States
S_452_R	S	452	SRR15519625	22917	T	G	1	2021-07-23	United States
S_478_K	S	478	SRR15519625	22995	C	A	1	2021-07-23	United States
S_614_G	S	614	SRR15519625	23403	A	G	1	2021-07-23	United States
S_681_R	S	681	SRR15519625	23604	C	G	1	2021-07-23	United States
S_950_N	S	950	SRR15519625	24410	G	A	0,591633	2021-07-23	United States
ORF3a_26_L	ORF3a	26	SRR15519625	25469	C	T	1	2021-07-23	United States
M_82_T	M	82	SRR15519625	26767	T	C	1	2021-07-23	United States
ORF7a_82_A	ORF7a	82	SRR15519625	27638	T	C	1	2021-07-23	United States
ORF7a_120_I	ORF7a	120	SRR15519625	27752	C	T	1	2021-07-23	United States
ORF7b_40_I	ORF7b	40	SRR15519625	27874	C	T	1	2021-07-23	United States
ORF8_115_C	ORF8	115	SRR15519625	28236	C	T	1	2021-07-23	United States
ORF8_118_NA	ORF8	118	SRR15519625	28247	A	-GATTTC	0,895377	2021-07-23	United States
N_63_G	N	63	SRR15519625	28461	A	G	0,902378	2021-07-23	United States
N_203_M	N	203	SRR15519625	28881	G	T	1	2021-07-23	United States
N_215_C	N	215	SRR15519625	28916	G	T	1	2021-07-23	United States
N_377_Y	N	377	SRR15519625	29402	G	T	1	2021-07-23	United States
ORF1ab_1276_T	ORF1ab	1276	SRR15519627	4092	T	C	1	2021-07-23	United States
ORF1ab_1306_S	ORF1ab	1306	SRR15519627	4181	G	T	1	2021-07-23	United States
ORF1ab_2019_F	ORF1ab	2019	SRR15519627	6320	G	T	1	2021-07-23	United States
ORF1ab_2046_L	ORF1ab	2046	SRR15519627	6402	C	T	1	2021-07-23	United States
ORF1ab_2287_S	ORF1ab	2287	SRR15519627	7124	C	T	1	2021-07-23	United States
ORF1ab_2930_L	ORF1ab	2930	SRR15519627	9053	G	T	1	2021-07-23	United States
ORF1ab_3255_I	ORF1ab	3255	SRR15519627	10029	C	T	1	2021-07-23	United States
ORF1ab_3618_V	ORF1ab	3618	SRR15519627	11117	A	G	1	2021-07-23	United States
ORF1ab_3646_A	ORF1ab	3646	SRR15519627	11201	A	G	1	2021-07-23	United States
ORF1ab_3731_V	ORF1ab	3731	SRR15519627	11456	A	G	1	2021-07-23	United States
ORF1ab_314_L	ORF1ab	314	SRR15519627	14408	C	T	0,996226	2021-07-23	United States
ORF1ab_662_S	ORF1ab	662	SRR15519627	15451	G	A	0,997207	2021-07-23	United States
ORF1ab_1000_L	ORF1ab	1000	SRR15519627	16466	C	T	1	2021-07-23	United States
ORF1ab_1918_V	ORF1ab	1918	SRR15519627	19220	C	T	0,997487	2021-07-23	United States
S_19_R	S	19	SRR15519627	21618	C	G	1	2021-07-23	United States
S_142_D	S	142	SRR15519627	21987	G	A	0,411765	2021-07-23	United States
S_156_NA	S	156	SRR15519627	22028	G	-AGTTCA	1	2021-07-23	United States
S_452_R	S	452	SRR15519627	22917	T	G	1	2021-07-23	United States
S_478_K	S	478	SRR15519627	22995	C	A	1	2021-07-23	United States
S_614_G	S	614	SRR15519627	23403	A	G	1	2021-07-23	United States
S_681_R	S	681	SRR15519627	23604	C	G	1	2021-07-23	United States
S_950_N	S	950	SRR15519627	24410	G	A	0,610759	2021-07-23	United States
ORF3a_26_L	ORF3a	26	SRR15519627	25469	C	T	1	2021-07-23	United States
M_82_T	M	82	SRR15519627	26767	T	C	1	2021-07-23	United States
ORF7a_75_NA	ORF7a	75	SRR15519627	27616	T	-ATC	0,92	2021-07-23	United States
ORF7a_82_A	ORF7a	82	SRR15519627	27638	T	C	1	2021-07-23	United States
ORF7a_120_I	ORF7a	120	SRR15519627	27752	C	T	1	2021-07-23	United States
ORF7b_40_I	ORF7b	40	SRR15519627	27874	C	T	0,994737	2021-07-23	United States
ORF8_118_NA	ORF8	118	SRR15519627	28247	A	-GATTTC	0,859611	2021-07-23	United States
N_63_G	N	63	SRR15519627	28461	A	G	0,939799	2021-07-23	United States
N_203_M	N	203	SRR15519627	28881	G	T	1	2021-07-23	United States
N_215_C	N	215	SRR15519627	28916	G	T	1	2021-07-23	United States
N_377_Y	N	377	SRR15519627	29402	G	T	1	2021-07-23	United States
ORF1ab_309_L	ORF1ab	309	SRR15519630	1191	C	T	1	2021-07-21	United States
ORF1ab_1057_F	ORF1ab	1057	SRR15519630	3434	G	T	0,997925	2021-07-21	United States
ORF1ab_1640_L	ORF1ab	1640	SRR15519630	5184	C	T	1	2021-07-21	United States
ORF1ab_1921_Q	ORF1ab	1921	SRR15519630	6027	C	A	1	2021-07-21	United States
ORF1ab_2980_N	ORF1ab	2980	SRR15519630	9203	G	A	0,997642	2021-07-21	United States
ORF1ab_3138_S	ORF1ab	3138	SRR15519630	9678	T	C	1	2021-07-21	United States
ORF1ab_3580_Q	ORF1ab	3580	SRR15519630	11005	C	A	0,693281	2021-07-21	United States
ORF1ab_4175_I	ORF1ab	4175	SRR15519630	12789	C	T	0,961728	2021-07-21	United States
ORF1ab_314_L	ORF1ab	314	SRR15519630	14408	C	T	1	2021-07-21	United States
ORF1ab_1511_I	ORF1ab	1511	SRR15519630	17999	C	T	1	2021-07-21	United States
ORF1ab_2310_R	ORF1ab	2310	SRR15519630	20396	A	G	1	2021-07-21	United States
S_19_R	S	19	SRR15519630	21618	C	G	1	2021-07-21	United States
S_77_T	S	77	SRR15519630	21792	A	C	1	2021-07-21	United States
S_156_NA	S	156	SRR15519630	22028	G	-AGTTCA	1	2021-07-21	United States
S_452_R	S	452	SRR15519630	22917	T	G	1	2021-07-21	United States
S_478_K	S	478	SRR15519630	22995	C	A	1	2021-07-21	United States
S_614_G	S	614	SRR15519630	23403	A	G	1	2021-07-21	United States
S_681_R	S	681	SRR15519630	23604	C	G	1	2021-07-21	United States
S_950_N	S	950	SRR15519630	24410	G	A	0,752475	2021-07-21	United States
ORF3a_26_L	ORF3a	26	SRR15519630	25469	C	T	1	2021-07-21	United States
M_82_T	M	82	SRR15519630	26767	T	C	1	2021-07-21	United States
N_63_G	N	63	SRR15519630	28461	A	G	0,990057	2021-07-21	United States
N_203_M	N	203	SRR15519630	28881	G	T	1	2021-07-21	United States
N_377_Y	N	377	SRR15519630	29402	G	T	1	2021-07-21	United States
ORF1ab_376_L	ORF1ab	376	SRR15519641	1392	C	T	1	2021-07-24	United States
ORF1ab_1306_S	ORF1ab	1306	SRR15519641	4181	G	T	1	2021-07-24	United States
ORF1ab_2046_L	ORF1ab	2046	SRR15519641	6402	C	T	1	2021-07-24	United States
ORF1ab_2125_Y	ORF1ab	2125	SRR15519641	6638	C	T	1	2021-07-24	United States
ORF1ab_2287_S	ORF1ab	2287	SRR15519641	7124	C	T	1	2021-07-24	United States
ORF1ab_2554_V	ORF1ab	2554	SRR15519641	7926	C	T	1	2021-07-24	United States
ORF1ab_2930_L	ORF1ab	2930	SRR15519641	9053	G	T	1	2021-07-24	United States
ORF1ab_3255_I	ORF1ab	3255	SRR15519641	10029	C	T	0,999104	2021-07-24	United States
ORF1ab_3646_A	ORF1ab	3646	SRR15519641	11201	A	G	1	2021-07-24	United States
ORF1ab_183_V	ORF1ab	183	SRR15519641	14014	T	G	0,998387	2021-07-24	United States
ORF1ab_314_L	ORF1ab	314	SRR15519641	14408	C	T	1	2021-07-24	United States
ORF1ab_662_S	ORF1ab	662	SRR15519641	15451	G	A	0,998347	2021-07-24	United States
ORF1ab_1000_L	ORF1ab	1000	SRR15519641	16466	C	T	0,99894	2021-07-24	United States
ORF1ab_1087_Y	ORF1ab	1087	SRR15519641	16726	C	T	1	2021-07-24	United States
ORF1ab_1918_V	ORF1ab	1918	SRR15519641	19220	C	T	0,9984	2021-07-24	United States
S_19_R	S	19	SRR15519641	21618	C	G	1	2021-07-24	United States
S_142_D	S	142	SRR15519641	21987	G	A	0,505882	2021-07-24	United States
S_156_NA	S	156	SRR15519641	22028	G	-AGTTCA	0,996743	2021-07-24	United States
S_452_R	S	452	SRR15519641	22917	T	G	1	2021-07-24	United States
S_478_K	S	478	SRR15519641	22995	C	A	1	2021-07-24	United States
S_614_G	S	614	SRR15519641	23403	A	G	1	2021-07-24	United States
S_681_R	S	681	SRR15519641	23604	C	G	1	2021-07-24	United States
S_950_N	S	950	SRR15519641	24410	G	A	0,632613	2021-07-24	United States
ORF3a_26_L	ORF3a	26	SRR15519641	25469	C	T	1	2021-07-24	United States
M_82_T	M	82	SRR15519641	26767	T	C	1	2021-07-24	United States
ORF7a_82_A	ORF7a	82	SRR15519641	27638	T	C	1	2021-07-24	United States
ORF7a_120_I	ORF7a	120	SRR15519641	27752	C	T	1	2021-07-24	United States
ORF7b_40_I	ORF7b	40	SRR15519641	27874	C	T	1	2021-07-24	United States
ORF8_60_F	ORF8	60	SRR15519641	28073	G	T	1	2021-07-24	United States
ORF8_118_NA	ORF8	118	SRR15519641	28247	A	-GATTTC	0,869928	2021-07-24	United States
N_63_G	N	63	SRR15519641	28461	A	G	0,948875	2021-07-24	United States
N_203_M	N	203	SRR15519641	28881	G	T	1	2021-07-24	United States
N_215_C	N	215	SRR15519641	28916	G	T	1	2021-07-24	United States
N_377_Y	N	377	SRR15519641	29402	G	T	1	2021-07-24	United States
ORF1ab_1306_S	ORF1ab	1306	SRR15519642	4181	G	T	1	2021-07-24	United States
ORF1ab_1950_S	ORF1ab	1950	SRR15519642	6113	C	T	0,711009	2021-07-24	United States
ORF1ab_2046_L	ORF1ab	2046	SRR15519642	6402	C	T	1	2021-07-24	United States
ORF1ab_2554_V	ORF1ab	2554	SRR15519642	7926	C	T	1	2021-07-24	United States
ORF1ab_2930_L	ORF1ab	2930	SRR15519642	9053	G	T	1	2021-07-24	United States
ORF1ab_3255_I	ORF1ab	3255	SRR15519642	10029	C	T	1	2021-07-24	United States
ORF1ab_3646_A	ORF1ab	3646	SRR15519642	11201	A	G	1	2021-07-24	United States
ORF1ab_183_V	ORF1ab	183	SRR15519642	14014	T	G	1	2021-07-24	United States
ORF1ab_314_L	ORF1ab	314	SRR15519642	14408	C	T	1	2021-07-24	United States
ORF1ab_662_S	ORF1ab	662	SRR15519642	15451	G	A	0,998875	2021-07-24	United States
ORF1ab_1000_L	ORF1ab	1000	SRR15519642	16466	C	T	1	2021-07-24	United States
ORF1ab_1918_V	ORF1ab	1918	SRR15519642	19220	C	T	1	2021-07-24	United States
S_19_R	S	19	SRR15519642	21618	C	G	1	2021-07-24	United States
S_156_NA	S	156	SRR15519642	22028	G	-AGTTCA	0,994737	2021-07-24	United States
S_478_K	S	478	SRR15519642	22995	C	A	1	2021-07-24	United States
S_614_G	S	614	SRR15519642	23403	A	G	1	2021-07-24	United States
S_681_R	S	681	SRR15519642	23604	C	G	1	2021-07-24	United States
S_950_N	S	950	SRR15519642	24410	G	A	0,886978	2021-07-24	United States
ORF3a_26_L	ORF3a	26	SRR15519642	25469	C	T	1	2021-07-24	United States
M_82_T	M	82	SRR15519642	26767	T	C	0,999103	2021-07-24	United States
ORF7b_40_I	ORF7b	40	SRR15519642	27874	C	T	1	2021-07-24	United States
ORF8_118_NA	ORF8	118	SRR15519642	28247	A	-GATTTC	0,879421	2021-07-24	United States
N_63_G	N	63	SRR15519642	28461	A	G	0,992118	2021-07-24	United States
N_203_M	N	203	SRR15519642	28881	G	T	1	2021-07-24	United States
N_215_C	N	215	SRR15519642	28916	G	T	0,998775	2021-07-24	United States
N_377_Y	N	377	SRR15519642	29402	G	T	1	2021-07-24	United States
ORF1ab_1306_S	ORF1ab	1306	SRR15519645	4181	G	T	1	2021-07-23	United States
ORF1ab_2046_L	ORF1ab	2046	SRR15519645	6402	C	T	1	2021-07-23	United States
ORF1ab_2930_L	ORF1ab	2930	SRR15519645	9053	G	T	1	2021-07-23	United States
ORF1ab_3255_I	ORF1ab	3255	SRR15519645	10029	C	T	1	2021-07-23	United States
ORF1ab_3646_A	ORF1ab	3646	SRR15519645	11201	A	G	0,999094	2021-07-23	United States
ORF1ab_314_L	ORF1ab	314	SRR15519645	14408	C	T	1	2021-07-23	United States
ORF1ab_662_S	ORF1ab	662	SRR15519645	15451	G	A	1	2021-07-23	United States
ORF1ab_1000_L	ORF1ab	1000	SRR15519645	16466	C	T	1	2021-07-23	United States
ORF1ab_1219_S	ORF1ab	1219	SRR15519645	17122	G	T	1	2021-07-23	United States
ORF1ab_1918_V	ORF1ab	1918	SRR15519645	19220	C	T	1	2021-07-23	United States
S_19_R	S	19	SRR15519645	21618	C	G	1	2021-07-23	United States
S_156_NA	S	156	SRR15519645	22028	G	-AGTTCA	1	2021-07-23	United States
S_614_G	S	614	SRR15519645	23403	A	G	1	2021-07-23	United States
S_681_R	S	681	SRR15519645	23604	C	G	1	2021-07-23	United States
S_950_N	S	950	SRR15519645	24410	G	A	0,951965	2021-07-23	United States
ORF3a_26_L	ORF3a	26	SRR15519645	25469	C	T	1	2021-07-23	United States
M_82_T	M	82	SRR15519645	26767	T	C	1	2021-07-23	United States
ORF7b_40_I	ORF7b	40	SRR15519645	27874	C	T	1	2021-07-23	United States
ORF8_118_NA	ORF8	118	SRR15519645	28247	A	-GATTTC	0,886585	2021-07-23	United States
N_63_G	N	63	SRR15519645	28461	A	G	0,994245	2021-07-23	United States
N_203_M	N	203	SRR15519645	28881	G	T	1	2021-07-23	United States
N_215_C	N	215	SRR15519645	28916	G	T	1	2021-07-23	United States
N_377_Y	N	377	SRR15519645	29402	G	T	1	2021-07-23	United States
ORF1ab_376_L	ORF1ab	376	SRR15519646	1392	C	T	1	2021-07-24	United States
ORF1ab_1306_S	ORF1ab	1306	SRR15519646	4181	G	T	1	2021-07-24	United States
ORF1ab_2046_L	ORF1ab	2046	SRR15519646	6402	C	T	1	2021-07-24	United States
ORF1ab_2125_Y	ORF1ab	2125	SRR15519646	6638	C	T	1	2021-07-24	United States
ORF1ab_2287_S	ORF1ab	2287	SRR15519646	7124	C	T	1	2021-07-24	United States
ORF1ab_2554_V	ORF1ab	2554	SRR15519646	7926	C	T	1	2021-07-24	United States
ORF1ab_2930_L	ORF1ab	2930	SRR15519646	9053	G	T	1	2021-07-24	United States
ORF1ab_3255_I	ORF1ab	3255	SRR15519646	10029	C	T	1	2021-07-24	United States
ORF1ab_3646_A	ORF1ab	3646	SRR15519646	11201	A	G	0,998814	2021-07-24	United States
ORF1ab_183_V	ORF1ab	183	SRR15519646	14014	T	G	1	2021-07-24	United States
ORF1ab_314_L	ORF1ab	314	SRR15519646	14408	C	T	1	2021-07-24	United States
ORF1ab_662_S	ORF1ab	662	SRR15519646	15451	G	A	1	2021-07-24	United States
ORF1ab_1000_L	ORF1ab	1000	SRR15519646	16466	C	T	1	2021-07-24	United States
ORF1ab_1087_Y	ORF1ab	1087	SRR15519646	16726	C	T	1	2021-07-24	United States
ORF1ab_1918_V	ORF1ab	1918	SRR15519646	19220	C	T	0,99449	2021-07-24	United States
S_19_R	S	19	SRR15519646	21618	C	G	1	2021-07-24	United States
S_142_D	S	142	SRR15519646	21987	G	A	0,39375	2021-07-24	United States
S_156_NA	S	156	SRR15519646	22028	G	-AGTTCA	0,989051	2021-07-24	United States
S_452_R	S	452	SRR15519646	22917	T	G	1	2021-07-24	United States
S_478_K	S	478	SRR15519646	22995	C	A	1	2021-07-24	United States
S_614_G	S	614	SRR15519646	23403	A	G	1	2021-07-24	United States
S_681_R	S	681	SRR15519646	23604	C	G	1	2021-07-24	United States
S_950_N	S	950	SRR15519646	24410	G	A	0,566396	2021-07-24	United States
ORF3a_26_L	ORF3a	26	SRR15519646	25469	C	T	1	2021-07-24	United States
M_82_T	M	82	SRR15519646	26767	T	C	1	2021-07-24	United States
ORF7a_82_A	ORF7a	82	SRR15519646	27638	T	C	1	2021-07-24	United States
ORF7a_120_I	ORF7a	120	SRR15519646	27752	C	T	1	2021-07-24	United States
ORF7b_40_I	ORF7b	40	SRR15519646	27874	C	T	1	2021-07-24	United States
ORF8_60_F	ORF8	60	SRR15519646	28073	G	T	1	2021-07-24	United States
ORF8_118_NA	ORF8	118	SRR15519646	28247	A	-GATTTC	0,867601	2021-07-24	United States
N_63_G	N	63	SRR15519646	28461	A	G	0,872521	2021-07-24	United States
N_203_M	N	203	SRR15519646	28881	G	T	1	2021-07-24	United States
N_215_C	N	215	SRR15519646	28916	G	T	1	2021-07-24	United States
N_377_Y	N	377	SRR15519646	29402	G	T	1	2021-07-24	United States
ORF1ab_804_S	ORF1ab	804	SRR15519651	2675	C	T	1	2021-07-23	United States
ORF1ab_913_D	ORF1ab	913	SRR15519651	3004	G	T	1	2021-07-23	United States
ORF1ab_1001_I	ORF1ab	1001	SRR15519651	3267	C	T	0,998599	2021-07-23	United States
ORF1ab_1708_D	ORF1ab	1708	SRR15519651	5388	C	A	1	2021-07-23	United States
ORF1ab_1781_R	ORF1ab	1781	SRR15519651	5607	A	G	1	2021-07-23	United States
ORF1ab_1862_S	ORF1ab	1862	SRR15519651	5849	C	T	1	2021-07-23	United States
ORF1ab_2230_T	ORF1ab	2230	SRR15519651	6954	T	C	1	2021-07-23	United States
ORF1ab_2259_I	ORF1ab	2259	SRR15519651	7042	G	T	0,965217	2021-07-23	United States
ORF1ab_3674_NA	ORF1ab	3674	SRR15519651	11287	G	-TCTGGTTTT	0,94614	2021-07-23	United States
ORF1ab_3761_V	ORF1ab	3761	SRR15519651	11546	A	G	0,998615	2021-07-23	United States
ORF1ab_218_L	ORF1ab	218	SRR15519651	14120	C	T	1	2021-07-23	United States
ORF1ab_314_L	ORF1ab	314	SRR15519651	14408	C	T	1	2021-07-23	United States
S_68_NA	S	68	SRR15519651	21764	A	-TACATG	0,957346	2021-07-23	United States
S_143_NA	S	143	SRR15519651	21990	T	-TTA	0,763098	2021-07-23	United States
S_501_Y	S	501	SRR15519651	23063	A	T	1	2021-07-23	United States
S_570_D	S	570	SRR15519651	23271	C	A	1	2021-07-23	United States
S_614_G	S	614	SRR15519651	23403	A	G	1	2021-07-23	United States
S_681_H	S	681	SRR15519651	23604	C	A	1	2021-07-23	United States
S_716_I	S	716	SRR15519651	23709	C	T	1	2021-07-23	United States
S_845_S	S	845	SRR15519651	24095	G	T	0,836149	2021-07-23	United States
S_982_A	S	982	SRR15519651	24506	T	G	0,998369	2021-07-23	United States
S_1118_H	S	1118	SRR15519651	24914	G	C	0,998932	2021-07-23	United States
ORF3a_184_C	ORF3a	184	SRR15519651	25943	A	G	1	2021-07-23	United States
ORF3a_240_S	ORF3a	240	SRR15519651	26110	C	T	1	2021-07-23	United States
ORF8_27_*	ORF8	27	SRR15519651	27972	C	T	1	2021-07-23	United States
ORF8_52_I	ORF8	52	SRR15519651	28048	G	T	1	2021-07-23	United States
ORF8_68_*	ORF8	68	SRR15519651	28095	A	T	0,824561	2021-07-23	United States
ORF8_73_C	ORF8	73	SRR15519651	28111	A	G	1	2021-07-23	United States
N_3_H	N	3	SRR15519651	28280	G	C	1	2021-07-23	United States
N_3_V	N	3	SRR15519651	28281	A	T	1	2021-07-23	United States
N_3_E	N	3	SRR15519651	28282	T	A	0,997938	2021-07-23	United States
N_203_K	N	203	SRR15519651	28881	G	A	1	2021-07-23	United States
N_204_R	N	204	SRR15519651	28883	G	C	1	2021-07-23	United States
N_235_F	N	235	SRR15519651	28977	C	T	1	2021-07-23	United States
N_322_I	N	322	SRR15519651	29239	G	A	1	2021-07-23	United States
ORF1ab_913_D	ORF1ab	913	SRR15519652	3004	G	T	1	2021-07-23	United States
ORF1ab_1001_I	ORF1ab	1001	SRR15519652	3267	C	T	1	2021-07-23	United States
ORF1ab_1708_D	ORF1ab	1708	SRR15519652	5388	C	A	1	2021-07-23	United States
ORF1ab_1781_R	ORF1ab	1781	SRR15519652	5607	A	G	1	2021-07-23	United States
ORF1ab_1862_S	ORF1ab	1862	SRR15519652	5849	C	T	1	2021-07-23	United States
ORF1ab_2230_T	ORF1ab	2230	SRR15519652	6954	T	C	1	2021-07-23	United States
ORF1ab_2259_I	ORF1ab	2259	SRR15519652	7042	G	T	1	2021-07-23	United States
ORF1ab_3674_NA	ORF1ab	3674	SRR15519652	11287	G	-TCTGGTTTT	0,956137	2021-07-23	United States
ORF1ab_3761_V	ORF1ab	3761	SRR15519652	11546	A	G	1	2021-07-23	United States
ORF1ab_218_L	ORF1ab	218	SRR15519652	14120	C	T	1	2021-07-23	United States
ORF1ab_314_L	ORF1ab	314	SRR15519652	14408	C	T	1	2021-07-23	United States
S_68_NA	S	68	SRR15519652	21764	A	-TACATG	0,918099	2021-07-23	United States
S_143_NA	S	143	SRR15519652	21990	T	-TTA	0,820988	2021-07-23	United States
S_570_D	S	570	SRR15519652	23271	C	A	0,999187	2021-07-23	United States
S_614_G	S	614	SRR15519652	23403	A	G	1	2021-07-23	United States
S_681_H	S	681	SRR15519652	23604	C	A	1	2021-07-23	United States
S_716_I	S	716	SRR15519652	23709	C	T	1	2021-07-23	United States
S_982_A	S	982	SRR15519652	24506	T	G	1	2021-07-23	United States
S_1118_H	S	1118	SRR15519652	24914	G	C	0,999142	2021-07-23	United States
ORF3a_184_C	ORF3a	184	SRR15519652	25943	A	G	1	2021-07-23	United States
ORF3a_240_S	ORF3a	240	SRR15519652	26110	C	T	1	2021-07-23	United States
ORF8_27_*	ORF8	27	SRR15519652	27972	C	T	1	2021-07-23	United States
ORF8_52_I	ORF8	52	SRR15519652	28048	G	T	1	2021-07-23	United States
ORF8_68_*	ORF8	68	SRR15519652	28095	A	T	0,980769	2021-07-23	United States
ORF8_73_C	ORF8	73	SRR15519652	28111	A	G	1	2021-07-23	United States
N_3_H	N	3	SRR15519652	28280	G	C	1	2021-07-23	United States
N_3_V	N	3	SRR15519652	28281	A	T	0,998686	2021-07-23	United States
N_3_E	N	3	SRR15519652	28282	T	A	1	2021-07-23	United States
N_203_K	N	203	SRR15519652	28881	G	A	1	2021-07-23	United States
N_204_R	N	204	SRR15519652	28883	G	C	1	2021-07-23	United States
N_235_F	N	235	SRR15519652	28977	C	T	1	2021-07-23	United States
N_322_I	N	322	SRR15519652	29239	G	A	1	2021-07-23	United States
ORF1ab_1306_S	ORF1ab	1306	SRR15519656	4181	G	T	1	2021-07-21	United States
ORF1ab_2046_L	ORF1ab	2046	SRR15519656	6402	C	T	0,998794	2021-07-21	United States
ORF1ab_2287_S	ORF1ab	2287	SRR15519656	7124	C	T	1	2021-07-21	United States
ORF1ab_2930_L	ORF1ab	2930	SRR15519656	9053	G	T	1	2021-07-21	United States
ORF1ab_2981_F	ORF1ab	2981	SRR15519656	9207	C	T	1	2021-07-21	United States
ORF1ab_3255_I	ORF1ab	3255	SRR15519656	10029	C	T	1	2021-07-21	United States
ORF1ab_3646_A	ORF1ab	3646	SRR15519656	11201	A	G	1	2021-07-21	United States
ORF1ab_3731_V	ORF1ab	3731	SRR15519656	11456	A	G	1	2021-07-21	United States
ORF1ab_314_L	ORF1ab	314	SRR15519656	14408	C	T	1	2021-07-21	United States
ORF1ab_662_S	ORF1ab	662	SRR15519656	15451	G	A	1	2021-07-21	United States
ORF1ab_1000_L	ORF1ab	1000	SRR15519656	16466	C	T	1	2021-07-21	United States
ORF1ab_1567_S	ORF1ab	1567	SRR15519656	18166	C	T	0,701351	2021-07-21	United States
ORF1ab_1918_V	ORF1ab	1918	SRR15519656	19220	C	T	0,997283	2021-07-21	United States
ORF1ab_2213_F	ORF1ab	2213	SRR15519656	20104	C	T	1	2021-07-21	United States
S_19_R	S	19	SRR15519656	21618	C	G	0,996951	2021-07-21	United States
S_142_D	S	142	SRR15519656	21987	G	A	0,395833	2021-07-21	United States
S_156_NA	S	156	SRR15519656	22028	G	-AGTTCA	0,995781	2021-07-21	United States
S_452_R	S	452	SRR15519656	22917	T	G	1	2021-07-21	United States
S_478_K	S	478	SRR15519656	22995	C	A	1	2021-07-21	United States
S_614_G	S	614	SRR15519656	23403	A	G	1	2021-07-21	United States
S_681_R	S	681	SRR15519656	23604	C	G	1	2021-07-21	United States
S_950_N	S	950	SRR15519656	24410	G	A	0,554645	2021-07-21	United States
ORF3a_26_L	ORF3a	26	SRR15519656	25469	C	T	1	2021-07-21	United States
M_82_T	M	82	SRR15519656	26767	T	C	0,997778	2021-07-21	United States
ORF7a_82_A	ORF7a	82	SRR15519656	27638	T	C	1	2021-07-21	United States
ORF7a_120_I	ORF7a	120	SRR15519656	27752	C	T	1	2021-07-21	United States
ORF7b_40_I	ORF7b	40	SRR15519656	27874	C	T	1	2021-07-21	United States
ORF8_118_NA	ORF8	118	SRR15519656	28247	A	-GATTTC	0,88764	2021-07-21	United States
N_63_G	N	63	SRR15519656	28461	A	G	0,983333	2021-07-21	United States
N_203_M	N	203	SRR15519656	28881	G	T	1	2021-07-21	United States
N_215_C	N	215	SRR15519656	28916	G	T	1	2021-07-21	United States
N_377_Y	N	377	SRR15519656	29402	G	T	1	2021-07-21	United States
ORF1ab_1001_I	ORF1ab	1001	SRR15519658	3267	C	T	1	2021-07-24	United States
ORF1ab_1312_I	ORF1ab	1312	SRR15519658	4201	G	A	0,998965	2021-07-24	United States
ORF1ab_1708_D	ORF1ab	1708	SRR15519658	5388	C	A	1	2021-07-24	United States
ORF1ab_2230_T	ORF1ab	2230	SRR15519658	6954	T	C	1	2021-07-24	United States
ORF1ab_3674_NA	ORF1ab	3674	SRR15519658	11287	G	-TCTGGTTTT	0,95106	2021-07-24	United States
ORF1ab_218_L	ORF1ab	218	SRR15519658	14120	C	T	0,999182	2021-07-24	United States
ORF1ab_314_L	ORF1ab	314	SRR15519658	14408	C	T	0,998888	2021-07-24	United States
S_68_NA	S	68	SRR15519658	21764	A	-TACATG	0,927696	2021-07-24	United States
S_143_NA	S	143	SRR15519658	21990	T	-TTA	0,778291	2021-07-24	United States
S_501_Y	S	501	SRR15519658	23063	A	T	1	2021-07-24	United States
S_570_D	S	570	SRR15519658	23271	C	A	1	2021-07-24	United States
S_614_G	S	614	SRR15519658	23403	A	G	0,999201	2021-07-24	United States
S_681_H	S	681	SRR15519658	23604	C	A	1	2021-07-24	United States
S_716_I	S	716	SRR15519658	23709	C	T	1	2021-07-24	United States
S_771_S	S	771	SRR15519658	23873	G	T	1	2021-07-24	United States
S_982_A	S	982	SRR15519658	24506	T	G	1	2021-07-24	United States
S_1118_H	S	1118	SRR15519658	24914	G	C	1	2021-07-24	United States
ORF8_27_*	ORF8	27	SRR15519658	27972	C	T	1	2021-07-24	United States
ORF8_52_I	ORF8	52	SRR15519658	28048	G	T	1	2021-07-24	United States
ORF8_68_*	ORF8	68	SRR15519658	28095	A	T	0,850267	2021-07-24	United States
ORF8_73_C	ORF8	73	SRR15519658	28111	A	G	1	2021-07-24	United States
N_3_H	N	3	SRR15519658	28280	G	C	1	2021-07-24	United States
N_3_V	N	3	SRR15519658	28281	A	T	1	2021-07-24	United States
N_3_E	N	3	SRR15519658	28282	T	A	0,998299	2021-07-24	United States
N_203_K	N	203	SRR15519658	28881	G	A	0,998682	2021-07-24	United States
N_204_R	N	204	SRR15519658	28883	G	C	0,998682	2021-07-24	United States
N_235_F	N	235	SRR15519658	28977	C	T	1	2021-07-24	United States
ORF1ab_1306_S	ORF1ab	1306	SRR15519661	4181	G	T	1	2021-07-21	United States
ORF1ab_2046_L	ORF1ab	2046	SRR15519661	6402	C	T	0,999017	2021-07-21	United States
ORF1ab_2930_L	ORF1ab	2930	SRR15519661	9053	G	T	1	2021-07-21	United States
ORF1ab_2981_F	ORF1ab	2981	SRR15519661	9207	C	T	1	2021-07-21	United States
ORF1ab_3255_I	ORF1ab	3255	SRR15519661	10029	C	T	1	2021-07-21	United States
ORF1ab_3646_A	ORF1ab	3646	SRR15519661	11201	A	G	0,998771	2021-07-21	United States
ORF1ab_3731_V	ORF1ab	3731	SRR15519661	11456	A	G	1	2021-07-21	United States
ORF1ab_314_L	ORF1ab	314	SRR15519661	14408	C	T	1	2021-07-21	United States
ORF1ab_662_S	ORF1ab	662	SRR15519661	15451	G	A	0,997992	2021-07-21	United States
ORF1ab_1000_L	ORF1ab	1000	SRR15519661	16466	C	T	1	2021-07-21	United States
ORF1ab_1918_V	ORF1ab	1918	SRR15519661	19220	C	T	1	2021-07-21	United States
ORF1ab_2213_F	ORF1ab	2213	SRR15519661	20104	C	T	1	2021-07-21	United States
S_19_R	S	19	SRR15519661	21618	C	G	1	2021-07-21	United States
S_156_NA	S	156	SRR15519661	22028	G	-AGTTCA	0,994152	2021-07-21	United States
S_452_R	S	452	SRR15519661	22917	T	G	1	2021-07-21	United States
S_478_K	S	478	SRR15519661	22995	C	A	1	2021-07-21	United States
S_614_G	S	614	SRR15519661	23403	A	G	1	2021-07-21	United States
S_681_R	S	681	SRR15519661	23604	C	G	0,998246	2021-07-21	United States
S_950_N	S	950	SRR15519661	24410	G	A	0,814433	2021-07-21	United States
ORF3a_26_L	ORF3a	26	SRR15519661	25469	C	T	1	2021-07-21	United States
M_82_T	M	82	SRR15519661	26767	T	C	1	2021-07-21	United States
ORF7b_40_I	ORF7b	40	SRR15519661	27874	C	T	1	2021-07-21	United States
ORF8_118_NA	ORF8	118	SRR15519661	28247	A	-GATTTC	0,882353	2021-07-21	United States
N_63_G	N	63	SRR15519661	28461	A	G	0,990491	2021-07-21	United States
N_203_M	N	203	SRR15519661	28881	G	T	1	2021-07-21	United States
N_215_C	N	215	SRR15519661	28916	G	T	1	2021-07-21	United States
N_377_Y	N	377	SRR15519661	29402	G	T	1	2021-07-21	United States
ORF1ab_1306_S	ORF1ab	1306	SRR15519665	4181	G	T	1	2021-07-22	United States
ORF1ab_2046_L	ORF1ab	2046	SRR15519665	6402	C	T	1	2021-07-22	United States
ORF1ab_2287_S	ORF1ab	2287	SRR15519665	7124	C	T	1	2021-07-22	United States
ORF1ab_2930_L	ORF1ab	2930	SRR15519665	9053	G	T	1	2021-07-22	United States
ORF1ab_3070_V	ORF1ab	3070	SRR15519665	9474	C	T	1	2021-07-22	United States
ORF1ab_3255_I	ORF1ab	3255	SRR15519665	10029	C	T	1	2021-07-22	United States
ORF1ab_3646_A	ORF1ab	3646	SRR15519665	11201	A	G	1	2021-07-22	United States
ORF1ab_314_L	ORF1ab	314	SRR15519665	14408	C	T	1	2021-07-22	United States
ORF1ab_662_S	ORF1ab	662	SRR15519665	15451	G	A	1	2021-07-22	United States
ORF1ab_1000_L	ORF1ab	1000	SRR15519665	16466	C	T	1	2021-07-22	United States
ORF1ab_1219_S	ORF1ab	1219	SRR15519665	17122	G	T	1	2021-07-22	United States
ORF1ab_1918_V	ORF1ab	1918	SRR15519665	19220	C	T	0,997778	2021-07-22	United States
S_19_R	S	19	SRR15519665	21618	C	G	1	2021-07-22	United States
S_95_I	S	95	SRR15519665	21846	C	T	1	2021-07-22	United States
S_142_D	S	142	SRR15519665	21987	G	A	0,408537	2021-07-22	United States
S_156_NA	S	156	SRR15519665	22028	G	-AGTTCA	0,996667	2021-07-22	United States
S_452_R	S	452	SRR15519665	22917	T	G	1	2021-07-22	United States
S_478_K	S	478	SRR15519665	22995	C	A	1	2021-07-22	United States
S_614_G	S	614	SRR15519665	23403	A	G	1	2021-07-22	United States
S_681_R	S	681	SRR15519665	23604	C	G	1	2021-07-22	United States
S_950_N	S	950	SRR15519665	24410	G	A	0,615385	2021-07-22	United States
ORF3a_26_L	ORF3a	26	SRR15519665	25469	C	T	1	2021-07-22	United States
M_82_T	M	82	SRR15519665	26767	T	C	1	2021-07-22	United States
ORF7a_82_A	ORF7a	82	SRR15519665	27638	T	C	1	2021-07-22	United States
ORF7a_120_I	ORF7a	120	SRR15519665	27752	C	T	1	2021-07-22	United States
ORF7b_40_I	ORF7b	40	SRR15519665	27874	C	T	1	2021-07-22	United States
ORF8_118_NA	ORF8	118	SRR15519665	28247	A	-GATTTC	0,875188	2021-07-22	United States
N_63_G	N	63	SRR15519665	28461	A	G	0,932157	2021-07-22	United States
N_203_M	N	203	SRR15519665	28881	G	T	1	2021-07-22	United States
N_215_C	N	215	SRR15519665	28916	G	T	1	2021-07-22	United States
N_377_Y	N	377	SRR15519665	29402	G	T	1	2021-07-22	United States
ORF1ab_1306_S	ORF1ab	1306	SRR15519667	4181	G	T	1	2021-07-26	United States
ORF1ab_2046_L	ORF1ab	2046	SRR15519667	6402	C	T	1	2021-07-26	United States
ORF1ab_2287_S	ORF1ab	2287	SRR15519667	7124	C	T	1	2021-07-26	United States
ORF1ab_2930_L	ORF1ab	2930	SRR15519667	9053	G	T	1	2021-07-26	United States
ORF1ab_3255_I	ORF1ab	3255	SRR15519667	10029	C	T	1	2021-07-26	United States
ORF1ab_3646_A	ORF1ab	3646	SRR15519667	11201	A	G	1	2021-07-26	United States
ORF1ab_314_L	ORF1ab	314	SRR15519667	14408	C	T	1	2021-07-26	United States
ORF1ab_662_S	ORF1ab	662	SRR15519667	15451	G	A	1	2021-07-26	United States
ORF1ab_1000_L	ORF1ab	1000	SRR15519667	16466	C	T	1	2021-07-26	United States
ORF1ab_1257_V	ORF1ab	1257	SRR15519667	17236	A	G	1	2021-07-26	United States
ORF1ab_1918_V	ORF1ab	1918	SRR15519667	19220	C	T	0,998282	2021-07-26	United States
S_19_R	S	19	SRR15519667	21618	C	G	1	2021-07-26	United States
S_142_D	S	142	SRR15519667	21987	G	A	0,401575	2021-07-26	United States
S_156_NA	S	156	SRR15519667	22028	G	-AGTTCA	1	2021-07-26	United States
S_452_R	S	452	SRR15519667	22917	T	G	1	2021-07-26	United States
S_478_K	S	478	SRR15519667	22995	C	A	1	2021-07-26	United States
S_614_G	S	614	SRR15519667	23403	A	G	1	2021-07-26	United States
S_681_R	S	681	SRR15519667	23604	C	G	1	2021-07-26	United States
S_950_N	S	950	SRR15519667	24410	G	A	0,86165	2021-07-26	United States
ORF3a_26_L	ORF3a	26	SRR15519667	25469	C	T	1	2021-07-26	United States
M_82_T	M	82	SRR15519667	26767	T	C	0,998852	2021-07-26	United States
ORF7a_82_A	ORF7a	82	SRR15519667	27638	T	C	1	2021-07-26	United States
ORF7a_120_I	ORF7a	120	SRR15519667	27752	C	T	1	2021-07-26	United States
ORF7b_40_I	ORF7b	40	SRR15519667	27874	C	T	1	2021-07-26	United States
ORF8_118_NA	ORF8	118	SRR15519667	28247	A	-GATTTC	0,893736	2021-07-26	United States
N_63_G	N	63	SRR15519667	28461	A	G	0,977568	2021-07-26	United States
N_203_M	N	203	SRR15519667	28881	G	T	0,998897	2021-07-26	United States
N_215_C	N	215	SRR15519667	28916	G	T	1	2021-07-26	United States
N_377_Y	N	377	SRR15519667	29402	G	T	1	2021-07-26	United States
ORF1ab_1306_S	ORF1ab	1306	SRR15519669	4181	G	T	0,999136	2021-08-09	United States
ORF1ab_2046_L	ORF1ab	2046	SRR15519669	6402	C	T	0,99978	2021-08-09	United States
ORF1ab_2125_Y	ORF1ab	2125	SRR15519669	6638	C	T	0,999651	2021-08-09	United States
ORF1ab_2287_S	ORF1ab	2287	SRR15519669	7124	C	T	0,99838	2021-08-09	United States
ORF1ab_2554_V	ORF1ab	2554	SRR15519669	7926	C	T	0,999139	2021-08-09	United States
ORF1ab_2930_L	ORF1ab	2930	SRR15519669	9053	G	T	0,999325	2021-08-09	United States
ORF1ab_3255_I	ORF1ab	3255	SRR15519669	10029	C	T	1	2021-08-09	United States
ORF1ab_3646_A	ORF1ab	3646	SRR15519669	11201	A	G	0,997193	2021-08-09	United States
ORF1ab_183_V	ORF1ab	183	SRR15519669	14014	T	G	0,999335	2021-08-09	United States
ORF1ab_314_L	ORF1ab	314	SRR15519669	14408	C	T	0,99969	2021-08-09	United States
ORF1ab_662_S	ORF1ab	662	SRR15519669	15451	G	A	0,998597	2021-08-09	United States
ORF1ab_1000_L	ORF1ab	1000	SRR15519669	16466	C	T	0,998814	2021-08-09	United States
ORF1ab_1087_Y	ORF1ab	1087	SRR15519669	16726	C	T	0,996123	2021-08-09	United States
ORF1ab_1918_V	ORF1ab	1918	SRR15519669	19220	C	T	0,998955	2021-08-09	United States
S_19_R	S	19	SRR15519669	21618	C	G	1	2021-08-09	United States
S_452_R	S	452	SRR15519669	22917	T	G	0,999151	2021-08-09	United States
S_478_K	S	478	SRR15519669	22995	C	A	0,999496	2021-08-09	United States
S_614_G	S	614	SRR15519669	23403	A	G	0,999746	2021-08-09	United States
S_681_R	S	681	SRR15519669	23604	C	G	0,998843	2021-08-09	United States
S_950_N	S	950	SRR15519669	24410	G	A	0,956282	2021-08-09	United States
ORF3a_26_L	ORF3a	26	SRR15519669	25469	C	T	0,999559	2021-08-09	United States
M_82_T	M	82	SRR15519669	26767	T	C	0,999473	2021-08-09	United States
ORF7a_82_A	ORF7a	82	SRR15519669	27638	T	C	0,996164	2021-08-09	United States
ORF7a_120_I	ORF7a	120	SRR15519669	27752	C	T	0,999465	2021-08-09	United States
ORF7b_40_I	ORF7b	40	SRR15519669	27874	C	T	0,998903	2021-08-09	United States
ORF8_3_L	ORF8	3	SRR15519669	27900	T	C	0,453443	2021-08-09	United States
ORF8_60_F	ORF8	60	SRR15519669	28073	G	T	0,999736	2021-08-09	United States
ORF8_118_NA	ORF8	118	SRR15519669	28247	A	-GATTTC	0,892389	2021-08-09	United States
ORF8_120_L	ORF8	120	SRR15519669	28253	C	A	0,970326	2021-08-09	United States
N_63_G	N	63	SRR15519669	28461	A	G	0,990621	2021-08-09	United States
N_203_M	N	203	SRR15519669	28881	G	T	1	2021-08-09	United States
N_215_C	N	215	SRR15519669	28916	G	T	0,993103	2021-08-09	United States
N_377_Y	N	377	SRR15519669	29402	G	T	1	2021-08-09	United States
ORF1ab_1113_Y	ORF1ab	1113	SRR15519670	3602	C	T	1	2021-08-10	United States
ORF1ab_1306_S	ORF1ab	1306	SRR15519670	4181	G	T	0,999701	2021-08-10	United States
ORF1ab_2046_L	ORF1ab	2046	SRR15519670	6402	C	T	0,998139	2021-08-10	United States
ORF1ab_2287_S	ORF1ab	2287	SRR15519670	7124	C	T	1	2021-08-10	United States
ORF1ab_2930_L	ORF1ab	2930	SRR15519670	9053	G	T	1	2021-08-10	United States
ORF1ab_3255_I	ORF1ab	3255	SRR15519670	10029	C	T	1	2021-08-10	United States
ORF1ab_3646_A	ORF1ab	3646	SRR15519670	11201	A	G	0,998967	2021-08-10	United States
ORF1ab_314_L	ORF1ab	314	SRR15519670	14408	C	T	0,998056	2021-08-10	United States
ORF1ab_662_S	ORF1ab	662	SRR15519670	15451	G	A	0,998585	2021-08-10	United States
ORF1ab_1000_L	ORF1ab	1000	SRR15519670	16466	C	T	0,998813	2021-08-10	United States
ORF1ab_1257_V	ORF1ab	1257	SRR15519670	17236	A	G	0,999241	2021-08-10	United States
ORF1ab_1918_V	ORF1ab	1918	SRR15519670	19220	C	T	0,999133	2021-08-10	United States
S_19_R	S	19	SRR15519670	21618	C	G	1	2021-08-10	United States
S_452_R	S	452	SRR15519670	22917	T	G	1	2021-08-10	United States
S_478_K	S	478	SRR15519670	22995	C	A	0,997179	2021-08-10	United States
S_614_G	S	614	SRR15519670	23403	A	G	1	2021-08-10	United States
S_681_R	S	681	SRR15519670	23604	C	G	1	2021-08-10	United States
S_950_N	S	950	SRR15519670	24410	G	A	0,987768	2021-08-10	United States
ORF3a_26_L	ORF3a	26	SRR15519670	25469	C	T	0,999835	2021-08-10	United States
M_82_T	M	82	SRR15519670	26767	T	C	0,999749	2021-08-10	United States
ORF7a_82_A	ORF7a	82	SRR15519670	27638	T	C	0,997653	2021-08-10	United States
ORF7a_120_I	ORF7a	120	SRR15519670	27752	C	T	0,998319	2021-08-10	United States
ORF7b_40_I	ORF7b	40	SRR15519670	27874	C	T	1	2021-08-10	United States
ORF8_25_Y	ORF8	25	SRR15519670	27967	G	A	1	2021-08-10	United States
ORF8_118_NA	ORF8	118	SRR15519670	28247	A	-GATTTC	0,861377	2021-08-10	United States
ORF8_120_L	ORF8	120	SRR15519670	28253	C	A	0,96337	2021-08-10	United States
N_63_G	N	63	SRR15519670	28461	A	G	0,971645	2021-08-10	United States
N_203_M	N	203	SRR15519670	28881	G	T	0,993103	2021-08-10	United States
N_215_C	N	215	SRR15519670	28916	G	T	1	2021-08-10	United States
N_377_Y	N	377	SRR15519670	29402	G	T	1	2021-08-10	United States
ORF1ab_62_L	ORF1ab	62	SRR15519671	450	C	T	0,282597	2021-08-10	United States
ORF1ab_1306_S	ORF1ab	1306	SRR15519671	4181	G	T	0,999318	2021-08-10	United States
ORF1ab_1639_N	ORF1ab	1639	SRR15519671	5180	G	A	1	2021-08-10	United States
ORF1ab_2046_L	ORF1ab	2046	SRR15519671	6402	C	T	0,999371	2021-08-10	United States
ORF1ab_2287_S	ORF1ab	2287	SRR15519671	7124	C	T	0,999112	2021-08-10	United States
ORF1ab_2930_L	ORF1ab	2930	SRR15519671	9053	G	T	0,997676	2021-08-10	United States
ORF1ab_3255_I	ORF1ab	3255	SRR15519671	10029	C	T	0,999437	2021-08-10	United States
ORF1ab_3646_A	ORF1ab	3646	SRR15519671	11201	A	G	0,999292	2021-08-10	United States
ORF1ab_3731_V	ORF1ab	3731	SRR15519671	11456	A	G	0,999138	2021-08-10	United States
ORF1ab_4182_F	ORF1ab	4182	SRR15519671	12809	C	T	0,998459	2021-08-10	United States
ORF1ab_314_L	ORF1ab	314	SRR15519671	14408	C	T	0,998859	2021-08-10	United States
ORF1ab_662_S	ORF1ab	662	SRR15519671	15451	G	A	0,998919	2021-08-10	United States
ORF1ab_1000_L	ORF1ab	1000	SRR15519671	16466	C	T	0,999306	2021-08-10	United States
ORF1ab_1918_V	ORF1ab	1918	SRR15519671	19220	C	T	0,997884	2021-08-10	United States
ORF1ab_2131_V	ORF1ab	2131	SRR15519671	19859	C	T	0,993879	2021-08-10	United States
S_19_R	S	19	SRR15519671	21618	C	G	1	2021-08-10	United States
S_452_R	S	452	SRR15519671	22917	T	G	0,999551	2021-08-10	United States
S_478_K	S	478	SRR15519671	22995	C	A	0,999239	2021-08-10	United States
S_614_G	S	614	SRR15519671	23403	A	G	0,99825	2021-08-10	United States
S_681_R	S	681	SRR15519671	23604	C	G	0,99817	2021-08-10	United States
S_950_N	S	950	SRR15519671	24410	G	A	0,964801	2021-08-10	United States
ORF3a_26_L	ORF3a	26	SRR15519671	25469	C	T	0,998796	2021-08-10	United States
M_82_T	M	82	SRR15519671	26767	T	C	0,99932	2021-08-10	United States
M_214_I	M	214	SRR15519671	27163	G	T	0,120562	2021-08-10	United States
ORF7a_82_A	ORF7a	82	SRR15519671	27638	T	C	0,999429	2021-08-10	United States
ORF7a_120_I	ORF7a	120	SRR15519671	27752	C	T	1	2021-08-10	United States
ORF7b_40_I	ORF7b	40	SRR15519671	27874	C	T	0,999469	2021-08-10	United States
ORF8_118_NA	ORF8	118	SRR15519671	28247	A	-GATTTC	0,880073	2021-08-10	United States
ORF8_120_L	ORF8	120	SRR15519671	28253	C	A	0,97318	2021-08-10	United States
N_63_G	N	63	SRR15519671	28461	A	G	0,987398	2021-08-10	United States
N_377_Y	N	377	SRR15519671	29402	G	T	1	2021-08-10	United States
ORF1ab_140_NA	ORF1ab	140	SRR15519682	685	A	-AAGTCATTT	0,892621	2021-08-10	United States
ORF1ab_321_T	ORF1ab	321	SRR15519682	1227	T	C	0,999198	2021-08-10	United States
ORF1ab_1306_S	ORF1ab	1306	SRR15519682	4181	G	T	0,998668	2021-08-10	United States
ORF1ab_2046_L	ORF1ab	2046	SRR15519682	6402	C	T	0,999695	2021-08-10	United States
ORF1ab_2287_S	ORF1ab	2287	SRR15519682	7124	C	T	0,999702	2021-08-10	United States
ORF1ab_2930_L	ORF1ab	2930	SRR15519682	9053	G	T	0,999532	2021-08-10	United States
ORF1ab_3255_I	ORF1ab	3255	SRR15519682	10029	C	T	0,998149	2021-08-10	United States
ORF1ab_3646_A	ORF1ab	3646	SRR15519682	11201	A	G	0,998958	2021-08-10	United States
ORF1ab_4179_K	ORF1ab	4179	SRR15519682	12801	G	A	0,986997	2021-08-10	United States
ORF1ab_314_L	ORF1ab	314	SRR15519682	14408	C	T	0,999713	2021-08-10	United States
ORF1ab_662_S	ORF1ab	662	SRR15519682	15451	G	A	0,999695	2021-08-10	United States
ORF1ab_1000_L	ORF1ab	1000	SRR15519682	16466	C	T	0,999066	2021-08-10	United States
ORF1ab_1918_V	ORF1ab	1918	SRR15519682	19220	C	T	0,997955	2021-08-10	United States
S_19_R	S	19	SRR15519682	21618	C	G	0,998588	2021-08-10	United States
S_452_R	S	452	SRR15519682	22917	T	G	1	2021-08-10	United States
S_478_K	S	478	SRR15519682	22995	C	A	1	2021-08-10	United States
S_614_G	S	614	SRR15519682	23403	A	G	0,999408	2021-08-10	United States
S_681_R	S	681	SRR15519682	23604	C	G	1	2021-08-10	United States
S_950_N	S	950	SRR15519682	24410	G	A	0,990604	2021-08-10	United States
ORF3a_26_L	ORF3a	26	SRR15519682	25469	C	T	0,999284	2021-08-10	United States
ORF3a_239_Q	ORF3a	239	SRR15519682	26107	G	C	0,9985	2021-08-10	United States
M_82_T	M	82	SRR15519682	26767	T	C	0,999009	2021-08-10	United States
ORF7a_82_A	ORF7a	82	SRR15519682	27638	T	C	0,999649	2021-08-10	United States
ORF7a_120_I	ORF7a	120	SRR15519682	27752	C	T	1	2021-08-10	United States
ORF7b_40_I	ORF7b	40	SRR15519682	27874	C	T	1	2021-08-10	United States
ORF8_118_NA	ORF8	118	SRR15519682	28247	A	-GATTTC	0,888193	2021-08-10	United States
ORF8_120_L	ORF8	120	SRR15519682	28253	C	A	0,954704	2021-08-10	United States
N_63_G	N	63	SRR15519682	28461	A	G	0,976794	2021-08-10	United States
N_203_M	N	203	SRR15519682	28881	G	T	1	2021-08-10	United States
N_215_C	N	215	SRR15519682	28916	G	T	1	2021-08-10	United States
N_377_Y	N	377	SRR15519682	29402	G	T	1	2021-08-10	United States
ORF1ab_461_V	ORF1ab	461	SRR15519690	1646	A	G	0,662219	2021-08-10	United States
ORF1ab_1640_L	ORF1ab	1640	SRR15519690	5184	C	T	0,995833	2021-08-10	United States
ORF1ab_2079_L	ORF1ab	2079	SRR15519690	6501	C	T	0,998809	2021-08-10	United States
ORF1ab_2113_NA	ORF1ab	2113	SRR15519690	6603	T	-ATCTA	0,080497	2021-08-10	United States
ORF1ab_3209_V	ORF1ab	3209	SRR15519690	9891	C	T	0,998638	2021-08-10	United States
ORF1ab_3652_V	ORF1ab	3652	SRR15519690	11219	A	G	0,625484	2021-08-10	United States
ORF1ab_3718_A	ORF1ab	3718	SRR15519690	11418	T	C	0,999166	2021-08-10	United States
ORF1ab_3750_I	ORF1ab	3750	SRR15519690	11514	C	T	0,999147	2021-08-10	United States
ORF1ab_314_L	ORF1ab	314	SRR15519690	14408	C	T	0,999497	2021-08-10	United States
ORF1ab_440_V	ORF1ab	440	SRR15519690	14786	C	T	0,998723	2021-08-10	United States
ORF1ab_662_S	ORF1ab	662	SRR15519690	15451	G	A	0,999653	2021-08-10	United States
ORF1ab_1000_L	ORF1ab	1000	SRR15519690	16466	C	T	0,998852	2021-08-10	United States
ORF1ab_1522_I	ORF1ab	1522	SRR15519690	18032	C	T	0,999391	2021-08-10	United States
ORF1ab_2380_L	ORF1ab	2380	SRR15519690	20605	T	C	0,657935	2021-08-10	United States
ORF1ab_2663_NA	ORF1ab	2663	SRR15519690	21456	A	+G	0,0687161	2021-08-10	United States
S_452_R	S	452	SRR15519690	22917	T	G	0,999592	2021-08-10	United States
S_478_K	S	478	SRR15519690	22995	C	A	0,999852	2021-08-10	United States
S_614_G	S	614	SRR15519690	23403	A	G	0,999522	2021-08-10	United States
S_681_R	S	681	SRR15519690	23604	C	G	0,999808	2021-08-10	United States
S_950_N	S	950	SRR15519690	24410	G	A	0,956433	2021-08-10	United States
ORF3a_26_L	ORF3a	26	SRR15519690	25469	C	T	0,999406	2021-08-10	United States
ORF3a_224_C	ORF3a	224	SRR15519690	26062	G	T	0,999203	2021-08-10	United States
ORF3a_259_I	ORF3a	259	SRR15519690	26167	G	A	1	2021-08-10	United States
M_82_T	M	82	SRR15519690	26767	T	C	0,999022	2021-08-10	United States
M_197_N	M	197	SRR15519690	27112	G	A	0,99883	2021-08-10	United States
ORF7a_82_A	ORF7a	82	SRR15519690	27638	T	C	1	2021-08-10	United States
ORF7a_120_I	ORF7a	120	SRR15519690	27752	C	T	1	2021-08-10	United States
ORF8_118_NA	ORF8	118	SRR15519690	28247	A	-GATTTC	0,857692	2021-08-10	United States
ORF8_120_L	ORF8	120	SRR15519690	28253	C	A	0,985	2021-08-10	United States
N_63_G	N	63	SRR15519690	28461	A	G	0,992132	2021-08-10	United States
N_203_M	N	203	SRR15519690	28881	G	T	1	2021-08-10	United States
N_377_Y	N	377	SRR15519690	29402	G	T	0,998113	2021-08-10	United States
ORF1ab_153_T	ORF1ab	153	SRR15519693	722	C	A	0,874156	2021-08-10	United States
ORF1ab_1306_S	ORF1ab	1306	SRR15519693	4181	G	T	0,999127	2021-08-10	United States
ORF1ab_2046_L	ORF1ab	2046	SRR15519693	6402	C	T	0,999232	2021-08-10	United States
ORF1ab_2287_S	ORF1ab	2287	SRR15519693	7124	C	T	1	2021-08-10	United States
ORF1ab_2554_V	ORF1ab	2554	SRR15519693	7926	C	T	0,998963	2021-08-10	United States
ORF1ab_2930_L	ORF1ab	2930	SRR15519693	9053	G	T	1	2021-08-10	United States
ORF1ab_3255_I	ORF1ab	3255	SRR15519693	10029	C	T	1	2021-08-10	United States
ORF1ab_3646_A	ORF1ab	3646	SRR15519693	11201	A	G	1	2021-08-10	United States
ORF1ab_183_V	ORF1ab	183	SRR15519693	14014	T	G	0,999213	2021-08-10	United States
ORF1ab_314_L	ORF1ab	314	SRR15519693	14408	C	T	0,999733	2021-08-10	United States
ORF1ab_662_S	ORF1ab	662	SRR15519693	15451	G	A	0,999638	2021-08-10	United States
ORF1ab_1000_L	ORF1ab	1000	SRR15519693	16466	C	T	0,999305	2021-08-10	United States
ORF1ab_1918_V	ORF1ab	1918	SRR15519693	19220	C	T	0,998209	2021-08-10	United States
S_19_R	S	19	SRR15519693	21618	C	G	1	2021-08-10	United States
S_452_R	S	452	SRR15519693	22917	T	G	1	2021-08-10	United States
S_478_K	S	478	SRR15519693	22995	C	A	1	2021-08-10	United States
S_614_G	S	614	SRR15519693	23403	A	G	0,99947	2021-08-10	United States
S_681_R	S	681	SRR15519693	23604	C	G	1	2021-08-10	United States
S_950_N	S	950	SRR15519693	24410	G	A	0,99481	2021-08-10	United States
ORF3a_26_L	ORF3a	26	SRR15519693	25469	C	T	0,999647	2021-08-10	United States
M_82_T	M	82	SRR15519693	26767	T	C	0,999459	2021-08-10	United States
ORF7a_82_A	ORF7a	82	SRR15519693	27638	T	C	0,999359	2021-08-10	United States
ORF7a_120_I	ORF7a	120	SRR15519693	27752	C	T	1	2021-08-10	United States
ORF7b_40_I	ORF7b	40	SRR15519693	27874	C	T	1	2021-08-10	United States
ORF8_118_NA	ORF8	118	SRR15519693	28247	A	-GATTTC	0,868052	2021-08-10	United States
ORF8_120_L	ORF8	120	SRR15519693	28253	C	A	0,974719	2021-08-10	United States
N_63_G	N	63	SRR15519693	28461	A	G	0,977951	2021-08-10	United States
N_203_M	N	203	SRR15519693	28881	G	T	0,983871	2021-08-10	United States
N_377_Y	N	377	SRR15519693	29402	G	T	1	2021-08-10	United States
ORF1ab_1306_S	ORF1ab	1306	SRR15519696	4181	G	T	0,998393	2021-08-10	United States
ORF1ab_2046_L	ORF1ab	2046	SRR15519696	6402	C	T	0,998863	2021-08-10	United States
ORF1ab_2287_S	ORF1ab	2287	SRR15519696	7124	C	T	0,998791	2021-08-10	United States
ORF1ab_2930_L	ORF1ab	2930	SRR15519696	9053	G	T	1	2021-08-10	United States
ORF1ab_3255_I	ORF1ab	3255	SRR15519696	10029	C	T	1	2021-08-10	United States
ORF1ab_3646_A	ORF1ab	3646	SRR15519696	11201	A	G	1	2021-08-10	United States
ORF1ab_314_L	ORF1ab	314	SRR15519696	14408	C	T	0,999585	2021-08-10	United States
ORF1ab_662_S	ORF1ab	662	SRR15519696	15451	G	A	0,999353	2021-08-10	United States
ORF1ab_1000_L	ORF1ab	1000	SRR15519696	16466	C	T	0,998719	2021-08-10	United States
ORF1ab_1918_V	ORF1ab	1918	SRR15519696	19220	C	T	0,997438	2021-08-10	United States
S_19_R	S	19	SRR15519696	21618	C	G	1	2021-08-10	United States
S_452_R	S	452	SRR15519696	22917	T	G	1	2021-08-10	United States
S_478_K	S	478	SRR15519696	22995	C	A	0,99926	2021-08-10	United States
S_614_G	S	614	SRR15519696	23403	A	G	0,99933	2021-08-10	United States
S_681_R	S	681	SRR15519696	23604	C	G	0,999402	2021-08-10	United States
S_950_N	S	950	SRR15519696	24410	G	A	0,966938	2021-08-10	United States
ORF3a_26_L	ORF3a	26	SRR15519696	25469	C	T	0,999735	2021-08-10	United States
ORF3a_239_Q	ORF3a	239	SRR15519696	26107	G	C	0,999357	2021-08-10	United States
M_82_T	M	82	SRR15519696	26767	T	C	0,999331	2021-08-10	United States
ORF7a_82_A	ORF7a	82	SRR15519696	27638	T	C	1	2021-08-10	United States
ORF7a_120_I	ORF7a	120	SRR15519696	27752	C	T	1	2021-08-10	United States
ORF7b_40_I	ORF7b	40	SRR15519696	27874	C	T	0,999438	2021-08-10	United States
ORF8_118_NA	ORF8	118	SRR15519696	28247	A	-GATTTC	0,882971	2021-08-10	United States
ORF8_120_L	ORF8	120	SRR15519696	28253	C	A	0,985149	2021-08-10	United States
N_63_G	N	63	SRR15519696	28461	A	G	0,984536	2021-08-10	United States
N_203_M	N	203	SRR15519696	28881	G	T	1	2021-08-10	United States
N_215_C	N	215	SRR15519696	28916	G	T	1	2021-08-10	United States
N_377_Y	N	377	SRR15519696	29402	G	T	1	2021-08-10	United States
ORF1ab_1306_S	ORF1ab	1306	SRR15519699	4181	G	T	0,998154	2021-08-10	United States
ORF1ab_1858_D	ORF1ab	1858	SRR15519699	5839	A	C	0,135991	2021-08-10	United States
ORF1ab_2046_L	ORF1ab	2046	SRR15519699	6402	C	T	0,999456	2021-08-10	United States
ORF1ab_2287_S	ORF1ab	2287	SRR15519699	7124	C	T	1	2021-08-10	United States
ORF1ab_2855_V	ORF1ab	2855	SRR15519699	8829	C	T	0,997931	2021-08-10	United States
ORF1ab_2930_L	ORF1ab	2930	SRR15519699	9053	G	T	0,999371	2021-08-10	United States
ORF1ab_3255_I	ORF1ab	3255	SRR15519699	10029	C	T	1	2021-08-10	United States
ORF1ab_3646_A	ORF1ab	3646	SRR15519699	11201	A	G	1	2021-08-10	United States
ORF1ab_4176_N	ORF1ab	4176	SRR15519699	12793	G	T	0,996748	2021-08-10	United States
ORF1ab_314_L	ORF1ab	314	SRR15519699	14408	C	T	0,998373	2021-08-10	United States
ORF1ab_662_S	ORF1ab	662	SRR15519699	15451	G	A	0,999531	2021-08-10	United States
ORF1ab_1000_L	ORF1ab	1000	SRR15519699	16466	C	T	0,998784	2021-08-10	United States
ORF1ab_1847_S	ORF1ab	1847	SRR15519699	19006	G	T	0,998701	2021-08-10	United States
ORF1ab_1918_V	ORF1ab	1918	SRR15519699	19220	C	T	0,994239	2021-08-10	United States
S_19_R	S	19	SRR15519699	21618	C	G	1	2021-08-10	United States
S_452_R	S	452	SRR15519699	22917	T	G	0,998514	2021-08-10	United States
S_478_K	S	478	SRR15519699	22995	C	A	0,99948	2021-08-10	United States
S_614_G	S	614	SRR15519699	23403	A	G	1	2021-08-10	United States
S_675_H	S	675	SRR15519699	23587	G	C	0,999442	2021-08-10	United States
S_681_R	S	681	SRR15519699	23604	C	G	0,997688	2021-08-10	United States
S_950_N	S	950	SRR15519699	24410	G	A	0,996218	2021-08-10	United States
ORF3a_26_L	ORF3a	26	SRR15519699	25469	C	T	0,998579	2021-08-10	United States
M_82_T	M	82	SRR15519699	26767	T	C	0,999529	2021-08-10	United States
ORF7a_82_A	ORF7a	82	SRR15519699	27638	T	C	0,998556	2021-08-10	United States
ORF7a_120_I	ORF7a	120	SRR15519699	27752	C	T	0,999378	2021-08-10	United States
ORF7b_40_I	ORF7b	40	SRR15519699	27874	C	T	1	2021-08-10	United States
ORF8_118_NA	ORF8	118	SRR15519699	28247	A	-GATTTC	0,873407	2021-08-10	United States
ORF8_120_L	ORF8	120	SRR15519699	28253	C	A	0,981685	2021-08-10	United States
N_63_G	N	63	SRR15519699	28461	A	G	0,984709	2021-08-10	United States
N_377_Y	N	377	SRR15519699	29402	G	T	1	2021-08-10	United States
ORF1ab_27_F	ORF1ab	27	SRR15519701	344	C	T	0,404034	2021-08-10	United States
ORF1ab_767_K	ORF1ab	767	SRR15519701	2564	G	A	0,998696	2021-08-10	United States
ORF1ab_1228_G	ORF1ab	1228	SRR15519701	3948	A	G	0,997676	2021-08-10	United States
ORF1ab_1306_S	ORF1ab	1306	SRR15519701	4181	G	T	0,99868	2021-08-10	United States
ORF1ab_2046_L	ORF1ab	2046	SRR15519701	6402	C	T	0,998896	2021-08-10	United States
ORF1ab_2287_S	ORF1ab	2287	SRR15519701	7124	C	T	0,999647	2021-08-10	United States
ORF1ab_2930_L	ORF1ab	2930	SRR15519701	9053	G	T	1	2021-08-10	United States
ORF1ab_3255_I	ORF1ab	3255	SRR15519701	10029	C	T	1	2021-08-10	United States
ORF1ab_3646_A	ORF1ab	3646	SRR15519701	11201	A	G	0,999501	2021-08-10	United States
ORF1ab_3766_F	ORF1ab	3766	SRR15519701	11562	G	T	0,997569	2021-08-10	United States
ORF1ab_314_L	ORF1ab	314	SRR15519701	14408	C	T	0,999798	2021-08-10	United States
ORF1ab_662_S	ORF1ab	662	SRR15519701	15451	G	A	0,997493	2021-08-10	United States
ORF1ab_1000_L	ORF1ab	1000	SRR15519701	16466	C	T	0,998104	2021-08-10	United States
ORF1ab_1918_V	ORF1ab	1918	SRR15519701	19220	C	T	0,99635	2021-08-10	United States
ORF1ab_2040_I	ORF1ab	2040	SRR15519701	19586	C	T	0,580164	2021-08-10	United States
S_19_R	S	19	SRR15519701	21618	C	G	1	2021-08-10	United States
S_452_R	S	452	SRR15519701	22917	T	G	0,998686	2021-08-10	United States
S_478_K	S	478	SRR15519701	22995	C	A	1	2021-08-10	United States
S_614_G	S	614	SRR15519701	23403	A	G	0,999298	2021-08-10	United States
S_681_R	S	681	SRR15519701	23604	C	G	0,999575	2021-08-10	United States
S_950_N	S	950	SRR15519701	24410	G	A	0,972408	2021-08-10	United States
ORF3a_26_L	ORF3a	26	SRR15519701	25469	C	T	1	2021-08-10	United States
ORF3a_239_Q	ORF3a	239	SRR15519701	26107	G	C	1	2021-08-10	United States
M_82_T	M	82	SRR15519701	26767	T	C	0,999453	2021-08-10	United States
ORF7a_82_A	ORF7a	82	SRR15519701	27638	T	C	0,999306	2021-08-10	United States
ORF7a_120_I	ORF7a	120	SRR15519701	27752	C	T	1	2021-08-10	United States
ORF7b_40_I	ORF7b	40	SRR15519701	27874	C	T	1	2021-08-10	United States
ORF8_118_NA	ORF8	118	SRR15519701	28247	A	-GATTTC	0,875167	2021-08-10	United States
ORF8_120_L	ORF8	120	SRR15519701	28253	C	A	0,973684	2021-08-10	United States
N_63_G	N	63	SRR15519701	28461	A	G	0,991103	2021-08-10	United States
N_203_M	N	203	SRR15519701	28881	G	T	1	2021-08-10	United States
N_215_C	N	215	SRR15519701	28916	G	T	1	2021-08-10	United States
N_377_Y	N	377	SRR15519701	29402	G	T	1	2021-08-10	United States
ORF1ab_1640_L	ORF1ab	1640	SRR15519702	5184	C	T	1	2021-08-10	United States
ORF1ab_3209_V	ORF1ab	3209	SRR15519702	9891	C	T	1	2021-08-10	United States
ORF1ab_3718_A	ORF1ab	3718	SRR15519702	11418	T	C	0,999142	2021-08-10	United States
ORF1ab_3750_I	ORF1ab	3750	SRR15519702	11514	C	T	0,999305	2021-08-10	United States
ORF1ab_314_L	ORF1ab	314	SRR15519702	14408	C	T	0,999232	2021-08-10	United States
ORF1ab_662_S	ORF1ab	662	SRR15519702	15451	G	A	0,999472	2021-08-10	United States
ORF1ab_1000_L	ORF1ab	1000	SRR15519702	16466	C	T	0,999555	2021-08-10	United States
S_19_R	S	19	SRR15519702	21618	C	G	0,995671	2021-08-10	United States
S_452_R	S	452	SRR15519702	22917	T	G	1	2021-08-10	United States
S_478_K	S	478	SRR15519702	22995	C	A	1	2021-08-10	United States
S_614_G	S	614	SRR15519702	23403	A	G	0,998267	2021-08-10	United States
S_681_R	S	681	SRR15519702	23604	C	G	1	2021-08-10	United States
S_950_N	S	950	SRR15519702	24410	G	A	0,989852	2021-08-10	United States
S_1264_L	S	1264	SRR15519702	25352	G	T	0,999599	2021-08-10	United States
ORF3a_26_L	ORF3a	26	SRR15519702	25469	C	T	0,999451	2021-08-10	United States
E_41_S	E	41	SRR15519702	26365	G	T	0,998876	2021-08-10	United States
M_82_T	M	82	SRR15519702	26767	T	C	0,999481	2021-08-10	United States
ORF6_48_N	ORF6	48	SRR15519702	27345	A	T	1	2021-08-10	United States
ORF7a_82_A	ORF7a	82	SRR15519702	27638	T	C	1	2021-08-10	United States
ORF7a_92_*	ORF7a	92	SRR15519702	27667	G	T	1	2021-08-10	United States
ORF7a_120_I	ORF7a	120	SRR15519702	27752	C	T	0,999544	2021-08-10	United States
ORF8_118_NA	ORF8	118	SRR15519702	28247	A	-GATTTC	0,87452	2021-08-10	United States
ORF8_120_L	ORF8	120	SRR15519702	28253	C	A	0,971717	2021-08-10	United States
N_63_G	N	63	SRR15519702	28461	A	G	0,970685	2021-08-10	United States
N_203_M	N	203	SRR15519702	28881	G	T	1	2021-08-10	United States
N_377_Y	N	377	SRR15519702	29402	G	T	1	2021-08-10	United States
ORF1ab_1306_S	ORF1ab	1306	SRR15519704	4181	G	T	0,998717	2021-08-10	United States
ORF1ab_2046_L	ORF1ab	2046	SRR15519704	6402	C	T	0,999649	2021-08-10	United States
ORF1ab_2287_S	ORF1ab	2287	SRR15519704	7124	C	T	1	2021-08-10	United States
ORF1ab_2333_F	ORF1ab	2333	SRR15519704	7262	C	T	0,0545207	2021-08-10	United States
ORF1ab_2930_L	ORF1ab	2930	SRR15519704	9053	G	T	1	2021-08-10	United States
ORF1ab_3255_I	ORF1ab	3255	SRR15519704	10029	C	T	1	2021-08-10	United States
ORF1ab_3646_A	ORF1ab	3646	SRR15519704	11201	A	G	0,999159	2021-08-10	United States
ORF1ab_183_V	ORF1ab	183	SRR15519704	14014	T	G	0,99941	2021-08-10	United States
ORF1ab_314_L	ORF1ab	314	SRR15519704	14408	C	T	0,999369	2021-08-10	United States
ORF1ab_662_S	ORF1ab	662	SRR15519704	15451	G	A	0,999362	2021-08-10	United States
ORF1ab_1000_L	ORF1ab	1000	SRR15519704	16466	C	T	0,998922	2021-08-10	United States
ORF1ab_1918_V	ORF1ab	1918	SRR15519704	19220	C	T	0,998597	2021-08-10	United States
S_19_R	S	19	SRR15519704	21618	C	G	1	2021-08-10	United States
S_452_R	S	452	SRR15519704	22917	T	G	0,998771	2021-08-10	United States
S_478_K	S	478	SRR15519704	22995	C	A	0,999673	2021-08-10	United States
S_614_G	S	614	SRR15519704	23403	A	G	0,999749	2021-08-10	United States
S_676_I	S	676	SRR15519704	23589	C	T	0,999072	2021-08-10	United States
S_681_R	S	681	SRR15519704	23604	C	G	1	2021-08-10	United States
S_950_N	S	950	SRR15519704	24410	G	A	0,985584	2021-08-10	United States
ORF3a_26_L	ORF3a	26	SRR15519704	25469	C	T	0,998654	2021-08-10	United States
M_82_T	M	82	SRR15519704	26767	T	C	0,999361	2021-08-10	United States
ORF7a_82_A	ORF7a	82	SRR15519704	27638	T	C	1	2021-08-10	United States
ORF7a_120_I	ORF7a	120	SRR15519704	27752	C	T	1	2021-08-10	United States
ORF7b_40_I	ORF7b	40	SRR15519704	27874	C	T	1	2021-08-10	United States
ORF8_118_NA	ORF8	118	SRR15519704	28247	A	-GATTTC	0,879201	2021-08-10	United States
ORF8_120_L	ORF8	120	SRR15519704	28253	C	A	0,971581	2021-08-10	United States
N_63_G	N	63	SRR15519704	28461	A	G	0,989112	2021-08-10	United States
N_203_M	N	203	SRR15519704	28881	G	T	1	2021-08-10	United States
N_377_Y	N	377	SRR15519704	29402	G	T	1	2021-08-10	United States
ORF1ab_1306_S	ORF1ab	1306	SRR15519727	4181	G	T	0,998416	2021-08-09	United States
ORF1ab_2046_L	ORF1ab	2046	SRR15519727	6402	C	T	0,997808	2021-08-09	United States
ORF1ab_2287_S	ORF1ab	2287	SRR15519727	7124	C	T	0,996768	2021-08-09	United States
ORF1ab_2461_S	ORF1ab	2461	SRR15519727	7646	G	A	0,997016	2021-08-09	United States
ORF1ab_2930_L	ORF1ab	2930	SRR15519727	9053	G	T	0,999312	2021-08-09	United States
ORF1ab_3255_I	ORF1ab	3255	SRR15519727	10029	C	T	1	2021-08-09	United States
ORF1ab_3287_I	ORF1ab	3287	SRR15519727	10125	C	T	0,0812867	2021-08-09	United States
ORF1ab_3646_A	ORF1ab	3646	SRR15519727	11201	A	G	0,999567	2021-08-09	United States
ORF1ab_183_V	ORF1ab	183	SRR15519727	14014	T	G	0,999763	2021-08-09	United States
ORF1ab_314_L	ORF1ab	314	SRR15519727	14408	C	T	0,999521	2021-08-09	United States
ORF1ab_662_S	ORF1ab	662	SRR15519727	15451	G	A	0,999849	2021-08-09	United States
ORF1ab_907_C	ORF1ab	907	SRR15519727	16188	G	T	0,997547	2021-08-09	United States
ORF1ab_1000_L	ORF1ab	1000	SRR15519727	16466	C	T	0,999301	2021-08-09	United States
ORF1ab_1918_V	ORF1ab	1918	SRR15519727	19220	C	T	0,998689	2021-08-09	United States
S_19_R	S	19	SRR15519727	21618	C	G	1	2021-08-09	United States
S_452_R	S	452	SRR15519727	22917	T	G	0,999508	2021-08-09	United States
S_478_K	S	478	SRR15519727	22995	C	A	0,999743	2021-08-09	United States
S_614_G	S	614	SRR15519727	23403	A	G	1	2021-08-09	United States
S_681_R	S	681	SRR15519727	23604	C	G	1	2021-08-09	United States
S_950_N	S	950	SRR15519727	24410	G	A	0,976068	2021-08-09	United States
ORF3a_26_L	ORF3a	26	SRR15519727	25469	C	T	0,999272	2021-08-09	United States
M_82_T	M	82	SRR15519727	26767	T	C	0,999323	2021-08-09	United States
ORF7a_17_R	ORF7a	17	SRR15519727	27443	T	G	0,0650168	2021-08-09	United States
ORF7a_82_A	ORF7a	82	SRR15519727	27638	T	C	0,998718	2021-08-09	United States
ORF7a_120_I	ORF7a	120	SRR15519727	27752	C	T	0,998156	2021-08-09	United States
ORF7b_40_I	ORF7b	40	SRR15519727	27874	C	T	0,998232	2021-08-09	United States
ORF8_118_NA	ORF8	118	SRR15519727	28247	A	-GATTTC	0,868348	2021-08-09	United States
ORF8_120_L	ORF8	120	SRR15519727	28253	C	A	0,969697	2021-08-09	United States
N_63_G	N	63	SRR15519727	28461	A	G	0,989022	2021-08-09	United States
N_203_M	N	203	SRR15519727	28881	G	T	1	2021-08-09	United States
N_215_C	N	215	SRR15519727	28916	G	T	0,992806	2021-08-09	United States
N_377_Y	N	377	SRR15519727	29402	G	T	0,998833	2021-08-09	United States
ORF1ab_1306_S	ORF1ab	1306	SRR15519735	4181	G	T	0,997849	2021-08-09	United States
ORF1ab_2046_L	ORF1ab	2046	SRR15519735	6402	C	T	0,998543	2021-08-09	United States
ORF1ab_2287_S	ORF1ab	2287	SRR15519735	7124	C	T	1	2021-08-09	United States
ORF1ab_2930_L	ORF1ab	2930	SRR15519735	9053	G	T	1	2021-08-09	United States
ORF1ab_3255_I	ORF1ab	3255	SRR15519735	10029	C	T	0,999582	2021-08-09	United States
ORF1ab_3646_A	ORF1ab	3646	SRR15519735	11201	A	G	0,999531	2021-08-09	United States
ORF1ab_3731_V	ORF1ab	3731	SRR15519735	11456	A	G	0,999032	2021-08-09	United States
ORF1ab_4182_F	ORF1ab	4182	SRR15519735	12809	C	T	1	2021-08-09	United States
ORF1ab_314_L	ORF1ab	314	SRR15519735	14408	C	T	0,999578	2021-08-09	United States
ORF1ab_662_S	ORF1ab	662	SRR15519735	15451	G	A	0,999085	2021-08-09	United States
ORF1ab_1000_L	ORF1ab	1000	SRR15519735	16466	C	T	0,999044	2021-08-09	United States
ORF1ab_1918_V	ORF1ab	1918	SRR15519735	19220	C	T	0,998055	2021-08-09	United States
ORF1ab_2131_V	ORF1ab	2131	SRR15519735	19859	C	T	0,994607	2021-08-09	United States
S_19_R	S	19	SRR15519735	21618	C	G	1	2021-08-09	United States
S_452_R	S	452	SRR15519735	22917	T	G	0,997085	2021-08-09	United States
S_478_K	S	478	SRR15519735	22995	C	A	1	2021-08-09	United States
S_614_G	S	614	SRR15519735	23403	A	G	0,999026	2021-08-09	United States
S_681_R	S	681	SRR15519735	23604	C	G	0,999477	2021-08-09	United States
S_950_N	S	950	SRR15519735	24410	G	A	0,995079	2021-08-09	United States
ORF3a_26_L	ORF3a	26	SRR15519735	25469	C	T	0,999354	2021-08-09	United States
M_82_T	M	82	SRR15519735	26767	T	C	0,9991	2021-08-09	United States
ORF7a_82_A	ORF7a	82	SRR15519735	27638	T	C	0,999149	2021-08-09	United States
ORF7a_120_I	ORF7a	120	SRR15519735	27752	C	T	0,999569	2021-08-09	United States
ORF7b_40_I	ORF7b	40	SRR15519735	27874	C	T	0,993865	2021-08-09	United States
ORF8_118_NA	ORF8	118	SRR15519735	28247	A	-GATTTC	0,874744	2021-08-09	United States
ORF8_120_L	ORF8	120	SRR15519735	28253	C	A	0,970674	2021-08-09	United States
N_63_G	N	63	SRR15519735	28461	A	G	0,967391	2021-08-09	United States
N_377_Y	N	377	SRR15519735	29402	G	T	1	2021-08-09	United States
ORF1ab_451_F	ORF1ab	451	SRR15519739	1616	C	T	0,0720425	2021-08-10	United States
ORF1ab_487_V	ORF1ab	487	SRR15519739	1724	T	G	0,0556384	2021-08-10	United States
ORF1ab_684_NA	ORF1ab	684	SRR15519739	2317	A	+T	0,0672885	2021-08-10	United States
ORF1ab_946_NA	ORF1ab	946	SRR15519739	3102	A	-AT	0,0560027	2021-08-10	United States
ORF1ab_1306_S	ORF1ab	1306	SRR15519739	4181	G	T	0,998718	2021-08-10	United States
ORF1ab_2046_L	ORF1ab	2046	SRR15519739	6402	C	T	1	2021-08-10	United States
ORF1ab_2193_F	ORF1ab	2193	SRR15519739	6843	C	T	1	2021-08-10	United States
ORF1ab_2287_S	ORF1ab	2287	SRR15519739	7124	C	T	0,999416	2021-08-10	United States
ORF1ab_2930_L	ORF1ab	2930	SRR15519739	9053	G	T	0,999808	2021-08-10	United States
ORF1ab_3255_I	ORF1ab	3255	SRR15519739	10029	C	T	1	2021-08-10	United States
ORF1ab_3646_A	ORF1ab	3646	SRR15519739	11201	A	G	0,99936	2021-08-10	United States
ORF1ab_4106_I	ORF1ab	4106	SRR15519739	12582	G	T	0,0547838	2021-08-10	United States
ORF1ab_4233_V	ORF1ab	4233	SRR15519739	12963	G	T	0,0530693	2021-08-10	United States
ORF1ab_314_L	ORF1ab	314	SRR15519739	14408	C	T	0,999222	2021-08-10	United States
ORF1ab_662_S	ORF1ab	662	SRR15519739	15451	G	A	0,999362	2021-08-10	United States
ORF1ab_851_M	ORF1ab	851	SRR15519739	16018	G	A	0,0505041	2021-08-10	United States
ORF1ab_1000_L	ORF1ab	1000	SRR15519739	16466	C	T	0,998442	2021-08-10	United States
ORF1ab_1137_I	ORF1ab	1137	SRR15519739	16877	C	T	0,0701899	2021-08-10	United States
ORF1ab_1449_NA	ORF1ab	1449	SRR15519739	17813	T	+G	0,0799211	2021-08-10	United States
ORF1ab_1918_V	ORF1ab	1918	SRR15519739	19220	C	T	0,999141	2021-08-10	United States
S_19_R	S	19	SRR15519739	21618	C	G	0,998163	2021-08-10	United States
S_452_R	S	452	SRR15519739	22917	T	G	0,998907	2021-08-10	United States
S_478_K	S	478	SRR15519739	22995	C	A	0,999333	2021-08-10	United States
S_513_P	S	513	SRR15519739	23100	T	C	0,0596562	2021-08-10	United States
S_522_V	S	522	SRR15519739	23127	C	T	0,999752	2021-08-10	United States
S_681_R	S	681	SRR15519739	23604	C	G	0,998371	2021-08-10	United States
S_950_N	S	950	SRR15519739	24410	G	A	0,963866	2021-08-10	United States
ORF3a_26_L	ORF3a	26	SRR15519739	25469	C	T	0,999313	2021-08-10	United States
ORF3a_239_Q	ORF3a	239	SRR15519739	26107	G	C	0,999032	2021-08-10	United States
E_27_V	E	27	SRR15519739	26323	T	G	0,0648536	2021-08-10	United States
M_82_T	M	82	SRR15519739	26767	T	C	0,999447	2021-08-10	United States
ORF6_21_A	ORF6	21	SRR15519739	27262	A	G	0,999567	2021-08-10	United States
ORF7a_82_A	ORF7a	82	SRR15519739	27638	T	C	1	2021-08-10	United States
ORF7a_120_I	ORF7a	120	SRR15519739	27752	C	T	0,993377	2021-08-10	United States
ORF7b_40_I	ORF7b	40	SRR15519739	27874	C	T	1	2021-08-10	United States
ORF8_118_NA	ORF8	118	SRR15519739	28247	A	-GATTTC	0,874109	2021-08-10	United States
ORF8_120_L	ORF8	120	SRR15519739	28253	C	A	0,986628	2021-08-10	United States
N_63_G	N	63	SRR15519739	28461	A	G	0,991193	2021-08-10	United States
N_377_Y	N	377	SRR15519739	29402	G	T	1	2021-08-10	United States
ORF1ab_1306_S	ORF1ab	1306	SRR15519741	4181	G	T	0,998566	2021-08-10	United States
ORF1ab_2046_L	ORF1ab	2046	SRR15519741	6402	C	T	0,999769	2021-08-10	United States
ORF1ab_2287_S	ORF1ab	2287	SRR15519741	7124	C	T	1	2021-08-10	United States
ORF1ab_2930_L	ORF1ab	2930	SRR15519741	9053	G	T	0,999503	2021-08-10	United States
ORF1ab_3255_I	ORF1ab	3255	SRR15519741	10029	C	T	0,998715	2021-08-10	United States
ORF1ab_3646_A	ORF1ab	3646	SRR15519741	11201	A	G	0,997967	2021-08-10	United States
ORF1ab_183_V	ORF1ab	183	SRR15519741	14014	T	G	0,999693	2021-08-10	United States
ORF1ab_314_L	ORF1ab	314	SRR15519741	14408	C	T	0,999527	2021-08-10	United States
ORF1ab_662_S	ORF1ab	662	SRR15519741	15451	G	A	0,998852	2021-08-10	United States
ORF1ab_1000_L	ORF1ab	1000	SRR15519741	16466	C	T	0,999394	2021-08-10	United States
ORF1ab_1918_V	ORF1ab	1918	SRR15519741	19220	C	T	0,998054	2021-08-10	United States
S_19_R	S	19	SRR15519741	21618	C	G	1	2021-08-10	United States
S_452_R	S	452	SRR15519741	22917	T	G	0,996381	2021-08-10	United States
S_478_K	S	478	SRR15519741	22995	C	A	1	2021-08-10	United States
S_614_G	S	614	SRR15519741	23403	A	G	0,999563	2021-08-10	United States
S_676_I	S	676	SRR15519741	23589	C	T	1	2021-08-10	United States
S_681_R	S	681	SRR15519741	23604	C	G	0,999328	2021-08-10	United States
S_950_N	S	950	SRR15519741	24410	G	A	0,990672	2021-08-10	United States
ORF3a_26_L	ORF3a	26	SRR15519741	25469	C	T	0,999459	2021-08-10	United States
M_82_T	M	82	SRR15519741	26767	T	C	1	2021-08-10	United States
ORF7a_82_A	ORF7a	82	SRR15519741	27638	T	C	0,999294	2021-08-10	United States
ORF7a_120_I	ORF7a	120	SRR15519741	27752	C	T	1	2021-08-10	United States
ORF7b_40_I	ORF7b	40	SRR15519741	27874	C	T	1	2021-08-10	United States
ORF8_118_NA	ORF8	118	SRR15519741	28247	A	-GATTTC	0,880197	2021-08-10	United States
ORF8_120_L	ORF8	120	SRR15519741	28253	C	A	0,969697	2021-08-10	United States
N_63_G	N	63	SRR15519741	28461	A	G	0,965459	2021-08-10	United States
N_203_M	N	203	SRR15519741	28881	G	T	1	2021-08-10	United States
N_215_C	N	215	SRR15519741	28916	G	T	1	2021-08-10	United States
N_377_Y	N	377	SRR15519741	29402	G	T	1	2021-08-10	United States
ORF1ab_767_K	ORF1ab	767	SRR15519747	2564	G	A	1	2021-08-10	United States
ORF1ab_1228_G	ORF1ab	1228	SRR15519747	3948	A	G	0,998767	2021-08-10	United States
ORF1ab_1306_S	ORF1ab	1306	SRR15519747	4181	G	T	0,99932	2021-08-10	United States
ORF1ab_2046_L	ORF1ab	2046	SRR15519747	6402	C	T	0,999824	2021-08-10	United States
ORF1ab_2287_S	ORF1ab	2287	SRR15519747	7124	C	T	0,997293	2021-08-10	United States
ORF1ab_2930_L	ORF1ab	2930	SRR15519747	9053	G	T	1	2021-08-10	United States
ORF1ab_3255_I	ORF1ab	3255	SRR15519747	10029	C	T	0,999322	2021-08-10	United States
ORF1ab_3646_A	ORF1ab	3646	SRR15519747	11201	A	G	0,999421	2021-08-10	United States
ORF1ab_3766_F	ORF1ab	3766	SRR15519747	11562	G	T	0,997997	2021-08-10	United States
ORF1ab_314_L	ORF1ab	314	SRR15519747	14408	C	T	0,999815	2021-08-10	United States
ORF1ab_662_S	ORF1ab	662	SRR15519747	15451	G	A	0,999125	2021-08-10	United States
ORF1ab_1000_L	ORF1ab	1000	SRR15519747	16466	C	T	0,999519	2021-08-10	United States
ORF1ab_1918_V	ORF1ab	1918	SRR15519747	19220	C	T	0,997592	2021-08-10	United States
S_19_R	S	19	SRR15519747	21618	C	G	0,997765	2021-08-10	United States
S_452_R	S	452	SRR15519747	22917	T	G	0,998158	2021-08-10	United States
S_478_K	S	478	SRR15519747	22995	C	A	0,998935	2021-08-10	United States
S_614_G	S	614	SRR15519747	23403	A	G	0,999482	2021-08-10	United States
S_681_R	S	681	SRR15519747	23604	C	G	1	2021-08-10	United States
S_950_N	S	950	SRR15519747	24410	G	A	0,994557	2021-08-10	United States
ORF3a_26_L	ORF3a	26	SRR15519747	25469	C	T	0,999506	2021-08-10	United States
ORF3a_239_Q	ORF3a	239	SRR15519747	26107	G	C	0,99908	2021-08-10	United States
M_82_T	M	82	SRR15519747	26767	T	C	0,999817	2021-08-10	United States
ORF7a_82_A	ORF7a	82	SRR15519747	27638	T	C	0,998272	2021-08-10	United States
ORF7a_120_I	ORF7a	120	SRR15519747	27752	C	T	1	2021-08-10	United States
ORF7b_40_I	ORF7b	40	SRR15519747	27874	C	T	1	2021-08-10	United States
ORF8_118_NA	ORF8	118	SRR15519747	28247	A	-GATTTC	0,875132	2021-08-10	United States
ORF8_120_L	ORF8	120	SRR15519747	28253	C	A	0,980695	2021-08-10	United States
N_63_G	N	63	SRR15519747	28461	A	G	0,961815	2021-08-10	United States
N_203_M	N	203	SRR15519747	28881	G	T	1	2021-08-10	United States
N_215_C	N	215	SRR15519747	28916	G	T	1	2021-08-10	United States
N_377_Y	N	377	SRR15519747	29402	G	T	1	2021-08-10	United States
ORF1ab_927_S	ORF1ab	927	SRR15519760	3044	C	T	0,999529	2021-08-10	United States
ORF1ab_1306_S	ORF1ab	1306	SRR15519760	4181	G	T	0,999346	2021-08-10	United States
ORF1ab_2046_L	ORF1ab	2046	SRR15519760	6402	C	T	0,999412	2021-08-10	United States
ORF1ab_2287_S	ORF1ab	2287	SRR15519760	7124	C	T	0,999342	2021-08-10	United States
ORF1ab_2930_L	ORF1ab	2930	SRR15519760	9053	G	T	0,999794	2021-08-10	United States
ORF1ab_2967_I	ORF1ab	2967	SRR15519760	9165	C	T	0,999802	2021-08-10	United States
ORF1ab_3255_I	ORF1ab	3255	SRR15519760	10029	C	T	1	2021-08-10	United States
ORF1ab_3646_A	ORF1ab	3646	SRR15519760	11201	A	G	1	2021-08-10	United States
ORF1ab_4090_I	ORF1ab	4090	SRR15519760	12534	C	T	0,999299	2021-08-10	United States
ORF1ab_314_L	ORF1ab	314	SRR15519760	14408	C	T	0,999243	2021-08-10	United States
ORF1ab_662_S	ORF1ab	662	SRR15519760	15451	G	A	0,999299	2021-08-10	United States
ORF1ab_1000_L	ORF1ab	1000	SRR15519760	16466	C	T	0,99888	2021-08-10	United States
ORF1ab_1596_T	ORF1ab	1596	SRR15519760	18254	T	C	0,990232	2021-08-10	United States
ORF1ab_1649_F	ORF1ab	1649	SRR15519760	18412	G	T	0,999091	2021-08-10	United States
ORF1ab_1918_V	ORF1ab	1918	SRR15519760	19220	C	T	0,997978	2021-08-10	United States
S_19_R	S	19	SRR15519760	21618	C	G	1	2021-08-10	United States
S_30_I	S	30	SRR15519760	21651	A	T	1	2021-08-10	United States
S_452_R	S	452	SRR15519760	22917	T	G	0,997862	2021-08-10	United States
S_478_K	S	478	SRR15519760	22995	C	A	0,998576	2021-08-10	United States
S_614_G	S	614	SRR15519760	23403	A	G	1	2021-08-10	United States
S_681_R	S	681	SRR15519760	23604	C	G	0,999016	2021-08-10	United States
S_950_N	S	950	SRR15519760	24410	G	A	0,960396	2021-08-10	United States
ORF3a_26_L	ORF3a	26	SRR15519760	25469	C	T	0,999638	2021-08-10	United States
M_82_T	M	82	SRR15519760	26767	T	C	0,999086	2021-08-10	United States
ORF6_46_V	ORF6	46	SRR15519760	27338	A	T	0,996786	2021-08-10	United States
ORF7a_82_A	ORF7a	82	SRR15519760	27638	T	C	1	2021-08-10	United States
ORF7a_120_I	ORF7a	120	SRR15519760	27752	C	T	0,999275	2021-08-10	United States
ORF7b_40_I	ORF7b	40	SRR15519760	27874	C	T	0,999666	2021-08-10	United States
ORF8_117_NA	ORF8	117	SRR15519760	28244	T	-TTAGATTTC	0,690032	2021-08-10	United States
N_63_G	N	63	SRR15519760	28461	A	G	0,984289	2021-08-10	United States
N_203_M	N	203	SRR15519760	28881	G	T	0,998534	2021-08-10	United States
N_215_C	N	215	SRR15519760	28916	G	T	1	2021-08-10	United States
N_377_Y	N	377	SRR15519760	29402	G	T	0,991554	2021-08-10	United States
ORF1ab_1306_S	ORF1ab	1306	SRR15519767	4181	G	T	0,999785	2021-08-10	United States
ORF1ab_2046_L	ORF1ab	2046	SRR15519767	6402	C	T	0,999509	2021-08-10	United States
ORF1ab_2287_S	ORF1ab	2287	SRR15519767	7124	C	T	0,998939	2021-08-10	United States
ORF1ab_2565_V	ORF1ab	2565	SRR15519767	7958	A	G	0,99664	2021-08-10	United States
ORF1ab_2930_L	ORF1ab	2930	SRR15519767	9053	G	T	0,999762	2021-08-10	United States
ORF1ab_3255_I	ORF1ab	3255	SRR15519767	10029	C	T	1	2021-08-10	United States
ORF1ab_3646_A	ORF1ab	3646	SRR15519767	11201	A	G	0,998458	2021-08-10	United States
ORF1ab_3731_V	ORF1ab	3731	SRR15519767	11456	A	G	0,999585	2021-08-10	United States
ORF1ab_314_L	ORF1ab	314	SRR15519767	14408	C	T	0,999339	2021-08-10	United States
ORF1ab_662_S	ORF1ab	662	SRR15519767	15451	G	A	0,999697	2021-08-10	United States
ORF1ab_1000_L	ORF1ab	1000	SRR15519767	16466	C	T	0,99933	2021-08-10	United States
ORF1ab_1918_V	ORF1ab	1918	SRR15519767	19220	C	T	0,996551	2021-08-10	United States
ORF1ab_2531_S	ORF1ab	2531	SRR15519767	21058	C	T	0,998761	2021-08-10	United States
S_19_R	S	19	SRR15519767	21618	C	G	0,999232	2021-08-10	United States
S_452_R	S	452	SRR15519767	22917	T	G	0,999664	2021-08-10	United States
S_478_K	S	478	SRR15519767	22995	C	A	0,998995	2021-08-10	United States
S_614_G	S	614	SRR15519767	23403	A	G	0,998107	2021-08-10	United States
S_681_R	S	681	SRR15519767	23604	C	G	0,999023	2021-08-10	United States
S_950_N	S	950	SRR15519767	24410	G	A	0,962955	2021-08-10	United States
ORF3a_26_L	ORF3a	26	SRR15519767	25469	C	T	0,999726	2021-08-10	United States
M_82_T	M	82	SRR15519767	26767	T	C	0,999595	2021-08-10	United States
ORF7a_82_A	ORF7a	82	SRR15519767	27638	T	C	1	2021-08-10	United States
ORF7a_120_I	ORF7a	120	SRR15519767	27752	C	T	0,999511	2021-08-10	United States
ORF7b_40_I	ORF7b	40	SRR15519767	27874	C	T	0,999707	2021-08-10	United States
ORF8_118_NA	ORF8	118	SRR15519767	28247	A	-GATTTC	0,88047	2021-08-10	United States
ORF8_120_L	ORF8	120	SRR15519767	28253	C	A	0,929825	2021-08-10	United States
N_63_G	N	63	SRR15519767	28461	A	G	0,985686	2021-08-10	United States
N_203_M	N	203	SRR15519767	28881	G	T	0,994624	2021-08-10	United States
N_215_C	N	215	SRR15519767	28916	G	T	1	2021-08-10	United States
N_377_Y	N	377	SRR15519767	29402	G	T	1	2021-08-10	United States
ORF1ab_1306_S	ORF1ab	1306	SRR15519783	4181	G	T	0,998534	2021-08-10	United States
ORF1ab_1840_I	ORF1ab	1840	SRR15519783	5784	C	T	0,999043	2021-08-10	United States
ORF1ab_2089_K	ORF1ab	2089	SRR15519783	6530	G	A	0,998853	2021-08-10	United States
ORF1ab_2287_S	ORF1ab	2287	SRR15519783	7124	C	T	0,99915	2021-08-10	United States
ORF1ab_2930_L	ORF1ab	2930	SRR15519783	9053	G	T	0,998213	2021-08-10	United States
ORF1ab_3255_I	ORF1ab	3255	SRR15519783	10029	C	T	1	2021-08-10	United States
ORF1ab_3646_A	ORF1ab	3646	SRR15519783	11201	A	G	0,999429	2021-08-10	United States
ORF1ab_3731_V	ORF1ab	3731	SRR15519783	11456	A	G	0,998999	2021-08-10	United States
ORF1ab_314_L	ORF1ab	314	SRR15519783	14408	C	T	0,999335	2021-08-10	United States
ORF1ab_662_S	ORF1ab	662	SRR15519783	15451	G	A	0,999329	2021-08-10	United States
ORF1ab_1000_L	ORF1ab	1000	SRR15519783	16466	C	T	0,99852	2021-08-10	United States
ORF1ab_1918_V	ORF1ab	1918	SRR15519783	19220	C	T	0,996483	2021-08-10	United States
S_19_R	S	19	SRR15519783	21618	C	G	0,991369	2021-08-10	United States
S_452_R	S	452	SRR15519783	22917	T	G	0,998865	2021-08-10	United States
S_478_K	S	478	SRR15519783	22995	C	A	0,999494	2021-08-10	United States
S_614_G	S	614	SRR15519783	23403	A	G	0,999297	2021-08-10	United States
S_681_R	S	681	SRR15519783	23604	C	G	0,998444	2021-08-10	United States
S_950_N	S	950	SRR15519783	24410	G	A	0,986941	2021-08-10	United States
ORF3a_26_L	ORF3a	26	SRR15519783	25469	C	T	0,999832	2021-08-10	United States
M_82_T	M	82	SRR15519783	26767	T	C	1	2021-08-10	United States
ORF7a_82_A	ORF7a	82	SRR15519783	27638	T	C	0,998934	2021-08-10	United States
ORF7a_120_I	ORF7a	120	SRR15519783	27752	C	T	1	2021-08-10	United States
ORF7b_40_I	ORF7b	40	SRR15519783	27874	C	T	1	2021-08-10	United States
ORF8_118_NA	ORF8	118	SRR15519783	28247	A	-GATTTC	0,86832	2021-08-10	United States
ORF8_120_L	ORF8	120	SRR15519783	28253	C	A	0,965347	2021-08-10	United States
N_63_G	N	63	SRR15519783	28461	A	G	0,987697	2021-08-10	United States
N_203_M	N	203	SRR15519783	28881	G	T	1	2021-08-10	United States
N_377_Y	N	377	SRR15519783	29402	G	T	1	2021-08-10	United States
ORF1ab_207_C	ORF1ab	207	SRR15519793	884	C	T	0,998566	2021-08-10	United States
ORF1ab_519_S	ORF1ab	519	SRR15519793	1820	G	A	0,999016	2021-08-10	United States
ORF1ab_999_I	ORF1ab	999	SRR15519793	3261	C	T	0,998645	2021-08-10	United States
ORF1ab_1000_I	ORF1ab	1000	SRR15519793	3264	C	T	0,999658	2021-08-10	United States
ORF1ab_1306_S	ORF1ab	1306	SRR15519793	4181	G	T	0,998751	2021-08-10	United States
ORF1ab_2046_L	ORF1ab	2046	SRR15519793	6402	C	T	1	2021-08-10	United States
ORF1ab_2287_S	ORF1ab	2287	SRR15519793	7124	C	T	0,999514	2021-08-10	United States
ORF1ab_2930_L	ORF1ab	2930	SRR15519793	9053	G	T	0,998013	2021-08-10	United States
ORF1ab_3255_I	ORF1ab	3255	SRR15519793	10029	C	T	0,999393	2021-08-10	United States
ORF1ab_3646_A	ORF1ab	3646	SRR15519793	11201	A	G	1	2021-08-10	United States
ORF1ab_4389_S	ORF1ab	4389	SRR15519793	13430	C	T	0,999048	2021-08-10	United States
ORF1ab_314_L	ORF1ab	314	SRR15519793	14408	C	T	0,998651	2021-08-10	United States
ORF1ab_662_S	ORF1ab	662	SRR15519793	15451	G	A	0,999804	2021-08-10	United States
ORF1ab_1000_L	ORF1ab	1000	SRR15519793	16466	C	T	0,999437	2021-08-10	United States
ORF1ab_1257_V	ORF1ab	1257	SRR15519793	17236	A	G	0,999701	2021-08-10	United States
ORF1ab_1918_V	ORF1ab	1918	SRR15519793	19220	C	T	0,998163	2021-08-10	United States
S_19_R	S	19	SRR15519793	21618	C	G	1	2021-08-10	United States
S_452_R	S	452	SRR15519793	22917	T	G	1	2021-08-10	United States
S_478_K	S	478	SRR15519793	22995	C	A	0,997218	2021-08-10	United States
S_614_G	S	614	SRR15519793	23403	A	G	0,998926	2021-08-10	United States
S_681_R	S	681	SRR15519793	23604	C	G	1	2021-08-10	United States
S_950_N	S	950	SRR15519793	24410	G	A	0,988967	2021-08-10	United States
ORF3a_26_L	ORF3a	26	SRR15519793	25469	C	T	0,998146	2021-08-10	United States
M_82_T	M	82	SRR15519793	26767	T	C	0,999705	2021-08-10	United States
ORF7a_82_A	ORF7a	82	SRR15519793	27638	T	C	0,999226	2021-08-10	United States
ORF7a_120_I	ORF7a	120	SRR15519793	27752	C	T	0,999645	2021-08-10	United States
ORF7b_40_I	ORF7b	40	SRR15519793	27874	C	T	1	2021-08-10	United States
ORF8_118_NA	ORF8	118	SRR15519793	28247	A	-GATTTC	0,878242	2021-08-10	United States
ORF8_120_L	ORF8	120	SRR15519793	28253	C	A	0,933333	2021-08-10	United States
N_63_G	N	63	SRR15519793	28461	A	G	0,975592	2021-08-10	United States
N_203_M	N	203	SRR15519793	28881	G	T	0,994302	2021-08-10	United States
N_215_C	N	215	SRR15519793	28916	G	T	1	2021-08-10	United States
N_377_Y	N	377	SRR15519793	29402	G	T	0,998255	2021-08-10	United States
ORF1ab_1640_L	ORF1ab	1640	SRR15519794	5184	C	T	1	2021-08-09	United States
ORF1ab_2535_L	ORF1ab	2535	SRR15519794	7869	C	T	0,999497	2021-08-09	United States
ORF1ab_3209_V	ORF1ab	3209	SRR15519794	9891	C	T	0,998691	2021-08-09	United States
ORF1ab_3718_A	ORF1ab	3718	SRR15519794	11418	T	C	0,999454	2021-08-09	United States
ORF1ab_3750_I	ORF1ab	3750	SRR15519794	11514	C	T	0,999001	2021-08-09	United States
ORF1ab_314_L	ORF1ab	314	SRR15519794	14408	C	T	0,998925	2021-08-09	United States
ORF1ab_662_S	ORF1ab	662	SRR15519794	15451	G	A	0,998179	2021-08-09	United States
ORF1ab_772_S	ORF1ab	772	SRR15519794	15782	A	G	0,998943	2021-08-09	United States
ORF1ab_1000_L	ORF1ab	1000	SRR15519794	16466	C	T	0,999058	2021-08-09	United States
ORF1ab_1147_C	ORF1ab	1147	SRR15519794	16907	A	G	0,999523	2021-08-09	United States
S_19_R	S	19	SRR15519794	21618	C	G	0,999395	2021-08-09	United States
S_452_R	S	452	SRR15519794	22917	T	G	0,998164	2021-08-09	United States
S_478_K	S	478	SRR15519794	22995	C	A	0,999374	2021-08-09	United States
S_614_G	S	614	SRR15519794	23403	A	G	1	2021-08-09	United States
S_681_R	S	681	SRR15519794	23604	C	G	1	2021-08-09	United States
S_950_N	S	950	SRR15519794	24410	G	A	0,970559	2021-08-09	United States
ORF3a_26_L	ORF3a	26	SRR15519794	25469	C	T	0,999231	2021-08-09	United States
ORF3a_224_C	ORF3a	224	SRR15519794	26062	G	T	0,997131	2021-08-09	United States
M_82_T	M	82	SRR15519794	26767	T	C	0,999216	2021-08-09	United States
M_197_N	M	197	SRR15519794	27112	G	A	0,998091	2021-08-09	United States
ORF7a_82_A	ORF7a	82	SRR15519794	27638	T	C	1	2021-08-09	United States
ORF7a_120_I	ORF7a	120	SRR15519794	27752	C	T	0,999277	2021-08-09	United States
ORF8_118_NA	ORF8	118	SRR15519794	28247	A	-GATTTC	0,868976	2021-08-09	United States
ORF8_120_L	ORF8	120	SRR15519794	28253	C	A	0,996785	2021-08-09	United States
N_63_G	N	63	SRR15519794	28461	A	G	0,983841	2021-08-09	United States
N_159_P	N	159	SRR15519794	28749	T	C	1	2021-08-09	United States
N_161_F	N	161	SRR15519794	28754	C	T	1	2021-08-09	United States
N_203_M	N	203	SRR15519794	28881	G	T	0,996711	2021-08-09	United States
N_377_Y	N	377	SRR15519794	29402	G	T	0,998901	2021-08-09	United States
ORF1ab_473_V	ORF1ab	473	SRR15519799	1682	A	G	0,999483	2021-08-09	United States
ORF1ab_1306_S	ORF1ab	1306	SRR15519799	4181	G	T	0,999835	2021-08-09	United States
ORF1ab_1633_D	ORF1ab	1633	SRR15519799	5164	G	T	0,995399	2021-08-09	United States
ORF1ab_2046_L	ORF1ab	2046	SRR15519799	6402	C	T	0,998408	2021-08-09	United States
ORF1ab_2287_S	ORF1ab	2287	SRR15519799	7124	C	T	0,999642	2021-08-09	United States
ORF1ab_2930_L	ORF1ab	2930	SRR15519799	9053	G	T	1	2021-08-09	United States
ORF1ab_3255_I	ORF1ab	3255	SRR15519799	10029	C	T	0,997835	2021-08-09	United States
ORF1ab_3646_A	ORF1ab	3646	SRR15519799	11201	A	G	0,999504	2021-08-09	United States
ORF1ab_3731_V	ORF1ab	3731	SRR15519799	11456	A	G	0,999329	2021-08-09	United States
ORF1ab_4182_F	ORF1ab	4182	SRR15519799	12809	C	T	0,999313	2021-08-09	United States
ORF1ab_314_L	ORF1ab	314	SRR15519799	14408	C	T	0,999502	2021-08-09	United States
ORF1ab_662_S	ORF1ab	662	SRR15519799	15451	G	A	0,998863	2021-08-09	United States
ORF1ab_1000_L	ORF1ab	1000	SRR15519799	16466	C	T	0,998641	2021-08-09	United States
ORF1ab_1918_V	ORF1ab	1918	SRR15519799	19220	C	T	0,997516	2021-08-09	United States
ORF1ab_2131_V	ORF1ab	2131	SRR15519799	19859	C	T	0,994944	2021-08-09	United States
S_19_R	S	19	SRR15519799	21618	C	G	0,998672	2021-08-09	United States
S_452_R	S	452	SRR15519799	22917	T	G	0,997946	2021-08-09	United States
S_478_K	S	478	SRR15519799	22995	C	A	0,999691	2021-08-09	United States
S_614_G	S	614	SRR15519799	23403	A	G	0,999742	2021-08-09	United States
S_681_R	S	681	SRR15519799	23604	C	G	0,998911	2021-08-09	United States
S_950_N	S	950	SRR15519799	24410	G	A	0,974033	2021-08-09	United States
ORF3a_26_L	ORF3a	26	SRR15519799	25469	C	T	0,999837	2021-08-09	United States
M_82_T	M	82	SRR15519799	26767	T	C	0,99879	2021-08-09	United States
ORF7a_82_A	ORF7a	82	SRR15519799	27638	T	C	0,997558	2021-08-09	United States
ORF7a_120_I	ORF7a	120	SRR15519799	27752	C	T	1	2021-08-09	United States
ORF7b_40_I	ORF7b	40	SRR15519799	27874	C	T	1	2021-08-09	United States
ORF8_118_NA	ORF8	118	SRR15519799	28247	A	-GATTTC	0,872814	2021-08-09	United States
ORF8_120_L	ORF8	120	SRR15519799	28253	C	A	0,98722	2021-08-09	United States
N_63_G	N	63	SRR15519799	28461	A	G	0,985626	2021-08-09	United States
N_377_Y	N	377	SRR15519799	29402	G	T	1	2021-08-09	United States
ORF1ab_1306_S	ORF1ab	1306	SRR15519808	4181	G	T	0,998734	2021-08-09	United States
ORF1ab_2046_L	ORF1ab	2046	SRR15519808	6402	C	T	0,999465	2021-08-09	United States
ORF1ab_2102_S	ORF1ab	2102	SRR15519808	6570	A	G	0,326932	2021-08-09	United States
ORF1ab_2287_S	ORF1ab	2287	SRR15519808	7124	C	T	0,999275	2021-08-09	United States
ORF1ab_2930_L	ORF1ab	2930	SRR15519808	9053	G	T	0,999306	2021-08-09	United States
ORF1ab_3255_I	ORF1ab	3255	SRR15519808	10029	C	T	1	2021-08-09	United States
ORF1ab_3646_A	ORF1ab	3646	SRR15519808	11201	A	G	1	2021-08-09	United States
ORF1ab_4179_K	ORF1ab	4179	SRR15519808	12801	G	A	0,997194	2021-08-09	United States
ORF1ab_314_L	ORF1ab	314	SRR15519808	14408	C	T	0,999125	2021-08-09	United States
ORF1ab_662_S	ORF1ab	662	SRR15519808	15451	G	A	0,990349	2021-08-09	United States
ORF1ab_1000_L	ORF1ab	1000	SRR15519808	16466	C	T	0,999782	2021-08-09	United States
ORF1ab_1918_V	ORF1ab	1918	SRR15519808	19220	C	T	0,999783	2021-08-09	United States
S_19_R	S	19	SRR15519808	21618	C	G	0,996301	2021-08-09	United States
S_452_R	S	452	SRR15519808	22917	T	G	0,997871	2021-08-09	United States
S_478_K	S	478	SRR15519808	22995	C	A	0,999662	2021-08-09	United States
S_614_G	S	614	SRR15519808	23403	A	G	0,998943	2021-08-09	United States
S_681_R	S	681	SRR15519808	23604	C	G	0,998735	2021-08-09	United States
S_950_N	S	950	SRR15519808	24410	G	A	0,943842	2021-08-09	United States
S_1031_D	S	1031	SRR15519808	24655	G	C	0,0890052	2021-08-09	United States
ORF3a_26_L	ORF3a	26	SRR15519808	25469	C	T	0,999463	2021-08-09	United States
ORF3a_239_Q	ORF3a	239	SRR15519808	26107	G	C	0,998504	2021-08-09	United States
ORF3a_263_S	ORF3a	263	SRR15519808	26180	T	G	1	2021-08-09	United States
M_82_T	M	82	SRR15519808	26767	T	C	0,999329	2021-08-09	United States
ORF7a_82_A	ORF7a	82	SRR15519808	27638	T	C	1	2021-08-09	United States
ORF7a_120_I	ORF7a	120	SRR15519808	27752	C	T	1	2021-08-09	United States
ORF7b_40_I	ORF7b	40	SRR15519808	27874	C	T	1	2021-08-09	United States
ORF8_118_NA	ORF8	118	SRR15519808	28247	A	-GATTTC	0,874271	2021-08-09	United States
ORF8_120_L	ORF8	120	SRR15519808	28253	C	A	0,996616	2021-08-09	United States
N_63_G	N	63	SRR15519808	28461	A	G	0,989914	2021-08-09	United States
N_377_Y	N	377	SRR15519808	29402	G	T	1	2021-08-09	United States
ORF1ab_1306_S	ORF1ab	1306	SRR15519837	4181	G	T	0,998939	2021-08-09	United States
ORF1ab_2046_L	ORF1ab	2046	SRR15519837	6402	C	T	0,999223	2021-08-09	United States
ORF1ab_2125_Y	ORF1ab	2125	SRR15519837	6638	C	T	0,999706	2021-08-09	United States
ORF1ab_2287_S	ORF1ab	2287	SRR15519837	7124	C	T	0,999538	2021-08-09	United States
ORF1ab_2554_V	ORF1ab	2554	SRR15519837	7926	C	T	0,998851	2021-08-09	United States
ORF1ab_2930_L	ORF1ab	2930	SRR15519837	9053	G	T	0,998751	2021-08-09	United States
ORF1ab_3255_I	ORF1ab	3255	SRR15519837	10029	C	T	1	2021-08-09	United States
ORF1ab_3646_A	ORF1ab	3646	SRR15519837	11201	A	G	0,999702	2021-08-09	United States
ORF1ab_69_F	ORF1ab	69	SRR15519837	13673	C	T	0,975878	2021-08-09	United States
ORF1ab_183_V	ORF1ab	183	SRR15519837	14014	T	G	0,999094	2021-08-09	United States
ORF1ab_314_L	ORF1ab	314	SRR15519837	14408	C	T	0,999653	2021-08-09	United States
ORF1ab_662_S	ORF1ab	662	SRR15519837	15451	G	A	0,998712	2021-08-09	United States
ORF1ab_1000_L	ORF1ab	1000	SRR15519837	16466	C	T	0,999402	2021-08-09	United States
ORF1ab_1087_Y	ORF1ab	1087	SRR15519837	16726	C	T	0,999714	2021-08-09	United States
ORF1ab_1918_V	ORF1ab	1918	SRR15519837	19220	C	T	0,998596	2021-08-09	United States
S_19_R	S	19	SRR15519837	21618	C	G	1	2021-08-09	United States
S_452_R	S	452	SRR15519837	22917	T	G	0,998882	2021-08-09	United States
S_478_K	S	478	SRR15519837	22995	C	A	0,999023	2021-08-09	United States
S_614_G	S	614	SRR15519837	23403	A	G	0,999351	2021-08-09	United States
S_681_R	S	681	SRR15519837	23604	C	G	0,999299	2021-08-09	United States
S_950_N	S	950	SRR15519837	24410	G	A	0,973886	2021-08-09	United States
S_1085_R	S	1085	SRR15519837	24815	G	A	0,997204	2021-08-09	United States
ORF3a_26_L	ORF3a	26	SRR15519837	25469	C	T	0,99982	2021-08-09	United States
ORF3a_134_H	ORF3a	134	SRR15519837	25793	G	A	0,999785	2021-08-09	United States
M_82_T	M	82	SRR15519837	26767	T	C	0,999809	2021-08-09	United States
ORF7a_82_A	ORF7a	82	SRR15519837	27638	T	C	0,998826	2021-08-09	United States
ORF7a_120_I	ORF7a	120	SRR15519837	27752	C	T	0,998521	2021-08-09	United States
ORF7b_40_I	ORF7b	40	SRR15519837	27874	C	T	0,998524	2021-08-09	United States
ORF8_60_F	ORF8	60	SRR15519837	28073	G	T	0,999633	2021-08-09	United States
ORF8_118_NA	ORF8	118	SRR15519837	28247	A	-GATTTC	0,859626	2021-08-09	United States
ORF8_120_L	ORF8	120	SRR15519837	28253	C	A	0,979424	2021-08-09	United States
N_63_G	N	63	SRR15519837	28461	A	G	0,992807	2021-08-09	United States
N_203_M	N	203	SRR15519837	28881	G	T	1	2021-08-09	United States
N_215_C	N	215	SRR15519837	28916	G	T	1	2021-08-09	United States
N_377_Y	N	377	SRR15519837	29402	G	T	1	2021-08-09	United States
ORF1ab_443_NA	ORF1ab	443	SRR15519840	1592	T	-CCGAAGGTCTTA	0,774779	2021-08-09	United States
ORF1ab_1306_S	ORF1ab	1306	SRR15519840	4181	G	T	0,999103	2021-08-09	United States
ORF1ab_2046_L	ORF1ab	2046	SRR15519840	6402	C	T	0,999574	2021-08-09	United States
ORF1ab_2125_Y	ORF1ab	2125	SRR15519840	6638	C	T	0,999169	2021-08-09	United States
ORF1ab_2287_S	ORF1ab	2287	SRR15519840	7124	C	T	1	2021-08-09	United States
ORF1ab_2554_V	ORF1ab	2554	SRR15519840	7926	C	T	0,998201	2021-08-09	United States
ORF1ab_2930_L	ORF1ab	2930	SRR15519840	9053	G	T	0,998916	2021-08-09	United States
ORF1ab_2967_I	ORF1ab	2967	SRR15519840	9165	C	T	0,999808	2021-08-09	United States
ORF1ab_3255_I	ORF1ab	3255	SRR15519840	10029	C	T	1	2021-08-09	United States
ORF1ab_3646_A	ORF1ab	3646	SRR15519840	11201	A	G	0,999032	2021-08-09	United States
ORF1ab_183_V	ORF1ab	183	SRR15519840	14014	T	G	0,99983	2021-08-09	United States
ORF1ab_314_L	ORF1ab	314	SRR15519840	14408	C	T	0,999128	2021-08-09	United States
ORF1ab_662_S	ORF1ab	662	SRR15519840	15451	G	A	0,998876	2021-08-09	United States
ORF1ab_1000_L	ORF1ab	1000	SRR15519840	16466	C	T	0,999246	2021-08-09	United States
ORF1ab_1087_Y	ORF1ab	1087	SRR15519840	16726	C	T	0,999627	2021-08-09	United States
ORF1ab_1918_V	ORF1ab	1918	SRR15519840	19220	C	T	0,999778	2021-08-09	United States
ORF1ab_2672_I	ORF1ab	2672	SRR15519840	21481	C	A	0,0532213	2021-08-09	United States
S_19_R	S	19	SRR15519840	21618	C	G	1	2021-08-09	United States
S_299_I	S	299	SRR15519840	22458	C	T	1	2021-08-09	United States
S_452_R	S	452	SRR15519840	22917	T	G	0,998523	2021-08-09	United States
S_478_K	S	478	SRR15519840	22995	C	A	0,99963	2021-08-09	United States
S_614_G	S	614	SRR15519840	23403	A	G	0,99927	2021-08-09	United States
S_681_R	S	681	SRR15519840	23604	C	G	0,999484	2021-08-09	United States
S_798_S	S	798	SRR15519840	23954	G	A	0,974713	2021-08-09	United States
S_950_N	S	950	SRR15519840	24410	G	A	0,971698	2021-08-09	United States
ORF3a_26_L	ORF3a	26	SRR15519840	25469	C	T	0,999176	2021-08-09	United States
M_82_T	M	82	SRR15519840	26767	T	C	0,999393	2021-08-09	United States
ORF7a_82_A	ORF7a	82	SRR15519840	27638	T	C	1	2021-08-09	United States
ORF7a_120_I	ORF7a	120	SRR15519840	27752	C	T	0,999127	2021-08-09	United States
ORF7b_40_I	ORF7b	40	SRR15519840	27874	C	T	1	2021-08-09	United States
ORF8_60_F	ORF8	60	SRR15519840	28073	G	T	0,999159	2021-08-09	United States
ORF8_118_NA	ORF8	118	SRR15519840	28247	A	-GATTTC	0,870301	2021-08-09	United States
ORF8_120_L	ORF8	120	SRR15519840	28253	C	A	0,973042	2021-08-09	United States
N_63_G	N	63	SRR15519840	28461	A	G	0,988811	2021-08-09	United States
N_203_M	N	203	SRR15519840	28881	G	T	1	2021-08-09	United States
N_215_C	N	215	SRR15519840	28916	G	T	0,997333	2021-08-09	United States
N_377_Y	N	377	SRR15519840	29402	G	T	1	2021-08-09	United States
N_383_L	N	383	SRR15519840	29421	C	T	1	2021-08-09	United States
ORF1ab_1306_S	ORF1ab	1306	SRR15519847	4181	G	T	0,998289	2021-08-10	United States
ORF1ab_2046_L	ORF1ab	2046	SRR15519847	6402	C	T	0,998556	2021-08-10	United States
ORF1ab_2125_Y	ORF1ab	2125	SRR15519847	6638	C	T	1	2021-08-10	United States
ORF1ab_2287_S	ORF1ab	2287	SRR15519847	7124	C	T	0,999347	2021-08-10	United States
ORF1ab_2554_V	ORF1ab	2554	SRR15519847	7926	C	T	0,999312	2021-08-10	United States
ORF1ab_2930_L	ORF1ab	2930	SRR15519847	9053	G	T	1	2021-08-10	United States
ORF1ab_3255_I	ORF1ab	3255	SRR15519847	10029	C	T	0,998736	2021-08-10	United States
ORF1ab_3646_A	ORF1ab	3646	SRR15519847	11201	A	G	0,99843	2021-08-10	United States
ORF1ab_69_F	ORF1ab	69	SRR15519847	13673	C	T	0,992511	2021-08-10	United States
ORF1ab_183_V	ORF1ab	183	SRR15519847	14014	T	G	0,999872	2021-08-10	United States
ORF1ab_314_L	ORF1ab	314	SRR15519847	14408	C	T	0,999299	2021-08-10	United States
ORF1ab_662_S	ORF1ab	662	SRR15519847	15451	G	A	0,999545	2021-08-10	United States
ORF1ab_1000_L	ORF1ab	1000	SRR15519847	16466	C	T	0,999215	2021-08-10	United States
ORF1ab_1087_Y	ORF1ab	1087	SRR15519847	16726	C	T	0,999334	2021-08-10	United States
ORF1ab_1918_V	ORF1ab	1918	SRR15519847	19220	C	T	0,998753	2021-08-10	United States
S_11_A	S	11	SRR15519847	21594	T	C	0,99322	2021-08-10	United States
S_19_R	S	19	SRR15519847	21618	C	G	1	2021-08-10	United States
S_452_R	S	452	SRR15519847	22917	T	G	1	2021-08-10	United States
S_478_K	S	478	SRR15519847	22995	C	A	1	2021-08-10	United States
S_614_G	S	614	SRR15519847	23403	A	G	0,999457	2021-08-10	United States
S_681_R	S	681	SRR15519847	23604	C	G	1	2021-08-10	United States
S_950_N	S	950	SRR15519847	24410	G	A	0,991573	2021-08-10	United States
S_1085_R	S	1085	SRR15519847	24815	G	A	0,998939	2021-08-10	United States
ORF3a_26_L	ORF3a	26	SRR15519847	25469	C	T	0,999805	2021-08-10	United States
ORF3a_134_H	ORF3a	134	SRR15519847	25793	G	A	0,999617	2021-08-10	United States
M_82_T	M	82	SRR15519847	26767	T	C	0,999677	2021-08-10	United States
ORF7a_82_A	ORF7a	82	SRR15519847	27638	T	C	1	2021-08-10	United States
ORF7a_120_I	ORF7a	120	SRR15519847	27752	C	T	0,998202	2021-08-10	United States
ORF8_118_NA	ORF8	118	SRR15519847	28247	A	-GATTTC	0,873804	2021-08-10	United States
ORF8_120_L	ORF8	120	SRR15519847	28253	C	A	0,986056	2021-08-10	United States
N_63_G	N	63	SRR15519847	28461	A	G	0,94505	2021-08-10	United States
N_203_M	N	203	SRR15519847	28881	G	T	1	2021-08-10	United States
N_215_C	N	215	SRR15519847	28916	G	T	1	2021-08-10	United States
N_377_Y	N	377	SRR15519847	29402	G	T	1	2021-08-10	United States
ORF1ab_1228_G	ORF1ab	1228	SRR15519853	3948	A	G	0,999523	2021-08-10	United States
ORF1ab_1306_S	ORF1ab	1306	SRR15519853	4181	G	T	0,998658	2021-08-10	United States
ORF1ab_2046_L	ORF1ab	2046	SRR15519853	6402	C	T	0,999002	2021-08-10	United States
ORF1ab_2287_S	ORF1ab	2287	SRR15519853	7124	C	T	0,998415	2021-08-10	United States
ORF1ab_2930_L	ORF1ab	2930	SRR15519853	9053	G	T	0,997204	2021-08-10	United States
ORF1ab_3255_I	ORF1ab	3255	SRR15519853	10029	C	T	0,999268	2021-08-10	United States
ORF1ab_3646_A	ORF1ab	3646	SRR15519853	11201	A	G	1	2021-08-10	United States
ORF1ab_3766_F	ORF1ab	3766	SRR15519853	11562	G	T	0,997131	2021-08-10	United States
ORF1ab_4041_G	ORF1ab	4041	SRR15519853	12387	A	G	0,998767	2021-08-10	United States
ORF1ab_4386_F	ORF1ab	4386	SRR15519853	13421	C	T	0,999307	2021-08-10	United States
ORF1ab_314_L	ORF1ab	314	SRR15519853	14408	C	T	0,999473	2021-08-10	United States
ORF1ab_662_S	ORF1ab	662	SRR15519853	15451	G	A	0,999553	2021-08-10	United States
ORF1ab_1000_L	ORF1ab	1000	SRR15519853	16466	C	T	0,998707	2021-08-10	United States
ORF1ab_1918_V	ORF1ab	1918	SRR15519853	19220	C	T	0,994734	2021-08-10	United States
S_19_R	S	19	SRR15519853	21618	C	G	1	2021-08-10	United States
S_452_R	S	452	SRR15519853	22917	T	G	1	2021-08-10	United States
S_478_K	S	478	SRR15519853	22995	C	A	1	2021-08-10	United States
S_614_G	S	614	SRR15519853	23403	A	G	0,999018	2021-08-10	United States
S_681_R	S	681	SRR15519853	23604	C	G	1	2021-08-10	United States
S_766_V	S	766	SRR15519853	23859	C	T	1	2021-08-10	United States
S_950_N	S	950	SRR15519853	24410	G	A	0,994929	2021-08-10	United States
ORF3a_26_L	ORF3a	26	SRR15519853	25469	C	T	0,999637	2021-08-10	United States
ORF3a_239_Q	ORF3a	239	SRR15519853	26107	G	C	1	2021-08-10	United States
M_82_T	M	82	SRR15519853	26767	T	C	0,999398	2021-08-10	United States
ORF7a_82_A	ORF7a	82	SRR15519853	27638	T	C	0,999379	2021-08-10	United States
ORF7a_120_I	ORF7a	120	SRR15519853	27752	C	T	1	2021-08-10	United States
ORF7b_40_I	ORF7b	40	SRR15519853	27874	C	T	1	2021-08-10	United States
ORF8_25_S	ORF8	25	SRR15519853	27967	G	C	1	2021-08-10	United States
ORF8_118_NA	ORF8	118	SRR15519853	28247	A	-GATTTC	0,87192	2021-08-10	United States
ORF8_120_L	ORF8	120	SRR15519853	28253	C	A	0,989983	2021-08-10	United States
N_63_G	N	63	SRR15519853	28461	A	G	0,960577	2021-08-10	United States
N_377_Y	N	377	SRR15519853	29402	G	T	0,992857	2021-08-10	United States
ORF1ab_1306_S	ORF1ab	1306	SRR15519861	4181	G	T	0,998688	2021-08-09	United States
ORF1ab_2046_L	ORF1ab	2046	SRR15519861	6402	C	T	0,999558	2021-08-09	United States
ORF1ab_2125_Y	ORF1ab	2125	SRR15519861	6638	C	T	0,999652	2021-08-09	United States
ORF1ab_2287_S	ORF1ab	2287	SRR15519861	7124	C	T	1	2021-08-09	United States
ORF1ab_2554_V	ORF1ab	2554	SRR15519861	7926	C	T	0,999634	2021-08-09	United States
ORF1ab_2755_I	ORF1ab	2755	SRR15519861	8529	C	T	0,0636646	2021-08-09	United States
ORF1ab_2930_L	ORF1ab	2930	SRR15519861	9053	G	T	0,997056	2021-08-09	United States
ORF1ab_3255_I	ORF1ab	3255	SRR15519861	10029	C	T	1	2021-08-09	United States
ORF1ab_3269_T	ORF1ab	3269	SRR15519861	10071	T	C	0,0970696	2021-08-09	United States
ORF1ab_3275_R	ORF1ab	3275	SRR15519861	10089	A	G	0,0873984	2021-08-09	United States
ORF1ab_3572_NA	ORF1ab	3572	SRR15519861	10981	G	-A	0,0604651	2021-08-09	United States
ORF1ab_3646_A	ORF1ab	3646	SRR15519861	11201	A	G	0,998991	2021-08-09	United States
ORF1ab_3658_I	ORF1ab	3658	SRR15519861	11238	G	T	0,0500982	2021-08-09	United States
ORF1ab_4165_Y	ORF1ab	4165	SRR15519861	12758	G	T	0,061731	2021-08-09	United States
ORF1ab_183_V	ORF1ab	183	SRR15519861	14014	T	G	0,999658	2021-08-09	United States
ORF1ab_314_L	ORF1ab	314	SRR15519861	14408	C	T	0,999717	2021-08-09	United States
ORF1ab_339_L	ORF1ab	339	SRR15519861	14482	T	C	0,0689794	2021-08-09	United States
ORF1ab_344_NA	ORF1ab	344	SRR15519861	14498	T	-TG	0,0694568	2021-08-09	United States
ORF1ab_662_S	ORF1ab	662	SRR15519861	15451	G	A	0,999164	2021-08-09	United States
ORF1ab_1000_L	ORF1ab	1000	SRR15519861	16466	C	T	0,999715	2021-08-09	United States
ORF1ab_1087_Y	ORF1ab	1087	SRR15519861	16726	C	T	1	2021-08-09	United States
ORF1ab_1918_V	ORF1ab	1918	SRR15519861	19220	C	T	0,998708	2021-08-09	United States
ORF1ab_2222_T	ORF1ab	2222	SRR15519861	20131	G	A	0,205263	2021-08-09	United States
S_19_R	S	19	SRR15519861	21618	C	G	1	2021-08-09	United States
S_452_R	S	452	SRR15519861	22917	T	G	0,999786	2021-08-09	United States
S_478_K	S	478	SRR15519861	22995	C	A	1	2021-08-09	United States
S_482_V	S	482	SRR15519861	23007	G	T	0,0542555	2021-08-09	United States
S_614_G	S	614	SRR15519861	23403	A	G	0,999632	2021-08-09	United States
S_681_R	S	681	SRR15519861	23604	C	G	0,999714	2021-08-09	United States
S_785_F	S	785	SRR15519861	23915	G	T	0,0764263	2021-08-09	United States
S_894_S	S	894	SRR15519861	24243	T	C	0,0525813	2021-08-09	United States
S_935_*	S	935	SRR15519861	24365	C	T	0,0510106	2021-08-09	United States
S_950_N	S	950	SRR15519861	24410	G	A	0,952087	2021-08-09	United States
ORF3a_26_L	ORF3a	26	SRR15519861	25469	C	T	0,99969	2021-08-09	United States
ORF3a_77_F	ORF3a	77	SRR15519861	25621	G	T	0,999712	2021-08-09	United States
M_82_T	M	82	SRR15519861	26767	T	C	0,999299	2021-08-09	United States
ORF7a_82_A	ORF7a	82	SRR15519861	27638	T	C	0,998031	2021-08-09	United States
ORF7a_120_I	ORF7a	120	SRR15519861	27752	C	T	1	2021-08-09	United States
ORF7b_40_I	ORF7b	40	SRR15519861	27874	C	T	0,998441	2021-08-09	United States
ORF8_60_F	ORF8	60	SRR15519861	28073	G	T	0,997309	2021-08-09	United States
ORF8_118_NA	ORF8	118	SRR15519861	28247	A	-GATTTC	0,862953	2021-08-09	United States
ORF8_120_L	ORF8	120	SRR15519861	28253	C	A	0,984197	2021-08-09	United States
N_63_G	N	63	SRR15519861	28461	A	G	0,993347	2021-08-09	United States
N_203_M	N	203	SRR15519861	28881	G	T	1	2021-08-09	United States
N_215_C	N	215	SRR15519861	28916	G	T	1	2021-08-09	United States
N_377_Y	N	377	SRR15519861	29402	G	T	1	2021-08-09	United States
ORF1ab_1306_S	ORF1ab	1306	SRR15519862	4181	G	T	0,999219	2021-08-09	United States
ORF1ab_2046_L	ORF1ab	2046	SRR15519862	6402	C	T	0,998661	2021-08-09	United States
ORF1ab_2125_Y	ORF1ab	2125	SRR15519862	6638	C	T	1	2021-08-09	United States
ORF1ab_2287_S	ORF1ab	2287	SRR15519862	7124	C	T	0,998856	2021-08-09	United States
ORF1ab_2554_V	ORF1ab	2554	SRR15519862	7926	C	T	0,998678	2021-08-09	United States
ORF1ab_2930_L	ORF1ab	2930	SRR15519862	9053	G	T	0,999286	2021-08-09	United States
ORF1ab_3255_I	ORF1ab	3255	SRR15519862	10029	C	T	0,999063	2021-08-09	United States
ORF1ab_3646_A	ORF1ab	3646	SRR15519862	11201	A	G	0,998194	2021-08-09	United States
ORF1ab_183_V	ORF1ab	183	SRR15519862	14014	T	G	0,99944	2021-08-09	United States
ORF1ab_314_L	ORF1ab	314	SRR15519862	14408	C	T	0,998225	2021-08-09	United States
ORF1ab_662_S	ORF1ab	662	SRR15519862	15451	G	A	0,99953	2021-08-09	United States
ORF1ab_1000_L	ORF1ab	1000	SRR15519862	16466	C	T	0,998941	2021-08-09	United States
ORF1ab_1087_Y	ORF1ab	1087	SRR15519862	16726	C	T	0,99924	2021-08-09	United States
ORF1ab_1389_Y	ORF1ab	1389	SRR15519862	17632	G	T	0,999126	2021-08-09	United States
ORF1ab_1918_V	ORF1ab	1918	SRR15519862	19220	C	T	0,997884	2021-08-09	United States
S_19_R	S	19	SRR15519862	21618	C	G	0,99863	2021-08-09	United States
S_452_R	S	452	SRR15519862	22917	T	G	0,998428	2021-08-09	United States
S_478_K	S	478	SRR15519862	22995	C	A	1	2021-08-09	United States
S_614_G	S	614	SRR15519862	23403	A	G	1	2021-08-09	United States
S_681_R	S	681	SRR15519862	23604	C	G	0,999253	2021-08-09	United States
S_950_N	S	950	SRR15519862	24410	G	A	0,977862	2021-08-09	United States
ORF3a_26_L	ORF3a	26	SRR15519862	25469	C	T	0,999126	2021-08-09	United States
M_82_T	M	82	SRR15519862	26767	T	C	0,999765	2021-08-09	United States
ORF7a_82_A	ORF7a	82	SRR15519862	27638	T	C	0,999558	2021-08-09	United States
ORF7a_120_I	ORF7a	120	SRR15519862	27752	C	T	1	2021-08-09	United States
ORF7b_40_I	ORF7b	40	SRR15519862	27874	C	T	0,999363	2021-08-09	United States
ORF8_60_F	ORF8	60	SRR15519862	28073	G	T	0,997891	2021-08-09	United States
ORF8_118_NA	ORF8	118	SRR15519862	28247	A	-GATTTC	0,863358	2021-08-09	United States
ORF8_120_L	ORF8	120	SRR15519862	28253	C	A	0,987179	2021-08-09	United States
N_63_G	N	63	SRR15519862	28461	A	G	0,988131	2021-08-09	United States
N_377_Y	N	377	SRR15519862	29402	G	T	0,998993	2021-08-09	United States
ORF1ab_261_N	ORF1ab	261	SRR15519866	1048	G	T	0,999332	2021-08-10	United States
ORF1ab_1306_S	ORF1ab	1306	SRR15519866	4181	G	T	0,999265	2021-08-10	United States
ORF1ab_2046_L	ORF1ab	2046	SRR15519866	6402	C	T	0,999161	2021-08-10	United States
ORF1ab_2287_S	ORF1ab	2287	SRR15519866	7124	C	T	1	2021-08-10	United States
ORF1ab_2930_L	ORF1ab	2930	SRR15519866	9053	G	T	1	2021-08-10	United States
ORF1ab_3255_I	ORF1ab	3255	SRR15519866	10029	C	T	1	2021-08-10	United States
ORF1ab_3606_NA	ORF1ab	3606	SRR15519866	11082	T	-G	0,176901	2021-08-10	United States
ORF1ab_3606_F	ORF1ab	3606	SRR15519866	11083	G	T	0,997375	2021-08-10	United States
ORF1ab_3646_A	ORF1ab	3646	SRR15519866	11201	A	G	0,998716	2021-08-10	United States
ORF1ab_314_L	ORF1ab	314	SRR15519866	14408	C	T	0,998784	2021-08-10	United States
ORF1ab_662_S	ORF1ab	662	SRR15519866	15451	G	A	0,999096	2021-08-10	United States
ORF1ab_1000_L	ORF1ab	1000	SRR15519866	16466	C	T	0,999128	2021-08-10	United States
ORF1ab_1397_I	ORF1ab	1397	SRR15519866	17658	G	T	0,998838	2021-08-10	United States
ORF1ab_1918_V	ORF1ab	1918	SRR15519866	19220	C	T	0,996537	2021-08-10	United States
ORF1ab_2667_I	ORF1ab	2667	SRR15519866	21468	G	T	1	2021-08-10	United States
S_19_R	S	19	SRR15519866	21618	C	G	1	2021-08-10	United States
S_452_R	S	452	SRR15519866	22917	T	G	0,998082	2021-08-10	United States
S_478_K	S	478	SRR15519866	22995	C	A	0,997945	2021-08-10	United States
S_614_G	S	614	SRR15519866	23403	A	G	0,999286	2021-08-10	United States
S_681_R	S	681	SRR15519866	23604	C	G	1	2021-08-10	United States
S_950_N	S	950	SRR15519866	24410	G	A	0,99392	2021-08-10	United States
ORF3a_15_F	ORF3a	15	SRR15519866	25437	G	C	0,999158	2021-08-10	United States
ORF3a_26_L	ORF3a	26	SRR15519866	25469	C	T	0,998561	2021-08-10	United States
ORF3a_238_Y	ORF3a	238	SRR15519866	26104	G	T	1	2021-08-10	United States
M_82_T	M	82	SRR15519866	26767	T	C	0,999696	2021-08-10	United States
ORF7a_82_A	ORF7a	82	SRR15519866	27638	T	C	0,999167	2021-08-10	United States
ORF7a_83_L	ORF7a	83	SRR15519866	27641	C	T	0,999169	2021-08-10	United States
ORF7a_120_I	ORF7a	120	SRR15519866	27752	C	T	1	2021-08-10	United States
ORF7b_40_I	ORF7b	40	SRR15519866	27874	C	T	1	2021-08-10	United States
ORF8_118_NA	ORF8	118	SRR15519866	28247	A	-GATTTC	0,875961	2021-08-10	United States
ORF8_120_L	ORF8	120	SRR15519866	28253	C	A	0,983165	2021-08-10	United States
N_63_G	N	63	SRR15519866	28461	A	G	0,964234	2021-08-10	United States
N_377_Y	N	377	SRR15519866	29402	G	T	1	2021-08-10	United States
ORF1ab_1306_S	ORF1ab	1306	SRR15519868	4181	G	T	0,999545	2021-08-09	United States
ORF1ab_2046_L	ORF1ab	2046	SRR15519868	6402	C	T	1	2021-08-09	United States
ORF1ab_2287_S	ORF1ab	2287	SRR15519868	7124	C	T	0,999511	2021-08-09	United States
ORF1ab_2855_V	ORF1ab	2855	SRR15519868	8829	C	T	0,998783	2021-08-09	United States
ORF1ab_2930_L	ORF1ab	2930	SRR15519868	9053	G	T	0,998106	2021-08-09	United States
ORF1ab_3255_I	ORF1ab	3255	SRR15519868	10029	C	T	0,998426	2021-08-09	United States
ORF1ab_3646_A	ORF1ab	3646	SRR15519868	11201	A	G	0,999662	2021-08-09	United States
ORF1ab_4164_I	ORF1ab	4164	SRR15519868	12756	C	T	0,9997	2021-08-09	United States
ORF1ab_314_L	ORF1ab	314	SRR15519868	14408	C	T	0,998797	2021-08-09	United States
ORF1ab_662_S	ORF1ab	662	SRR15519868	15451	G	A	0,998085	2021-08-09	United States
ORF1ab_1000_L	ORF1ab	1000	SRR15519868	16466	C	T	0,999066	2021-08-09	United States
ORF1ab_1847_S	ORF1ab	1847	SRR15519868	19006	G	T	0,999648	2021-08-09	United States
ORF1ab_1918_V	ORF1ab	1918	SRR15519868	19220	C	T	0,99691	2021-08-09	United States
S_19_R	S	19	SRR15519868	21618	C	G	0,998762	2021-08-09	United States
S_452_R	S	452	SRR15519868	22917	T	G	0,998471	2021-08-09	United States
S_478_K	S	478	SRR15519868	22995	C	A	0,998868	2021-08-09	United States
S_614_G	S	614	SRR15519868	23403	A	G	0,999361	2021-08-09	United States
S_655_Y	S	655	SRR15519868	23525	C	T	0,437614	2021-08-09	United States
S_681_R	S	681	SRR15519868	23604	C	G	1	2021-08-09	United States
S_809_S	S	809	SRR15519868	23987	C	T	0,999728	2021-08-09	United States
S_950_N	S	950	SRR15519868	24410	G	A	0,967068	2021-08-09	United States
ORF3a_26_L	ORF3a	26	SRR15519868	25469	C	T	0,99946	2021-08-09	United States
M_82_T	M	82	SRR15519868	26767	T	C	0,999628	2021-08-09	United States
ORF7a_82_A	ORF7a	82	SRR15519868	27638	T	C	0,997835	2021-08-09	United States
ORF7a_120_I	ORF7a	120	SRR15519868	27752	C	T	0,999515	2021-08-09	United States
ORF7b_40_I	ORF7b	40	SRR15519868	27874	C	T	0,999552	2021-08-09	United States
ORF8_118_NA	ORF8	118	SRR15519868	28247	A	-GATTTC	0,875814	2021-08-09	United States
ORF8_120_L	ORF8	120	SRR15519868	28253	C	A	0,996552	2021-08-09	United States
N_63_G	N	63	SRR15519868	28461	A	G	0,98907	2021-08-09	United States
N_203_M	N	203	SRR15519868	28881	G	T	1	2021-08-09	United States
N_215_C	N	215	SRR15519868	28916	G	T	1	2021-08-09	United States
N_377_Y	N	377	SRR15519868	29402	G	T	1	2021-08-09	United States
ORF1ab_1306_S	ORF1ab	1306	SRR15519872	4181	G	T	0,998561	2021-08-10	United States
ORF1ab_2046_L	ORF1ab	2046	SRR15519872	6402	C	T	1	2021-08-10	United States
ORF1ab_2287_S	ORF1ab	2287	SRR15519872	7124	C	T	0,999097	2021-08-10	United States
ORF1ab_2855_V	ORF1ab	2855	SRR15519872	8829	C	T	0,99973	2021-08-10	United States
ORF1ab_2930_L	ORF1ab	2930	SRR15519872	9053	G	T	0,99933	2021-08-10	United States
ORF1ab_3255_I	ORF1ab	3255	SRR15519872	10029	C	T	1	2021-08-10	United States
ORF1ab_3646_A	ORF1ab	3646	SRR15519872	11201	A	G	0,999452	2021-08-10	United States
ORF1ab_4164_I	ORF1ab	4164	SRR15519872	12756	C	T	0,99943	2021-08-10	United States
ORF1ab_314_L	ORF1ab	314	SRR15519872	14408	C	T	0,999817	2021-08-10	United States
ORF1ab_662_S	ORF1ab	662	SRR15519872	15451	G	A	0,999512	2021-08-10	United States
ORF1ab_1000_L	ORF1ab	1000	SRR15519872	16466	C	T	0,9992	2021-08-10	United States
ORF1ab_1847_S	ORF1ab	1847	SRR15519872	19006	G	T	0,998529	2021-08-10	United States
ORF1ab_1918_V	ORF1ab	1918	SRR15519872	19220	C	T	0,99747	2021-08-10	United States
S_19_R	S	19	SRR15519872	21618	C	G	1	2021-08-10	United States
S_452_R	S	452	SRR15519872	22917	T	G	1	2021-08-10	United States
S_478_K	S	478	SRR15519872	22995	C	A	1	2021-08-10	United States
S_614_G	S	614	SRR15519872	23403	A	G	1	2021-08-10	United States
S_681_R	S	681	SRR15519872	23604	C	G	1	2021-08-10	United States
S_809_S	S	809	SRR15519872	23987	C	T	0,999726	2021-08-10	United States
S_950_N	S	950	SRR15519872	24410	G	A	0,991276	2021-08-10	United States
ORF3a_26_L	ORF3a	26	SRR15519872	25469	C	T	0,999167	2021-08-10	United States
M_82_T	M	82	SRR15519872	26767	T	C	0,99797	2021-08-10	United States
ORF7a_82_A	ORF7a	82	SRR15519872	27638	T	C	1	2021-08-10	United States
ORF7a_120_I	ORF7a	120	SRR15519872	27752	C	T	1	2021-08-10	United States
ORF7b_40_I	ORF7b	40	SRR15519872	27874	C	T	1	2021-08-10	United States
ORF8_12_N	ORF8	12	SRR15519872	27928	C	A	1	2021-08-10	United States
ORF8_118_NA	ORF8	118	SRR15519872	28247	A	-GATTTC	0,878227	2021-08-10	United States
ORF8_120_L	ORF8	120	SRR15519872	28253	C	A	0,991667	2021-08-10	United States
N_63_G	N	63	SRR15519872	28461	A	G	0,954312	2021-08-10	United States
N_203_M	N	203	SRR15519872	28881	G	T	1	2021-08-10	United States
N_215_C	N	215	SRR15519872	28916	G	T	0,993711	2021-08-10	United States
N_377_Y	N	377	SRR15519872	29402	G	T	1	2021-08-10	United States
ORF1ab_1306_S	ORF1ab	1306	SRR15519877	4181	G	T	0,99878	2021-08-09	United States
ORF1ab_2046_L	ORF1ab	2046	SRR15519877	6402	C	T	0,999775	2021-08-09	United States
ORF1ab_2287_S	ORF1ab	2287	SRR15519877	7124	C	T	0,998707	2021-08-09	United States
ORF1ab_2554_V	ORF1ab	2554	SRR15519877	7926	C	T	0,999324	2021-08-09	United States
ORF1ab_2930_L	ORF1ab	2930	SRR15519877	9053	G	T	0,999231	2021-08-09	United States
ORF1ab_3255_I	ORF1ab	3255	SRR15519877	10029	C	T	1	2021-08-09	United States
ORF1ab_3646_A	ORF1ab	3646	SRR15519877	11201	A	G	0,998863	2021-08-09	United States
ORF1ab_183_V	ORF1ab	183	SRR15519877	14014	T	G	0,999747	2021-08-09	United States
ORF1ab_314_L	ORF1ab	314	SRR15519877	14408	C	T	0,999247	2021-08-09	United States
ORF1ab_662_S	ORF1ab	662	SRR15519877	15451	G	A	0,999595	2021-08-09	United States
ORF1ab_1000_L	ORF1ab	1000	SRR15519877	16466	C	T	0,998955	2021-08-09	United States
ORF1ab_1274_I	ORF1ab	1274	SRR15519877	17288	C	T	0,998894	2021-08-09	United States
ORF1ab_1521_S	ORF1ab	1521	SRR15519877	18028	G	T	0,999087	2021-08-09	United States
ORF1ab_1918_V	ORF1ab	1918	SRR15519877	19220	C	T	0,998423	2021-08-09	United States
ORF1ab_2386_Y	ORF1ab	2386	SRR15519877	20623	G	T	0,999615	2021-08-09	United States
S_19_R	S	19	SRR15519877	21618	C	G	0,998688	2021-08-09	United States
S_452_R	S	452	SRR15519877	22917	T	G	0,999222	2021-08-09	United States
S_478_K	S	478	SRR15519877	22995	C	A	0,999415	2021-08-09	United States
S_614_G	S	614	SRR15519877	23403	A	G	0,999237	2021-08-09	United States
S_681_R	S	681	SRR15519877	23604	C	G	0,998457	2021-08-09	United States
S_950_N	S	950	SRR15519877	24410	G	A	0,964672	2021-08-09	United States
ORF3a_26_L	ORF3a	26	SRR15519877	25469	C	T	0,998976	2021-08-09	United States
ORF3a_92_L	ORF3a	92	SRR15519877	25667	C	T	0,988915	2021-08-09	United States
M_82_T	M	82	SRR15519877	26767	T	C	0,999426	2021-08-09	United States
ORF7a_82_A	ORF7a	82	SRR15519877	27638	T	C	0,999505	2021-08-09	United States
ORF7a_120_I	ORF7a	120	SRR15519877	27752	C	T	0,999562	2021-08-09	United States
ORF7b_40_I	ORF7b	40	SRR15519877	27874	C	T	0,998856	2021-08-09	United States
ORF8_118_NA	ORF8	118	SRR15519877	28247	A	-GATTTC	0,877592	2021-08-09	United States
ORF8_120_L	ORF8	120	SRR15519877	28253	C	A	0,977273	2021-08-09	United States
N_63_G	N	63	SRR15519877	28461	A	G	0,983859	2021-08-09	United States
N_203_M	N	203	SRR15519877	28881	G	T	0,994366	2021-08-09	United States
N_215_C	N	215	SRR15519877	28916	G	T	1	2021-08-09	United States
N_377_Y	N	377	SRR15519877	29402	G	T	1	2021-08-09	United States
ORF1ab_1306_S	ORF1ab	1306	SRR15519883	4181	G	T	0,999124	2021-08-09	United States
ORF1ab_2046_L	ORF1ab	2046	SRR15519883	6402	C	T	0,999129	2021-08-09	United States
ORF1ab_2133_I	ORF1ab	2133	SRR15519883	6662	G	A	0,99888	2021-08-09	United States
ORF1ab_2287_S	ORF1ab	2287	SRR15519883	7124	C	T	0,997958	2021-08-09	United States
ORF1ab_2831_Y	ORF1ab	2831	SRR15519883	8756	C	T	0,99909	2021-08-09	United States
ORF1ab_2930_L	ORF1ab	2930	SRR15519883	9053	G	T	1	2021-08-09	United States
ORF1ab_3255_I	ORF1ab	3255	SRR15519883	10029	C	T	1	2021-08-09	United States
ORF1ab_3646_A	ORF1ab	3646	SRR15519883	11201	A	G	0,998975	2021-08-09	United States
ORF1ab_3647_I	ORF1ab	3647	SRR15519883	11204	G	A	0,997448	2021-08-09	United States
ORF1ab_314_L	ORF1ab	314	SRR15519883	14408	C	T	0,998405	2021-08-09	United States
ORF1ab_662_S	ORF1ab	662	SRR15519883	15451	G	A	0,997504	2021-08-09	United States
ORF1ab_1000_L	ORF1ab	1000	SRR15519883	16466	C	T	0,999209	2021-08-09	United States
ORF1ab_1918_V	ORF1ab	1918	SRR15519883	19220	C	T	0,997952	2021-08-09	United States
ORF1ab_2635_H	ORF1ab	2635	SRR15519883	21372	G	T	0,998291	2021-08-09	United States
ORF1ab_2663_NA	ORF1ab	2663	SRR15519883	21456	A	+G	0,0528967	2021-08-09	United States
S_452_R	S	452	SRR15519883	22917	T	G	0,999662	2021-08-09	United States
S_478_K	S	478	SRR15519883	22995	C	A	0,999628	2021-08-09	United States
S_614_G	S	614	SRR15519883	23403	A	G	0,999518	2021-08-09	United States
S_681_R	S	681	SRR15519883	23604	C	G	0,999548	2021-08-09	United States
S_950_N	S	950	SRR15519883	24410	G	A	0,969191	2021-08-09	United States
ORF3a_26_L	ORF3a	26	SRR15519883	25469	C	T	0,999221	2021-08-09	United States
M_82_T	M	82	SRR15519883	26767	T	C	0,999185	2021-08-09	United States
ORF7a_71_I	ORF7a	71	SRR15519883	27604	G	A	0,998082	2021-08-09	United States
ORF7a_82_A	ORF7a	82	SRR15519883	27638	T	C	1	2021-08-09	United States
ORF7a_109_NA	ORF7a	109	SRR15519883	27719	T	-TA	0,873918	2021-08-09	United States
ORF7a_120_I	ORF7a	120	SRR15519883	27752	C	T	1	2021-08-09	United States
ORF7b_40_I	ORF7b	40	SRR15519883	27874	C	T	0,998594	2021-08-09	United States
ORF8_118_NA	ORF8	118	SRR15519883	28247	A	-GATTTC	0,884285	2021-08-09	United States
ORF8_120_L	ORF8	120	SRR15519883	28253	C	A	1	2021-08-09	United States
N_63_G	N	63	SRR15519883	28461	A	G	0,984754	2021-08-09	United States
N_203_M	N	203	SRR15519883	28881	G	T	1	2021-08-09	United States
N_215_C	N	215	SRR15519883	28916	G	T	1	2021-08-09	United States
N_377_Y	N	377	SRR15519883	29402	G	T	1	2021-08-09	United States
ORF1ab_365_A	ORF1ab	365	SRR15519888	1359	T	C	0,0655965	2021-08-09	United States
ORF1ab_524_D	ORF1ab	524	SRR15519888	1836	G	A	0,0653989	2021-08-09	United States
ORF1ab_1306_S	ORF1ab	1306	SRR15519888	4181	G	T	0,998654	2021-08-09	United States
ORF1ab_2046_L	ORF1ab	2046	SRR15519888	6402	C	T	0,999703	2021-08-09	United States
ORF1ab_2125_Y	ORF1ab	2125	SRR15519888	6638	C	T	0,999084	2021-08-09	United States
ORF1ab_2287_S	ORF1ab	2287	SRR15519888	7124	C	T	0,999286	2021-08-09	United States
ORF1ab_2554_V	ORF1ab	2554	SRR15519888	7926	C	T	0,999324	2021-08-09	United States
ORF1ab_2698_NA	ORF1ab	2698	SRR15519888	8357	C	-AT	0,167979	2021-08-09	United States
ORF1ab_2930_L	ORF1ab	2930	SRR15519888	9053	G	T	1	2021-08-09	United States
ORF1ab_3220_NA	ORF1ab	3220	SRR15519888	9924	C	-A	0,116071	2021-08-09	United States
ORF1ab_3255_I	ORF1ab	3255	SRR15519888	10029	C	T	1	2021-08-09	United States
ORF1ab_3646_A	ORF1ab	3646	SRR15519888	11201	A	G	1	2021-08-09	United States
ORF1ab_4111_I	ORF1ab	4111	SRR15519888	12596	C	A	0,173323	2021-08-09	United States
ORF1ab_69_F	ORF1ab	69	SRR15519888	13673	C	T	0,999209	2021-08-09	United States
ORF1ab_183_V	ORF1ab	183	SRR15519888	14014	T	G	0,999494	2021-08-09	United States
ORF1ab_277_NA	ORF1ab	277	SRR15519888	14297	A	-T	0,135633	2021-08-09	United States
ORF1ab_314_L	ORF1ab	314	SRR15519888	14408	C	T	0,999421	2021-08-09	United States
ORF1ab_369_NA	ORF1ab	369	SRR15519888	14573	C	-T	0,0555198	2021-08-09	United States
ORF1ab_662_S	ORF1ab	662	SRR15519888	15451	G	A	0,999784	2021-08-09	United States
ORF1ab_1000_L	ORF1ab	1000	SRR15519888	16466	C	T	0,998814	2021-08-09	United States
ORF1ab_1087_Y	ORF1ab	1087	SRR15519888	16726	C	T	0,997683	2021-08-09	United States
S_19_R	S	19	SRR15519888	21618	C	G	1	2021-08-09	United States
S_322_S	S	322	SRR15519888	22526	C	T	0,379164	2021-08-09	United States
S_452_R	S	452	SRR15519888	22917	T	G	0,999108	2021-08-09	United States
S_478_K	S	478	SRR15519888	22995	C	A	1	2021-08-09	United States
S_614_G	S	614	SRR15519888	23403	A	G	0,999453	2021-08-09	United States
S_681_R	S	681	SRR15519888	23604	C	G	1	2021-08-09	United States
S_950_N	S	950	SRR15519888	24410	G	A	0,968102	2021-08-09	United States
S_1085_R	S	1085	SRR15519888	24815	G	A	0,999031	2021-08-09	United States
ORF3a_26_L	ORF3a	26	SRR15519888	25469	C	T	0,999902	2021-08-09	United States
ORF3a_134_H	ORF3a	134	SRR15519888	25793	G	A	0,998308	2021-08-09	United States
M_82_T	M	82	SRR15519888	26767	T	C	0,999652	2021-08-09	United States
ORF7a_82_A	ORF7a	82	SRR15519888	27638	T	C	0,998525	2021-08-09	United States
ORF7a_120_I	ORF7a	120	SRR15519888	27752	C	T	1	2021-08-09	United States
ORF7b_40_I	ORF7b	40	SRR15519888	27874	C	T	0,999222	2021-08-09	United States
ORF8_60_F	ORF8	60	SRR15519888	28073	G	T	0,99946	2021-08-09	United States
ORF8_118_NA	ORF8	118	SRR15519888	28247	A	-GATTTC	0,872065	2021-08-09	United States
ORF8_120_L	ORF8	120	SRR15519888	28253	C	A	0,971429	2021-08-09	United States
N_63_G	N	63	SRR15519888	28461	A	G	0,992249	2021-08-09	United States
N_203_M	N	203	SRR15519888	28881	G	T	1	2021-08-09	United States
N_215_C	N	215	SRR15519888	28916	G	T	1	2021-08-09	United States
N_377_Y	N	377	SRR15519888	29402	G	T	1	2021-08-09	United States
ORF1ab_1306_S	ORF1ab	1306	SRR15519895	4181	G	T	0,99972	2021-08-09	United States
ORF1ab_2046_L	ORF1ab	2046	SRR15519895	6402	C	T	0,999353	2021-08-09	United States
ORF1ab_2125_Y	ORF1ab	2125	SRR15519895	6638	C	T	0,999597	2021-08-09	United States
ORF1ab_2287_S	ORF1ab	2287	SRR15519895	7124	C	T	0,999184	2021-08-09	United States
ORF1ab_2554_V	ORF1ab	2554	SRR15519895	7926	C	T	0,998821	2021-08-09	United States
ORF1ab_2930_L	ORF1ab	2930	SRR15519895	9053	G	T	1	2021-08-09	United States
ORF1ab_3255_I	ORF1ab	3255	SRR15519895	10029	C	T	0,997344	2021-08-09	United States
ORF1ab_3646_A	ORF1ab	3646	SRR15519895	11201	A	G	0,999627	2021-08-09	United States
ORF1ab_183_V	ORF1ab	183	SRR15519895	14014	T	G	0,998537	2021-08-09	United States
ORF1ab_314_L	ORF1ab	314	SRR15519895	14408	C	T	0,998816	2021-08-09	United States
ORF1ab_662_S	ORF1ab	662	SRR15519895	15451	G	A	0,999193	2021-08-09	United States
ORF1ab_1000_L	ORF1ab	1000	SRR15519895	16466	C	T	0,9996	2021-08-09	United States
ORF1ab_1087_Y	ORF1ab	1087	SRR15519895	16726	C	T	0,999296	2021-08-09	United States
ORF1ab_1918_V	ORF1ab	1918	SRR15519895	19220	C	T	0,996065	2021-08-09	United States
S_19_R	S	19	SRR15519895	21618	C	G	1	2021-08-09	United States
S_452_R	S	452	SRR15519895	22917	T	G	0,999559	2021-08-09	United States
S_478_K	S	478	SRR15519895	22995	C	A	0,998933	2021-08-09	United States
S_614_G	S	614	SRR15519895	23403	A	G	0,999216	2021-08-09	United States
S_681_R	S	681	SRR15519895	23604	C	G	1	2021-08-09	United States
S_950_N	S	950	SRR15519895	24410	G	A	0,972232	2021-08-09	United States
ORF3a_26_L	ORF3a	26	SRR15519895	25469	C	T	0,999532	2021-08-09	United States
M_82_T	M	82	SRR15519895	26767	T	C	0,999662	2021-08-09	United States
ORF7a_82_A	ORF7a	82	SRR15519895	27638	T	C	0,998252	2021-08-09	United States
ORF7a_120_I	ORF7a	120	SRR15519895	27752	C	T	1	2021-08-09	United States
ORF7b_40_I	ORF7b	40	SRR15519895	27874	C	T	1	2021-08-09	United States
ORF8_60_F	ORF8	60	SRR15519895	28073	G	T	0,998915	2021-08-09	United States
ORF8_118_NA	ORF8	118	SRR15519895	28247	A	-GATTTC	0,882533	2021-08-09	United States
ORF8_120_L	ORF8	120	SRR15519895	28253	C	A	0,990991	2021-08-09	United States
N_63_G	N	63	SRR15519895	28461	A	G	0,981561	2021-08-09	United States
N_151_S	N	151	SRR15519895	28724	C	T	1	2021-08-09	United States
N_377_Y	N	377	SRR15519895	29402	G	T	1	2021-08-09	United States
ORF1ab_1306_S	ORF1ab	1306	SRR15519896	4181	G	T	0,998781	2021-08-10	United States
ORF1ab_2046_L	ORF1ab	2046	SRR15519896	6402	C	T	0,999762	2021-08-10	United States
ORF1ab_2125_Y	ORF1ab	2125	SRR15519896	6638	C	T	1	2021-08-10	United States
ORF1ab_2287_S	ORF1ab	2287	SRR15519896	7124	C	T	1	2021-08-10	United States
ORF1ab_2554_V	ORF1ab	2554	SRR15519896	7926	C	T	0,999554	2021-08-10	United States
ORF1ab_2930_L	ORF1ab	2930	SRR15519896	9053	G	T	1	2021-08-10	United States
ORF1ab_3255_I	ORF1ab	3255	SRR15519896	10029	C	T	0,999686	2021-08-10	United States
ORF1ab_3646_A	ORF1ab	3646	SRR15519896	11201	A	G	0,997944	2021-08-10	United States
ORF1ab_69_F	ORF1ab	69	SRR15519896	13673	C	T	0,984873	2021-08-10	United States
ORF1ab_183_V	ORF1ab	183	SRR15519896	14014	T	G	1	2021-08-10	United States
ORF1ab_314_L	ORF1ab	314	SRR15519896	14408	C	T	0,999212	2021-08-10	United States
ORF1ab_662_S	ORF1ab	662	SRR15519896	15451	G	A	0,998923	2021-08-10	United States
ORF1ab_1000_L	ORF1ab	1000	SRR15519896	16466	C	T	0,999054	2021-08-10	United States
ORF1ab_1087_Y	ORF1ab	1087	SRR15519896	16726	C	T	0,998281	2021-08-10	United States
ORF1ab_1918_V	ORF1ab	1918	SRR15519896	19220	C	T	0,997581	2021-08-10	United States
S_19_R	S	19	SRR15519896	21618	C	G	0,997522	2021-08-10	United States
S_452_R	S	452	SRR15519896	22917	T	G	1	2021-08-10	United States
S_478_K	S	478	SRR15519896	22995	C	A	1	2021-08-10	United States
S_614_G	S	614	SRR15519896	23403	A	G	0,999493	2021-08-10	United States
S_681_R	S	681	SRR15519896	23604	C	G	1	2021-08-10	United States
S_950_N	S	950	SRR15519896	24410	G	A	0,995733	2021-08-10	United States
S_1085_R	S	1085	SRR15519896	24815	G	A	0,999072	2021-08-10	United States
ORF3a_26_L	ORF3a	26	SRR15519896	25469	C	T	0,999096	2021-08-10	United States
ORF3a_134_H	ORF3a	134	SRR15519896	25793	G	A	0,997062	2021-08-10	United States
M_82_T	M	82	SRR15519896	26767	T	C	0,999752	2021-08-10	United States
ORF7a_82_A	ORF7a	82	SRR15519896	27638	T	C	0,998567	2021-08-10	United States
ORF7a_120_I	ORF7a	120	SRR15519896	27752	C	T	1	2021-08-10	United States
ORF7b_40_I	ORF7b	40	SRR15519896	27874	C	T	1	2021-08-10	United States
ORF8_60_F	ORF8	60	SRR15519896	28073	G	T	0,996198	2021-08-10	United States
ORF8_118_NA	ORF8	118	SRR15519896	28247	A	-GATTTC	0,874018	2021-08-10	United States
ORF8_120_L	ORF8	120	SRR15519896	28253	C	A	0,987302	2021-08-10	United States
N_63_G	N	63	SRR15519896	28461	A	G	0,964352	2021-08-10	United States
N_203_M	N	203	SRR15519896	28881	G	T	1	2021-08-10	United States
N_215_C	N	215	SRR15519896	28916	G	T	1	2021-08-10	United States
N_377_Y	N	377	SRR15519896	29402	G	T	1	2021-08-10	United States
ORF1ab_1306_S	ORF1ab	1306	SRR15519897	4181	G	T	0,998976	2021-08-09	United States
ORF1ab_2046_L	ORF1ab	2046	SRR15519897	6402	C	T	0,998663	2021-08-09	United States
ORF1ab_2287_S	ORF1ab	2287	SRR15519897	7124	C	T	0,998601	2021-08-09	United States
ORF1ab_2930_L	ORF1ab	2930	SRR15519897	9053	G	T	1	2021-08-09	United States
ORF1ab_3255_I	ORF1ab	3255	SRR15519897	10029	C	T	0,998889	2021-08-09	United States
ORF1ab_3646_A	ORF1ab	3646	SRR15519897	11201	A	G	1	2021-08-09	United States
ORF1ab_4179_K	ORF1ab	4179	SRR15519897	12801	G	A	0,975868	2021-08-09	United States
ORF1ab_314_L	ORF1ab	314	SRR15519897	14408	C	T	0,999418	2021-08-09	United States
ORF1ab_662_S	ORF1ab	662	SRR15519897	15451	G	A	0,999861	2021-08-09	United States
ORF1ab_1000_L	ORF1ab	1000	SRR15519897	16466	C	T	0,998609	2021-08-09	United States
ORF1ab_1596_I	ORF1ab	1596	SRR15519897	18255	G	T	0,639778	2021-08-09	United States
ORF1ab_1918_V	ORF1ab	1918	SRR15519897	19220	C	T	0,996259	2021-08-09	United States
S_19_R	S	19	SRR15519897	21618	C	G	0,997611	2021-08-09	United States
S_452_R	S	452	SRR15519897	22917	T	G	0,998297	2021-08-09	United States
S_478_K	S	478	SRR15519897	22995	C	A	0,997752	2021-08-09	United States
S_614_G	S	614	SRR15519897	23403	A	G	0,999739	2021-08-09	United States
S_681_R	S	681	SRR15519897	23604	C	G	0,998686	2021-08-09	United States
S_950_N	S	950	SRR15519897	24410	G	A	0,965834	2021-08-09	United States
ORF3a_26_L	ORF3a	26	SRR15519897	25469	C	T	0,999248	2021-08-09	United States
ORF3a_239_Q	ORF3a	239	SRR15519897	26107	G	C	0,999372	2021-08-09	United States
ORF3a_263_S	ORF3a	263	SRR15519897	26180	T	G	0,999726	2021-08-09	United States
M_82_T	M	82	SRR15519897	26767	T	C	0,999848	2021-08-09	United States
ORF7a_82_A	ORF7a	82	SRR15519897	27638	T	C	0,997637	2021-08-09	United States
ORF7a_120_I	ORF7a	120	SRR15519897	27752	C	T	0,99957	2021-08-09	United States
ORF7b_40_I	ORF7b	40	SRR15519897	27874	C	T	0,999573	2021-08-09	United States
ORF8_118_NA	ORF8	118	SRR15519897	28247	A	-GATTTC	0,874067	2021-08-09	United States
ORF8_120_L	ORF8	120	SRR15519897	28253	C	A	0,994286	2021-08-09	United States
N_63_G	N	63	SRR15519897	28461	A	G	0,989149	2021-08-09	United States
N_203_M	N	203	SRR15519897	28881	G	T	1	2021-08-09	United States
N_215_C	N	215	SRR15519897	28916	G	T	0,997041	2021-08-09	United States
N_377_Y	N	377	SRR15519897	29402	G	T	0,998888	2021-08-09	United States
ORF1ab_1306_S	ORF1ab	1306	SRR15519904	4181	G	T	0,998869	2021-08-09	United States
ORF1ab_2046_L	ORF1ab	2046	SRR15519904	6402	C	T	0,99881	2021-08-09	United States
ORF1ab_2287_S	ORF1ab	2287	SRR15519904	7124	C	T	0,999767	2021-08-09	United States
ORF1ab_2930_L	ORF1ab	2930	SRR15519904	9053	G	T	0,999706	2021-08-09	United States
ORF1ab_3255_I	ORF1ab	3255	SRR15519904	10029	C	T	1	2021-08-09	United States
ORF1ab_3646_A	ORF1ab	3646	SRR15519904	11201	A	G	0,998702	2021-08-09	United States
ORF1ab_3731_V	ORF1ab	3731	SRR15519904	11456	A	G	0,999515	2021-08-09	United States
ORF1ab_314_L	ORF1ab	314	SRR15519904	14408	C	T	0,998882	2021-08-09	United States
ORF1ab_662_S	ORF1ab	662	SRR15519904	15451	G	A	0,999381	2021-08-09	United States
ORF1ab_1000_L	ORF1ab	1000	SRR15519904	16466	C	T	0,999191	2021-08-09	United States
ORF1ab_1918_V	ORF1ab	1918	SRR15519904	19220	C	T	0,995154	2021-08-09	United States
ORF1ab_2531_S	ORF1ab	2531	SRR15519904	21058	C	T	0,998698	2021-08-09	United States
S_19_R	S	19	SRR15519904	21618	C	G	1	2021-08-09	United States
S_452_R	S	452	SRR15519904	22917	T	G	0,998936	2021-08-09	United States
S_478_K	S	478	SRR15519904	22995	C	A	0,999603	2021-08-09	United States
S_613_H	S	613	SRR15519904	23401	G	T	0,998904	2021-08-09	United States
S_614_G	S	614	SRR15519904	23403	A	G	1	2021-08-09	United States
S_681_R	S	681	SRR15519904	23604	C	G	0,999516	2021-08-09	United States
S_950_N	S	950	SRR15519904	24410	G	A	0,973955	2021-08-09	United States
ORF3a_26_L	ORF3a	26	SRR15519904	25469	C	T	0,998897	2021-08-09	United States
M_82_T	M	82	SRR15519904	26767	T	C	0,999741	2021-08-09	United States
ORF7a_82_A	ORF7a	82	SRR15519904	27638	T	C	0,999411	2021-08-09	United States
ORF7a_120_I	ORF7a	120	SRR15519904	27752	C	T	0,999434	2021-08-09	United States
ORF7b_40_I	ORF7b	40	SRR15519904	27874	C	T	1	2021-08-09	United States
ORF8_118_NA	ORF8	118	SRR15519904	28247	A	-GATTTC	0,866252	2021-08-09	United States
ORF8_120_L	ORF8	120	SRR15519904	28253	C	A	0,994366	2021-08-09	United States
N_63_G	N	63	SRR15519904	28461	A	G	0,983428	2021-08-09	United States
N_377_Y	N	377	SRR15519904	29402	G	T	1	2021-08-09	United States
ORF1ab_1306_S	ORF1ab	1306	SRR15519915	4181	G	T	0,999637	2021-08-10	United States
ORF1ab_2046_L	ORF1ab	2046	SRR15519915	6402	C	T	0,998942	2021-08-10	United States
ORF1ab_2287_S	ORF1ab	2287	SRR15519915	7124	C	T	0,998329	2021-08-10	United States
ORF1ab_2855_V	ORF1ab	2855	SRR15519915	8829	C	T	0,99759	2021-08-10	United States
ORF1ab_2930_L	ORF1ab	2930	SRR15519915	9053	G	T	0,999177	2021-08-10	United States
ORF1ab_3255_I	ORF1ab	3255	SRR15519915	10029	C	T	0,998383	2021-08-10	United States
ORF1ab_3646_A	ORF1ab	3646	SRR15519915	11201	A	G	1	2021-08-10	United States
ORF1ab_4176_N	ORF1ab	4176	SRR15519915	12793	G	T	0,996393	2021-08-10	United States
ORF1ab_314_L	ORF1ab	314	SRR15519915	14408	C	T	0,998396	2021-08-10	United States
ORF1ab_662_S	ORF1ab	662	SRR15519915	15451	G	A	0,998464	2021-08-10	United States
ORF1ab_1000_L	ORF1ab	1000	SRR15519915	16466	C	T	0,999313	2021-08-10	United States
ORF1ab_1847_S	ORF1ab	1847	SRR15519915	19006	G	T	0,998502	2021-08-10	United States
ORF1ab_1918_V	ORF1ab	1918	SRR15519915	19220	C	T	0,999324	2021-08-10	United States
S_19_R	S	19	SRR15519915	21618	C	G	0,996825	2021-08-10	United States
S_452_R	S	452	SRR15519915	22917	T	G	0,999716	2021-08-10	United States
S_478_K	S	478	SRR15519915	22995	C	A	0,999046	2021-08-10	United States
S_614_G	S	614	SRR15519915	23403	A	G	0,999257	2021-08-10	United States
S_675_H	S	675	SRR15519915	23587	G	C	0,998732	2021-08-10	United States
S_681_R	S	681	SRR15519915	23604	C	G	1	2021-08-10	United States
S_950_N	S	950	SRR15519915	24410	G	A	0,974265	2021-08-10	United States
ORF3a_26_L	ORF3a	26	SRR15519915	25469	C	T	0,999795	2021-08-10	United States
M_82_T	M	82	SRR15519915	26767	T	C	1	2021-08-10	United States
ORF7a_82_A	ORF7a	82	SRR15519915	27638	T	C	1	2021-08-10	United States
ORF7a_120_I	ORF7a	120	SRR15519915	27752	C	T	1	2021-08-10	United States
ORF7b_40_I	ORF7b	40	SRR15519915	27874	C	T	1	2021-08-10	United States
ORF8_118_NA	ORF8	118	SRR15519915	28247	A	-GATTTC	0,868661	2021-08-10	United States
ORF8_120_L	ORF8	120	SRR15519915	28253	C	A	0,960591	2021-08-10	United States
N_63_G	N	63	SRR15519915	28461	A	G	0,9879	2021-08-10	United States
N_203_M	N	203	SRR15519915	28881	G	T	1	2021-08-10	United States
N_215_C	N	215	SRR15519915	28916	G	T	1	2021-08-10	United States
N_289_H	N	289	SRR15519915	29140	G	C	0,99963	2021-08-10	United States
N_377_Y	N	377	SRR15519915	29402	G	T	0,997097	2021-08-10	United States
ORF1ab_309_L	ORF1ab	309	SRR15519916	1191	C	T	0,999126	2021-08-10	United States
ORF1ab_1640_L	ORF1ab	1640	SRR15519916	5184	C	T	1	2021-08-10	United States
ORF1ab_3209_V	ORF1ab	3209	SRR15519916	9891	C	T	1	2021-08-10	United States
ORF1ab_3718_A	ORF1ab	3718	SRR15519916	11418	T	C	0,999378	2021-08-10	United States
ORF1ab_314_L	ORF1ab	314	SRR15519916	14408	C	T	0,999667	2021-08-10	United States
ORF1ab_662_S	ORF1ab	662	SRR15519916	15451	G	A	0,998987	2021-08-10	United States
ORF1ab_1000_L	ORF1ab	1000	SRR15519916	16466	C	T	0,999435	2021-08-10	United States
ORF1ab_1570_L	ORF1ab	1570	SRR15519916	18176	C	T	0,998609	2021-08-10	United States
ORF1ab_1898_F	ORF1ab	1898	SRR15519916	19160	C	T	0,999159	2021-08-10	United States
S_19_R	S	19	SRR15519916	21618	C	G	1	2021-08-10	United States
S_452_R	S	452	SRR15519916	22917	T	G	0,996568	2021-08-10	United States
S_478_K	S	478	SRR15519916	22995	C	A	1	2021-08-10	United States
S_614_G	S	614	SRR15519916	23403	A	G	1	2021-08-10	United States
S_681_R	S	681	SRR15519916	23604	C	G	0,997912	2021-08-10	United States
S_950_N	S	950	SRR15519916	24410	G	A	0,99418	2021-08-10	United States
ORF3a_26_L	ORF3a	26	SRR15519916	25469	C	T	0,998654	2021-08-10	United States
ORF3a_236_T	ORF3a	236	SRR15519916	26099	T	C	0,997085	2021-08-10	United States
M_82_T	M	82	SRR15519916	26767	T	C	0,999454	2021-08-10	United States
ORF6_33_T	ORF6	33	SRR15519916	27299	T	C	0,998004	2021-08-10	United States
ORF7a_82_A	ORF7a	82	SRR15519916	27638	T	C	1	2021-08-10	United States
ORF7a_116_F	ORF7a	116	SRR15519916	27739	C	T	1	2021-08-10	United States
ORF7a_120_I	ORF7a	120	SRR15519916	27752	C	T	1	2021-08-10	United States
ORF8_37_F	ORF8	37	SRR15519916	28003	G	T	0,995327	2021-08-10	United States
ORF8_118_NA	ORF8	118	SRR15519916	28247	A	-GATTTC	0,871142	2021-08-10	United States
ORF8_120_L	ORF8	120	SRR15519916	28253	C	A	0,979405	2021-08-10	United States
N_63_G	N	63	SRR15519916	28461	A	G	0,961766	2021-08-10	United States
N_203_M	N	203	SRR15519916	28881	G	T	0,990826	2021-08-10	United States
ORF1ab_552_F	ORF1ab	552	SRR15519920	1919	C	T	0,999558	2021-08-10	United States
ORF1ab_1633_D	ORF1ab	1633	SRR15519920	5164	G	T	1	2021-08-10	United States
ORF1ab_1640_L	ORF1ab	1640	SRR15519920	5184	C	T	1	2021-08-10	United States
ORF1ab_2933_NA	ORF1ab	2933	SRR15519920	9063	G	-T	0,0552597	2021-08-10	United States
ORF1ab_3148_V	ORF1ab	3148	SRR15519920	9707	A	G	0,999696	2021-08-10	United States
ORF1ab_3209_V	ORF1ab	3209	SRR15519920	9891	C	T	1	2021-08-10	United States
ORF1ab_3606_NA	ORF1ab	3606	SRR15519920	11082	T	-G	0,222689	2021-08-10	United States
ORF1ab_3606_F	ORF1ab	3606	SRR15519920	11083	G	T	1	2021-08-10	United States
ORF1ab_3718_A	ORF1ab	3718	SRR15519920	11418	T	C	0,999081	2021-08-10	United States
ORF1ab_3750_I	ORF1ab	3750	SRR15519920	11514	C	T	0,999854	2021-08-10	United States
ORF1ab_4136_V	ORF1ab	4136	SRR15519920	12672	C	T	0,999202	2021-08-10	United States
ORF1ab_314_L	ORF1ab	314	SRR15519920	14408	C	T	0,99921	2021-08-10	United States
ORF1ab_662_S	ORF1ab	662	SRR15519920	15451	G	A	0,999201	2021-08-10	United States
ORF1ab_1000_L	ORF1ab	1000	SRR15519920	16466	C	T	0,999594	2021-08-10	United States
S_19_R	S	19	SRR15519920	21618	C	G	1	2021-08-10	United States
S_289_I	S	289	SRR15519920	22427	G	A	0,998949	2021-08-10	United States
S_452_R	S	452	SRR15519920	22917	T	G	0,998877	2021-08-10	United States
S_478_K	S	478	SRR15519920	22995	C	A	0,999678	2021-08-10	United States
S_614_G	S	614	SRR15519920	23403	A	G	0,999774	2021-08-10	United States
S_681_R	S	681	SRR15519920	23604	C	G	1	2021-08-10	United States
S_950_N	S	950	SRR15519920	24410	G	A	0,945913	2021-08-10	United States
ORF3a_26_L	ORF3a	26	SRR15519920	25469	C	T	0,999459	2021-08-10	United States
M_82_T	M	82	SRR15519920	26767	T	C	0,999605	2021-08-10	United States
ORF7a_82_A	ORF7a	82	SRR15519920	27638	T	C	1	2021-08-10	United States
ORF7a_120_I	ORF7a	120	SRR15519920	27752	C	T	1	2021-08-10	United States
ORF8_118_NA	ORF8	118	SRR15519920	28247	A	-GATTTC	0,870335	2021-08-10	United States
ORF8_120_L	ORF8	120	SRR15519920	28253	C	A	0,996403	2021-08-10	United States
N_18_V	N	18	SRR15519920	28326	G	T	0,999612	2021-08-10	United States
N_63_G	N	63	SRR15519920	28461	A	G	0,989412	2021-08-10	United States
N_377_Y	N	377	SRR15519920	29402	G	T	1	2021-08-10	United States
ORF1ab_1228_G	ORF1ab	1228	SRR15519922	3948	A	G	0,999242	2021-08-09	United States
ORF1ab_1306_S	ORF1ab	1306	SRR15519922	4181	G	T	0,999027	2021-08-09	United States
ORF1ab_2046_L	ORF1ab	2046	SRR15519922	6402	C	T	0,999196	2021-08-09	United States
ORF1ab_2287_S	ORF1ab	2287	SRR15519922	7124	C	T	0,999629	2021-08-09	United States
ORF1ab_2930_L	ORF1ab	2930	SRR15519922	9053	G	T	0,999542	2021-08-09	United States
ORF1ab_3255_I	ORF1ab	3255	SRR15519922	10029	C	T	1	2021-08-09	United States
ORF1ab_3646_A	ORF1ab	3646	SRR15519922	11201	A	G	0,998861	2021-08-09	United States
ORF1ab_3766_F	ORF1ab	3766	SRR15519922	11562	G	T	0,997788	2021-08-09	United States
ORF1ab_314_L	ORF1ab	314	SRR15519922	14408	C	T	0,99953	2021-08-09	United States
ORF1ab_662_S	ORF1ab	662	SRR15519922	15451	G	A	0,998767	2021-08-09	United States
ORF1ab_1000_L	ORF1ab	1000	SRR15519922	16466	C	T	0,999861	2021-08-09	United States
ORF1ab_1918_V	ORF1ab	1918	SRR15519922	19220	C	T	0,998277	2021-08-09	United States
S_19_R	S	19	SRR15519922	21618	C	G	0,997403	2021-08-09	United States
S_452_R	S	452	SRR15519922	22917	T	G	0,999361	2021-08-09	United States
S_478_K	S	478	SRR15519922	22995	C	A	0,999636	2021-08-09	United States
S_614_G	S	614	SRR15519922	23403	A	G	0,999743	2021-08-09	United States
S_681_R	S	681	SRR15519922	23604	C	G	1	2021-08-09	United States
S_950_N	S	950	SRR15519922	24410	G	A	0,967806	2021-08-09	United States
ORF3a_26_L	ORF3a	26	SRR15519922	25469	C	T	0,999117	2021-08-09	United States
ORF3a_239_Q	ORF3a	239	SRR15519922	26107	G	C	1	2021-08-09	United States
M_82_T	M	82	SRR15519922	26767	T	C	0,999044	2021-08-09	United States
ORF7a_82_A	ORF7a	82	SRR15519922	27638	T	C	1	2021-08-09	United States
ORF7a_120_I	ORF7a	120	SRR15519922	27752	C	T	0,998433	2021-08-09	United States
ORF7b_40_I	ORF7b	40	SRR15519922	27874	C	T	0,998865	2021-08-09	United States
ORF8_118_NA	ORF8	118	SRR15519922	28247	A	-GATTTC	0,870608	2021-08-09	United States
ORF8_120_L	ORF8	120	SRR15519922	28253	C	A	0,997653	2021-08-09	United States
N_63_G	N	63	SRR15519922	28461	A	G	0,985131	2021-08-09	United States
N_377_Y	N	377	SRR15519922	29402	G	T	1	2021-08-09	United States
ORF1ab_1306_S	ORF1ab	1306	SRR15519930	4181	G	T	0,998556	2021-08-10	United States
ORF1ab_2046_L	ORF1ab	2046	SRR15519930	6402	C	T	0,998606	2021-08-10	United States
ORF1ab_2287_S	ORF1ab	2287	SRR15519930	7124	C	T	0,999518	2021-08-10	United States
ORF1ab_2535_L	ORF1ab	2535	SRR15519930	7869	C	T	1	2021-08-10	United States
ORF1ab_2930_L	ORF1ab	2930	SRR15519930	9053	G	T	0,999331	2021-08-10	United States
ORF1ab_3255_I	ORF1ab	3255	SRR15519930	10029	C	T	1	2021-08-10	United States
ORF1ab_3646_A	ORF1ab	3646	SRR15519930	11201	A	G	1	2021-08-10	United States
ORF1ab_3731_V	ORF1ab	3731	SRR15519930	11456	A	G	1	2021-08-10	United States
ORF1ab_4182_F	ORF1ab	4182	SRR15519930	12809	C	T	0,998902	2021-08-10	United States
ORF1ab_314_L	ORF1ab	314	SRR15519930	14408	C	T	0,999806	2021-08-10	United States
ORF1ab_662_S	ORF1ab	662	SRR15519930	15451	G	A	0,999282	2021-08-10	United States
ORF1ab_1000_L	ORF1ab	1000	SRR15519930	16466	C	T	0,999546	2021-08-10	United States
ORF1ab_1918_V	ORF1ab	1918	SRR15519930	19220	C	T	0,998452	2021-08-10	United States
ORF1ab_2131_V	ORF1ab	2131	SRR15519930	19859	C	T	0,989848	2021-08-10	United States
S_19_R	S	19	SRR15519930	21618	C	G	1	2021-08-10	United States
S_452_R	S	452	SRR15519930	22917	T	G	1	2021-08-10	United States
S_478_K	S	478	SRR15519930	22995	C	A	1	2021-08-10	United States
S_614_G	S	614	SRR15519930	23403	A	G	0,99961	2021-08-10	United States
S_681_R	S	681	SRR15519930	23604	C	G	0,998073	2021-08-10	United States
S_950_N	S	950	SRR15519930	24410	G	A	0,992191	2021-08-10	United States
ORF3a_26_L	ORF3a	26	SRR15519930	25469	C	T	0,998745	2021-08-10	United States
M_70_F	M	70	SRR15519930	26730	G	T	0,999715	2021-08-10	United States
M_82_T	M	82	SRR15519930	26767	T	C	0,999405	2021-08-10	United States
ORF7a_82_A	ORF7a	82	SRR15519930	27638	T	C	0,998944	2021-08-10	United States
ORF7a_120_I	ORF7a	120	SRR15519930	27752	C	T	1	2021-08-10	United States
ORF7b_40_I	ORF7b	40	SRR15519930	27874	C	T	1	2021-08-10	United States
ORF8_118_NA	ORF8	118	SRR15519930	28247	A	-GATTTC	0,86271	2021-08-10	United States
ORF8_120_L	ORF8	120	SRR15519930	28253	C	A	0,972174	2021-08-10	United States
N_63_G	N	63	SRR15519930	28461	A	G	0,960396	2021-08-10	United States
N_203_M	N	203	SRR15519930	28881	G	T	1	2021-08-10	United States
ORF1ab_1306_S	ORF1ab	1306	SRR15519940	4181	G	T	0,999004	2021-08-10	United States
ORF1ab_2046_L	ORF1ab	2046	SRR15519940	6402	C	T	0,999432	2021-08-10	United States
ORF1ab_2287_S	ORF1ab	2287	SRR15519940	7124	C	T	1	2021-08-10	United States
ORF1ab_2930_L	ORF1ab	2930	SRR15519940	9053	G	T	0,999106	2021-08-10	United States
ORF1ab_3255_I	ORF1ab	3255	SRR15519940	10029	C	T	1	2021-08-10	United States
ORF1ab_3646_A	ORF1ab	3646	SRR15519940	11201	A	G	0,999393	2021-08-10	United States
ORF1ab_314_L	ORF1ab	314	SRR15519940	14408	C	T	0,999629	2021-08-10	United States
ORF1ab_662_S	ORF1ab	662	SRR15519940	15451	G	A	0,999526	2021-08-10	United States
ORF1ab_1000_L	ORF1ab	1000	SRR15519940	16466	C	T	0,999169	2021-08-10	United States
ORF1ab_1918_V	ORF1ab	1918	SRR15519940	19220	C	T	0,997408	2021-08-10	United States
S_19_R	S	19	SRR15519940	21618	C	G	1	2021-08-10	United States
S_452_R	S	452	SRR15519940	22917	T	G	1	2021-08-10	United States
S_478_K	S	478	SRR15519940	22995	C	A	1	2021-08-10	United States
S_522_V	S	522	SRR15519940	23127	C	T	1	2021-08-10	United States
S_681_R	S	681	SRR15519940	23604	C	G	0,998138	2021-08-10	United States
S_950_N	S	950	SRR15519940	24410	G	A	0,988834	2021-08-10	United States
ORF3a_26_L	ORF3a	26	SRR15519940	25469	C	T	0,998995	2021-08-10	United States
ORF3a_239_Q	ORF3a	239	SRR15519940	26107	G	C	0,999392	2021-08-10	United States
M_82_T	M	82	SRR15519940	26767	T	C	1	2021-08-10	United States
ORF6_21_A	ORF6	21	SRR15519940	27262	A	G	0,994536	2021-08-10	United States
ORF7a_82_A	ORF7a	82	SRR15519940	27638	T	C	1	2021-08-10	United States
ORF7a_120_I	ORF7a	120	SRR15519940	27752	C	T	0,999487	2021-08-10	United States
ORF7b_40_I	ORF7b	40	SRR15519940	27874	C	T	0,986577	2021-08-10	United States
ORF8_118_NA	ORF8	118	SRR15519940	28247	A	-GATTTC	0,872633	2021-08-10	United States
ORF8_120_L	ORF8	120	SRR15519940	28253	C	A	0,981744	2021-08-10	United States
N_63_G	N	63	SRR15519940	28461	A	G	0,968334	2021-08-10	United States
N_203_M	N	203	SRR15519940	28881	G	T	1	2021-08-10	United States
N_215_C	N	215	SRR15519940	28916	G	T	1	2021-08-10	United States
N_377_Y	N	377	SRR15519940	29402	G	T	1	2021-08-10	United States
ORF1ab_519_S	ORF1ab	519	SRR15519954	1820	G	A	0,998182	2021-08-09	United States
ORF1ab_1306_S	ORF1ab	1306	SRR15519954	4181	G	T	0,998932	2021-08-09	United States
ORF1ab_1551_V	ORF1ab	1551	SRR15519954	4916	A	G	1	2021-08-09	United States
ORF1ab_2046_L	ORF1ab	2046	SRR15519954	6402	C	T	0,999492	2021-08-09	United States
ORF1ab_2287_S	ORF1ab	2287	SRR15519954	7124	C	T	0,998852	2021-08-09	United States
ORF1ab_2493_I	ORF1ab	2493	SRR15519954	7743	G	T	0,998373	2021-08-09	United States
ORF1ab_2930_L	ORF1ab	2930	SRR15519954	9053	G	T	0,998333	2021-08-09	United States
ORF1ab_3255_I	ORF1ab	3255	SRR15519954	10029	C	T	0,999439	2021-08-09	United States
ORF1ab_3646_A	ORF1ab	3646	SRR15519954	11201	A	G	1	2021-08-09	United States
ORF1ab_314_L	ORF1ab	314	SRR15519954	14408	C	T	0,997507	2021-08-09	United States
ORF1ab_662_S	ORF1ab	662	SRR15519954	15451	G	A	0,999759	2021-08-09	United States
ORF1ab_1000_L	ORF1ab	1000	SRR15519954	16466	C	T	0,998781	2021-08-09	United States
ORF1ab_1918_V	ORF1ab	1918	SRR15519954	19220	C	T	0,999251	2021-08-09	United States
ORF1ab_2306_V	ORF1ab	2306	SRR15519954	20384	C	T	1	2021-08-09	United States
S_19_R	S	19	SRR15519954	21618	C	G	0,997901	2021-08-09	United States
S_29_A	S	29	SRR15519954	21647	A	G	0,999274	2021-08-09	United States
S_250_I	S	250	SRR15519954	22311	C	T	0,999756	2021-08-09	United States
S_299_I	S	299	SRR15519954	22458	C	T	0,999421	2021-08-09	United States
S_452_R	S	452	SRR15519954	22917	T	G	0,999738	2021-08-09	United States
S_478_K	S	478	SRR15519954	22995	C	A	0,999083	2021-08-09	United States
S_613_H	S	613	SRR15519954	23401	G	T	0,999171	2021-08-09	United States
S_614_G	S	614	SRR15519954	23403	A	G	1	2021-08-09	United States
S_622_F	S	622	SRR15519954	23426	G	T	0,999606	2021-08-09	United States
S_681_R	S	681	SRR15519954	23604	C	G	0,998816	2021-08-09	United States
S_950_N	S	950	SRR15519954	24410	G	A	0,970928	2021-08-09	United States
ORF3a_26_L	ORF3a	26	SRR15519954	25469	C	T	0,998808	2021-08-09	United States
M_82_T	M	82	SRR15519954	26767	T	C	0,999755	2021-08-09	United States
ORF7a_82_A	ORF7a	82	SRR15519954	27638	T	C	0,999503	2021-08-09	United States
ORF7a_120_I	ORF7a	120	SRR15519954	27752	C	T	0,9991	2021-08-09	United States
ORF7b_40_I	ORF7b	40	SRR15519954	27874	C	T	1	2021-08-09	United States
ORF8_9_S	ORF8	9	SRR15519954	27919	T	G	0,998933	2021-08-09	United States
ORF8_118_NA	ORF8	118	SRR15519954	28247	A	-GATTTC	0,870145	2021-08-09	United States
ORF8_120_L	ORF8	120	SRR15519954	28253	C	A	0,994413	2021-08-09	United States
N_63_G	N	63	SRR15519954	28461	A	G	0,982812	2021-08-09	United States
N_203_M	N	203	SRR15519954	28881	G	T	1	2021-08-09	United States
N_215_C	N	215	SRR15519954	28916	G	T	1	2021-08-09	United States
N_238_C	N	238	SRR15519954	28985	G	T	0,968454	2021-08-09	United States
N_377_Y	N	377	SRR15519954	29402	G	T	0,998948	2021-08-09	United States
ORF1ab_1306_S	ORF1ab	1306	SRR15519955	4181	G	T	0,99856	2021-08-09	United States
ORF1ab_2046_L	ORF1ab	2046	SRR15519955	6402	C	T	0,998808	2021-08-09	United States
ORF1ab_2130_F	ORF1ab	2130	SRR15519955	6653	G	T	0,410714	2021-08-09	United States
ORF1ab_2287_S	ORF1ab	2287	SRR15519955	7124	C	T	0,999258	2021-08-09	United States
ORF1ab_2930_L	ORF1ab	2930	SRR15519955	9053	G	T	0,999245	2021-08-09	United States
ORF1ab_3255_I	ORF1ab	3255	SRR15519955	10029	C	T	0,99898	2021-08-09	United States
ORF1ab_3270_T	ORF1ab	3270	SRR15519955	10073	G	A	0,995897	2021-08-09	United States
ORF1ab_3646_A	ORF1ab	3646	SRR15519955	11201	A	G	0,998521	2021-08-09	United States
ORF1ab_4302_I	ORF1ab	4302	SRR15519955	13170	C	T	0,0867107	2021-08-09	United States
ORF1ab_314_L	ORF1ab	314	SRR15519955	14408	C	T	0,999013	2021-08-09	United States
ORF1ab_662_S	ORF1ab	662	SRR15519955	15451	G	A	0,999832	2021-08-09	United States
ORF1ab_1000_L	ORF1ab	1000	SRR15519955	16466	C	T	0,998933	2021-08-09	United States
ORF1ab_1918_V	ORF1ab	1918	SRR15519955	19220	C	T	0,997162	2021-08-09	United States
ORF1ab_2247_L	ORF1ab	2247	SRR15519955	20207	A	T	1	2021-08-09	United States
S_19_R	S	19	SRR15519955	21618	C	G	1	2021-08-09	United States
S_452_R	S	452	SRR15519955	22917	T	G	0,99897	2021-08-09	United States
S_478_K	S	478	SRR15519955	22995	C	A	0,999101	2021-08-09	United States
S_614_G	S	614	SRR15519955	23403	A	G	1	2021-08-09	United States
S_681_R	S	681	SRR15519955	23604	C	G	0,99926	2021-08-09	United States
S_950_N	S	950	SRR15519955	24410	G	A	0,965048	2021-08-09	United States
ORF3a_26_L	ORF3a	26	SRR15519955	25469	C	T	0,998918	2021-08-09	United States
ORF3a_239_Q	ORF3a	239	SRR15519955	26107	G	C	0,996805	2021-08-09	United States
M_30_I	M	30	SRR15519955	26611	C	T	0,999208	2021-08-09	United States
M_82_T	M	82	SRR15519955	26767	T	C	0,999668	2021-08-09	United States
ORF7a_82_A	ORF7a	82	SRR15519955	27638	T	C	1	2021-08-09	United States
ORF7a_120_I	ORF7a	120	SRR15519955	27752	C	T	0,997957	2021-08-09	United States
ORF7b_40_I	ORF7b	40	SRR15519955	27874	C	T	1	2021-08-09	United States
ORF8_118_NA	ORF8	118	SRR15519955	28247	A	-GATTTC	0,872516	2021-08-09	United States
ORF8_120_L	ORF8	120	SRR15519955	28253	C	A	0,973039	2021-08-09	United States
N_63_G	N	63	SRR15519955	28461	A	G	0,982036	2021-08-09	United States
N_203_M	N	203	SRR15519955	28881	G	T	1	2021-08-09	United States
N_377_Y	N	377	SRR15519955	29402	G	T	1	2021-08-09	United States
ORF1ab_1306_S	ORF1ab	1306	SRR15519960	4181	G	T	0,997865	2021-08-09	United States
ORF1ab_2046_L	ORF1ab	2046	SRR15519960	6402	C	T	0,999305	2021-08-09	United States
ORF1ab_2287_S	ORF1ab	2287	SRR15519960	7124	C	T	0,999577	2021-08-09	United States
ORF1ab_2930_L	ORF1ab	2930	SRR15519960	9053	G	T	0,999384	2021-08-09	United States
ORF1ab_3255_I	ORF1ab	3255	SRR15519960	10029	C	T	1	2021-08-09	United States
ORF1ab_3646_A	ORF1ab	3646	SRR15519960	11201	A	G	0,998657	2021-08-09	United States
ORF1ab_314_L	ORF1ab	314	SRR15519960	14408	C	T	0,998796	2021-08-09	United States
ORF1ab_662_S	ORF1ab	662	SRR15519960	15451	G	A	0,999065	2021-08-09	United States
ORF1ab_1000_L	ORF1ab	1000	SRR15519960	16466	C	T	0,998944	2021-08-09	United States
ORF1ab_1918_V	ORF1ab	1918	SRR15519960	19220	C	T	0,997447	2021-08-09	United States
S_19_R	S	19	SRR15519960	21618	C	G	0,996337	2021-08-09	United States
S_452_R	S	452	SRR15519960	22917	T	G	0,998821	2021-08-09	United States
S_478_K	S	478	SRR15519960	22995	C	A	0,999047	2021-08-09	United States
S_522_V	S	522	SRR15519960	23127	C	T	0,99867	2021-08-09	United States
S_681_R	S	681	SRR15519960	23604	C	G	0,998705	2021-08-09	United States
S_950_N	S	950	SRR15519960	24410	G	A	0,960458	2021-08-09	United States
ORF3a_26_L	ORF3a	26	SRR15519960	25469	C	T	0,997686	2021-08-09	United States
ORF3a_239_Q	ORF3a	239	SRR15519960	26107	G	C	0,997548	2021-08-09	United States
M_82_T	M	82	SRR15519960	26767	T	C	0,998731	2021-08-09	United States
ORF6_21_A	ORF6	21	SRR15519960	27262	A	G	0,997712	2021-08-09	United States
ORF7a_82_A	ORF7a	82	SRR15519960	27638	T	C	0,998416	2021-08-09	United States
ORF7a_120_I	ORF7a	120	SRR15519960	27752	C	T	0,997699	2021-08-09	United States
ORF7b_40_I	ORF7b	40	SRR15519960	27874	C	T	0,998219	2021-08-09	United States
ORF8_118_NA	ORF8	118	SRR15519960	28247	A	-GATTTC	0,839515	2021-08-09	United States
N_63_G	N	63	SRR15519960	28461	A	G	0,974968	2021-08-09	United States
N_203_M	N	203	SRR15519960	28881	G	T	1	2021-08-09	United States
N_215_C	N	215	SRR15519960	28916	G	T	1	2021-08-09	United States
N_377_Y	N	377	SRR15519960	29402	G	T	1	2021-08-09	United States
ORF1ab_1306_S	ORF1ab	1306	SRR15519967	4181	G	T	0,998195	2021-08-11	United States
ORF1ab_2046_L	ORF1ab	2046	SRR15519967	6402	C	T	0,999568	2021-08-11	United States
ORF1ab_2287_S	ORF1ab	2287	SRR15519967	7124	C	T	1	2021-08-11	United States
ORF1ab_2930_L	ORF1ab	2930	SRR15519967	9053	G	T	1	2021-08-11	United States
ORF1ab_3255_I	ORF1ab	3255	SRR15519967	10029	C	T	1	2021-08-11	United States
ORF1ab_3646_A	ORF1ab	3646	SRR15519967	11201	A	G	0,994052	2021-08-11	United States
ORF1ab_314_L	ORF1ab	314	SRR15519967	14408	C	T	0,999593	2021-08-11	United States
ORF1ab_662_S	ORF1ab	662	SRR15519967	15451	G	A	0,999515	2021-08-11	United States
ORF1ab_1000_L	ORF1ab	1000	SRR15519967	16466	C	T	0,998561	2021-08-11	United States
ORF1ab_1918_V	ORF1ab	1918	SRR15519967	19220	C	T	0,998321	2021-08-11	United States
S_19_R	S	19	SRR15519967	21618	C	G	1	2021-08-11	United States
S_681_R	S	681	SRR15519967	23604	C	G	1	2021-08-11	United States
S_950_N	S	950	SRR15519967	24410	G	A	0,991088	2021-08-11	United States
ORF3a_26_L	ORF3a	26	SRR15519967	25469	C	T	0,999828	2021-08-11	United States
ORF3a_239_Q	ORF3a	239	SRR15519967	26107	G	C	1	2021-08-11	United States
M_82_T	M	82	SRR15519967	26767	T	C	0,998001	2021-08-11	United States
ORF6_21_A	ORF6	21	SRR15519967	27262	A	G	0,99901	2021-08-11	United States
ORF7a_82_A	ORF7a	82	SRR15519967	27638	T	C	1	2021-08-11	United States
ORF7a_120_I	ORF7a	120	SRR15519967	27752	C	T	0,999165	2021-08-11	United States
ORF7b_40_I	ORF7b	40	SRR15519967	27874	C	T	1	2021-08-11	United States
ORF8_118_NA	ORF8	118	SRR15519967	28247	A	-GATTTC	0,872147	2021-08-11	United States
ORF8_120_L	ORF8	120	SRR15519967	28253	C	A	0,953731	2021-08-11	United States
N_63_G	N	63	SRR15519967	28461	A	G	0,956135	2021-08-11	United States
N_377_Y	N	377	SRR15519967	29402	G	T	1	2021-08-11	United States
ORF1ab_1306_S	ORF1ab	1306	SRR15519982	4181	G	T	0,997991	2021-08-10	United States
ORF1ab_2046_L	ORF1ab	2046	SRR15519982	6402	C	T	0,999026	2021-08-10	United States
ORF1ab_2287_S	ORF1ab	2287	SRR15519982	7124	C	T	0,998264	2021-08-10	United States
ORF1ab_2855_V	ORF1ab	2855	SRR15519982	8829	C	T	1	2021-08-10	United States
ORF1ab_2930_L	ORF1ab	2930	SRR15519982	9053	G	T	0,998744	2021-08-10	United States
ORF1ab_3255_I	ORF1ab	3255	SRR15519982	10029	C	T	1	2021-08-10	United States
ORF1ab_3646_A	ORF1ab	3646	SRR15519982	11201	A	G	0,99884	2021-08-10	United States
ORF1ab_4176_N	ORF1ab	4176	SRR15519982	12793	G	T	0,999392	2021-08-10	United States
ORF1ab_314_L	ORF1ab	314	SRR15519982	14408	C	T	0,999325	2021-08-10	United States
ORF1ab_662_S	ORF1ab	662	SRR15519982	15451	G	A	0,999275	2021-08-10	United States
ORF1ab_1000_L	ORF1ab	1000	SRR15519982	16466	C	T	0,9989	2021-08-10	United States
ORF1ab_1847_S	ORF1ab	1847	SRR15519982	19006	G	T	0,998165	2021-08-10	United States
ORF1ab_1918_V	ORF1ab	1918	SRR15519982	19220	C	T	0,996704	2021-08-10	United States
S_19_R	S	19	SRR15519982	21618	C	G	1	2021-08-10	United States
S_452_R	S	452	SRR15519982	22917	T	G	0,997167	2021-08-10	United States
S_478_K	S	478	SRR15519982	22995	C	A	1	2021-08-10	United States
S_614_G	S	614	SRR15519982	23403	A	G	0,999334	2021-08-10	United States
S_675_H	S	675	SRR15519982	23587	G	C	0,996669	2021-08-10	United States
S_681_R	S	681	SRR15519982	23604	C	G	1	2021-08-10	United States
S_950_N	S	950	SRR15519982	24410	G	A	0,990385	2021-08-10	United States
ORF3a_26_L	ORF3a	26	SRR15519982	25469	C	T	0,99879	2021-08-10	United States
M_82_T	M	82	SRR15519982	26767	T	C	0,999515	2021-08-10	United States
ORF7a_82_A	ORF7a	82	SRR15519982	27638	T	C	1	2021-08-10	United States
ORF7a_120_I	ORF7a	120	SRR15519982	27752	C	T	0,997863	2021-08-10	United States
ORF7b_40_I	ORF7b	40	SRR15519982	27874	C	T	1	2021-08-10	United States
ORF8_118_NA	ORF8	118	SRR15519982	28247	A	-GATTTC	0,88126	2021-08-10	United States
ORF8_120_L	ORF8	120	SRR15519982	28253	C	A	0,954248	2021-08-10	United States
N_63_G	N	63	SRR15519982	28461	A	G	0,961276	2021-08-10	United States
N_203_M	N	203	SRR15519982	28881	G	T	1	2021-08-10	United States
N_215_C	N	215	SRR15519982	28916	G	T	1	2021-08-10	United States
N_377_Y	N	377	SRR15519982	29402	G	T	1	2021-08-10	United States
ORF1ab_1306_S	ORF1ab	1306	SRR15519989	4181	G	T	0,997936	2021-08-09	United States
ORF1ab_2046_L	ORF1ab	2046	SRR15519989	6402	C	T	1	2021-08-09	United States
ORF1ab_2287_S	ORF1ab	2287	SRR15519989	7124	C	T	0,9979	2021-08-09	United States
ORF1ab_2930_L	ORF1ab	2930	SRR15519989	9053	G	T	0,999535	2021-08-09	United States
ORF1ab_3255_I	ORF1ab	3255	SRR15519989	10029	C	T	0,999219	2021-08-09	United States
ORF1ab_3646_A	ORF1ab	3646	SRR15519989	11201	A	G	0,999547	2021-08-09	United States
ORF1ab_314_L	ORF1ab	314	SRR15519989	14408	C	T	0,998833	2021-08-09	United States
ORF1ab_662_S	ORF1ab	662	SRR15519989	15451	G	A	1	2021-08-09	United States
ORF1ab_1000_L	ORF1ab	1000	SRR15519989	16466	C	T	0,999793	2021-08-09	United States
ORF1ab_1918_V	ORF1ab	1918	SRR15519989	19220	C	T	0,997683	2021-08-09	United States
ORF1ab_2308_S	ORF1ab	2308	SRR15519989	20389	C	A	0,0510806	2021-08-09	United States
S_19_R	S	19	SRR15519989	21618	C	G	0,999042	2021-08-09	United States
S_452_R	S	452	SRR15519989	22917	T	G	0,999339	2021-08-09	United States
S_478_K	S	478	SRR15519989	22995	C	A	0,99921	2021-08-09	United States
S_522_V	S	522	SRR15519989	23127	C	T	0,997983	2021-08-09	United States
S_681_R	S	681	SRR15519989	23604	C	G	0,997616	2021-08-09	United States
S_950_N	S	950	SRR15519989	24410	G	A	0,963909	2021-08-09	United States
ORF3a_26_L	ORF3a	26	SRR15519989	25469	C	T	0,99928	2021-08-09	United States
ORF3a_239_Q	ORF3a	239	SRR15519989	26107	G	C	0,999542	2021-08-09	United States
M_82_T	M	82	SRR15519989	26767	T	C	0,999272	2021-08-09	United States
ORF6_21_A	ORF6	21	SRR15519989	27262	A	G	0,999152	2021-08-09	United States
ORF7a_82_A	ORF7a	82	SRR15519989	27638	T	C	0,997228	2021-08-09	United States
ORF7a_120_I	ORF7a	120	SRR15519989	27752	C	T	1	2021-08-09	United States
ORF7b_40_I	ORF7b	40	SRR15519989	27874	C	T	0,999248	2021-08-09	United States
ORF8_118_NA	ORF8	118	SRR15519989	28247	A	-GATTTC	0,866552	2021-08-09	United States
ORF8_120_L	ORF8	120	SRR15519989	28253	C	A	0,981132	2021-08-09	United States
N_63_G	N	63	SRR15519989	28461	A	G	0,984117	2021-08-09	United States
N_203_M	N	203	SRR15519989	28881	G	T	1	2021-08-09	United States
N_215_C	N	215	SRR15519989	28916	G	T	0,995633	2021-08-09	United States
N_377_Y	N	377	SRR15519989	29402	G	T	1	2021-08-09	United States
ORF1ab_1306_S	ORF1ab	1306	SRR15519991	4181	G	T	0,999145	2021-08-11	United States
ORF1ab_1352_V	ORF1ab	1352	SRR15519991	4320	C	T	0,214584	2021-08-11	United States
ORF1ab_1840_I	ORF1ab	1840	SRR15519991	5784	C	T	0,999392	2021-08-11	United States
ORF1ab_2089_K	ORF1ab	2089	SRR15519991	6530	G	A	0,995892	2021-08-11	United States
ORF1ab_2287_S	ORF1ab	2287	SRR15519991	7124	C	T	0,999478	2021-08-11	United States
ORF1ab_2930_L	ORF1ab	2930	SRR15519991	9053	G	T	1	2021-08-11	United States
ORF1ab_3255_I	ORF1ab	3255	SRR15519991	10029	C	T	1	2021-08-11	United States
ORF1ab_3646_A	ORF1ab	3646	SRR15519991	11201	A	G	1	2021-08-11	United States
ORF1ab_3731_V	ORF1ab	3731	SRR15519991	11456	A	G	0,999257	2021-08-11	United States
ORF1ab_314_L	ORF1ab	314	SRR15519991	14408	C	T	0,99955	2021-08-11	United States
ORF1ab_662_S	ORF1ab	662	SRR15519991	15451	G	A	0,999139	2021-08-11	United States
ORF1ab_1000_L	ORF1ab	1000	SRR15519991	16466	C	T	0,998605	2021-08-11	United States
ORF1ab_1918_V	ORF1ab	1918	SRR15519991	19220	C	T	0,997725	2021-08-11	United States
S_19_R	S	19	SRR15519991	21618	C	G	1	2021-08-11	United States
S_452_R	S	452	SRR15519991	22917	T	G	0,999235	2021-08-11	United States
S_478_K	S	478	SRR15519991	22995	C	A	1	2021-08-11	United States
S_614_G	S	614	SRR15519991	23403	A	G	0,999003	2021-08-11	United States
S_681_R	S	681	SRR15519991	23604	C	G	0,999597	2021-08-11	United States
S_950_N	S	950	SRR15519991	24410	G	A	0,994292	2021-08-11	United States
ORF3a_26_L	ORF3a	26	SRR15519991	25469	C	T	0,99924	2021-08-11	United States
ORF7a_82_A	ORF7a	82	SRR15519991	27638	T	C	0,998899	2021-08-11	United States
ORF7a_120_I	ORF7a	120	SRR15519991	27752	C	T	1	2021-08-11	United States
ORF7b_40_I	ORF7b	40	SRR15519991	27874	C	T	1	2021-08-11	United States
ORF8_118_NA	ORF8	118	SRR15519991	28247	A	-GATTTC	0,876634	2021-08-11	United States
ORF8_120_L	ORF8	120	SRR15519991	28253	C	A	0,976359	2021-08-11	United States
N_63_G	N	63	SRR15519991	28461	A	G	0,974194	2021-08-11	United States
N_377_Y	N	377	SRR15519991	29402	G	T	1	2021-08-11	United States
ORF1ab_599_V	ORF1ab	599	SRR15519992	2061	C	T	0,999059	2021-08-09	United States
ORF1ab_1306_S	ORF1ab	1306	SRR15519992	4181	G	T	0,999647	2021-08-09	United States
ORF1ab_2046_L	ORF1ab	2046	SRR15519992	6402	C	T	0,999138	2021-08-09	United States
ORF1ab_2287_S	ORF1ab	2287	SRR15519992	7124	C	T	0,998554	2021-08-09	United States
ORF1ab_2930_L	ORF1ab	2930	SRR15519992	9053	G	T	0,999669	2021-08-09	United States
ORF1ab_3255_I	ORF1ab	3255	SRR15519992	10029	C	T	0,997171	2021-08-09	United States
ORF1ab_3646_A	ORF1ab	3646	SRR15519992	11201	A	G	0,999417	2021-08-09	United States
ORF1ab_314_L	ORF1ab	314	SRR15519992	14408	C	T	0,999235	2021-08-09	United States
ORF1ab_662_S	ORF1ab	662	SRR15519992	15451	G	A	0,999513	2021-08-09	United States
ORF1ab_1000_L	ORF1ab	1000	SRR15519992	16466	C	T	0,998437	2021-08-09	United States
ORF1ab_1918_V	ORF1ab	1918	SRR15519992	19220	C	T	0,99887	2021-08-09	United States
S_19_R	S	19	SRR15519992	21618	C	G	1	2021-08-09	United States
S_452_R	S	452	SRR15519992	22917	T	G	0,998901	2021-08-09	United States
S_478_K	S	478	SRR15519992	22995	C	A	0,99848	2021-08-09	United States
S_614_G	S	614	SRR15519992	23403	A	G	0,999178	2021-08-09	United States
S_681_R	S	681	SRR15519992	23604	C	G	0,999711	2021-08-09	United States
S_950_N	S	950	SRR15519992	24410	G	A	0,954148	2021-08-09	United States
S_1104_L	S	1104	SRR15519992	24872	G	T	0,99947	2021-08-09	United States
ORF3a_90_F	ORF3a	90	SRR15519992	25660	G	T	0,999653	2021-08-09	United States
M_82_T	M	82	SRR15519992	26767	T	C	0,999326	2021-08-09	United States
ORF7a_82_A	ORF7a	82	SRR15519992	27638	T	C	1	2021-08-09	United States
ORF7a_120_I	ORF7a	120	SRR15519992	27752	C	T	0,990499	2021-08-09	United States
ORF7b_40_I	ORF7b	40	SRR15519992	27874	C	T	1	2021-08-09	United States
ORF8_118_NA	ORF8	118	SRR15519992	28247	A	-GATTTC	0,867172	2021-08-09	United States
ORF8_120_L	ORF8	120	SRR15519992	28253	C	A	0,9947	2021-08-09	United States
N_63_G	N	63	SRR15519992	28461	A	G	0,986397	2021-08-09	United States
N_377_Y	N	377	SRR15519992	29402	G	T	1	2021-08-09	United States
ORF1ab_1306_S	ORF1ab	1306	SRR15520006	4181	G	T	0,999201	2021-08-11	United States
ORF1ab_2046_L	ORF1ab	2046	SRR15520006	6402	C	T	0,999159	2021-08-11	United States
ORF1ab_2287_S	ORF1ab	2287	SRR15520006	7124	C	T	0,998921	2021-08-11	United States
ORF1ab_2695_N	ORF1ab	2695	SRR15520006	8349	G	A	0,990385	2021-08-11	United States
ORF1ab_2930_L	ORF1ab	2930	SRR15520006	9053	G	T	0,999499	2021-08-11	United States
ORF1ab_3255_I	ORF1ab	3255	SRR15520006	10029	C	T	0,999095	2021-08-11	United States
ORF1ab_3646_A	ORF1ab	3646	SRR15520006	11201	A	G	0,999228	2021-08-11	United States
ORF1ab_314_L	ORF1ab	314	SRR15520006	14408	C	T	0,999715	2021-08-11	United States
ORF1ab_662_S	ORF1ab	662	SRR15520006	15451	G	A	0,999436	2021-08-11	United States
ORF1ab_1000_L	ORF1ab	1000	SRR15520006	16466	C	T	0,99896	2021-08-11	United States
ORF1ab_1257_V	ORF1ab	1257	SRR15520006	17236	A	G	0,99922	2021-08-11	United States
ORF1ab_1918_V	ORF1ab	1918	SRR15520006	19220	C	T	0,998189	2021-08-11	United States
S_19_R	S	19	SRR15520006	21618	C	G	0,997666	2021-08-11	United States
S_452_R	S	452	SRR15520006	22917	T	G	1	2021-08-11	United States
S_478_K	S	478	SRR15520006	22995	C	A	0,998088	2021-08-11	United States
S_614_G	S	614	SRR15520006	23403	A	G	0,99917	2021-08-11	United States
S_681_R	S	681	SRR15520006	23604	C	G	0,997492	2021-08-11	United States
S_950_N	S	950	SRR15520006	24410	G	A	0,986762	2021-08-11	United States
ORF3a_26_L	ORF3a	26	SRR15520006	25469	C	T	0,998611	2021-08-11	United States
M_82_T	M	82	SRR15520006	26767	T	C	0,999177	2021-08-11	United States
ORF7a_82_A	ORF7a	82	SRR15520006	27638	T	C	0,999626	2021-08-11	United States
ORF7a_120_I	ORF7a	120	SRR15520006	27752	C	T	0,999629	2021-08-11	United States
ORF7b_40_I	ORF7b	40	SRR15520006	27874	C	T	1	2021-08-11	United States
ORF8_36_S	ORF8	36	SRR15520006	27999	C	T	1	2021-08-11	United States
ORF8_118_NA	ORF8	118	SRR15520006	28247	A	-GATTTC	0,879035	2021-08-11	United States
ORF8_120_L	ORF8	120	SRR15520006	28253	C	A	0,991848	2021-08-11	United States
N_63_G	N	63	SRR15520006	28461	A	G	0,960784	2021-08-11	United States
N_203_M	N	203	SRR15520006	28881	G	T	1	2021-08-11	United States
N_215_C	N	215	SRR15520006	28916	G	T	1	2021-08-11	United States
N_377_Y	N	377	SRR15520006	29402	G	T	0,996241	2021-08-11	United States
ORF1ab_153_T	ORF1ab	153	SRR15520009	722	C	A	0,871202	2021-08-10	United States
ORF1ab_1306_S	ORF1ab	1306	SRR15520009	4181	G	T	0,999015	2021-08-10	United States
ORF1ab_2046_L	ORF1ab	2046	SRR15520009	6402	C	T	0,999361	2021-08-10	United States
ORF1ab_2287_S	ORF1ab	2287	SRR15520009	7124	C	T	0,998653	2021-08-10	United States
ORF1ab_2554_V	ORF1ab	2554	SRR15520009	7926	C	T	0,998823	2021-08-10	United States
ORF1ab_2930_L	ORF1ab	2930	SRR15520009	9053	G	T	1	2021-08-10	United States
ORF1ab_3255_I	ORF1ab	3255	SRR15520009	10029	C	T	0,999422	2021-08-10	United States
ORF1ab_3646_A	ORF1ab	3646	SRR15520009	11201	A	G	0,998271	2021-08-10	United States
ORF1ab_183_V	ORF1ab	183	SRR15520009	14014	T	G	0,999772	2021-08-10	United States
ORF1ab_314_L	ORF1ab	314	SRR15520009	14408	C	T	0,999172	2021-08-10	United States
ORF1ab_662_S	ORF1ab	662	SRR15520009	15451	G	A	0,999015	2021-08-10	United States
ORF1ab_1000_L	ORF1ab	1000	SRR15520009	16466	C	T	0,999344	2021-08-10	United States
ORF1ab_1918_V	ORF1ab	1918	SRR15520009	19220	C	T	0,996705	2021-08-10	United States
S_19_R	S	19	SRR15520009	21618	C	G	1	2021-08-10	United States
S_452_R	S	452	SRR15520009	22917	T	G	1	2021-08-10	United States
S_478_K	S	478	SRR15520009	22995	C	A	0,999023	2021-08-10	United States
S_614_G	S	614	SRR15520009	23403	A	G	0,999695	2021-08-10	United States
S_681_R	S	681	SRR15520009	23604	C	G	0,99944	2021-08-10	United States
S_950_N	S	950	SRR15520009	24410	G	A	0,990228	2021-08-10	United States
ORF3a_26_L	ORF3a	26	SRR15520009	25469	C	T	0,999851	2021-08-10	United States
M_82_T	M	82	SRR15520009	26767	T	C	0,999344	2021-08-10	United States
ORF7a_82_A	ORF7a	82	SRR15520009	27638	T	C	1	2021-08-10	United States
ORF7a_120_I	ORF7a	120	SRR15520009	27752	C	T	0,999203	2021-08-10	United States
ORF7b_40_I	ORF7b	40	SRR15520009	27874	C	T	1	2021-08-10	United States
ORF8_118_NA	ORF8	118	SRR15520009	28247	A	-GATTTC	0,866848	2021-08-10	United States
ORF8_120_L	ORF8	120	SRR15520009	28253	C	A	0,989726	2021-08-10	United States
N_63_G	N	63	SRR15520009	28461	A	G	0,975044	2021-08-10	United States
N_203_M	N	203	SRR15520009	28881	G	T	1	2021-08-10	United States
N_215_C	N	215	SRR15520009	28916	G	T	1	2021-08-10	United States
N_377_Y	N	377	SRR15520009	29402	G	T	1	2021-08-10	United States
ORF1ab_989_S	ORF1ab	989	SRR15520017	3230	G	A	0,0502561	2021-08-10	United States
ORF1ab_1633_D	ORF1ab	1633	SRR15520017	5164	G	T	1	2021-08-10	United States
ORF1ab_1640_L	ORF1ab	1640	SRR15520017	5184	C	T	1	2021-08-10	United States
ORF1ab_3209_V	ORF1ab	3209	SRR15520017	9891	C	T	0,997126	2021-08-10	United States
ORF1ab_3390_L	ORF1ab	3390	SRR15520017	10434	A	T	0,0641473	2021-08-10	United States
ORF1ab_3676_S	ORF1ab	3676	SRR15520017	11291	G	A	0,0637019	2021-08-10	United States
ORF1ab_3718_A	ORF1ab	3718	SRR15520017	11418	T	C	0,99798	2021-08-10	United States
ORF1ab_3750_I	ORF1ab	3750	SRR15520017	11514	C	T	0,999241	2021-08-10	United States
ORF1ab_314_L	ORF1ab	314	SRR15520017	14408	C	T	0,999241	2021-08-10	United States
ORF1ab_561_NA	ORF1ab	561	SRR15520017	15150	G	+T	0,0873732	2021-08-10	United States
ORF1ab_662_S	ORF1ab	662	SRR15520017	15451	G	A	0,999187	2021-08-10	United States
ORF1ab_1000_L	ORF1ab	1000	SRR15520017	16466	C	T	0,998965	2021-08-10	United States
ORF1ab_2341_S	ORF1ab	2341	SRR15520017	20488	T	A	0,066416	2021-08-10	United States
S_19_R	S	19	SRR15520017	21618	C	G	1	2021-08-10	United States
S_289_I	S	289	SRR15520017	22427	G	A	1	2021-08-10	United States
S_452_R	S	452	SRR15520017	22917	T	G	0,9996	2021-08-10	United States
S_478_K	S	478	SRR15520017	22995	C	A	1	2021-08-10	United States
S_614_G	S	614	SRR15520017	23403	A	G	0,998294	2021-08-10	United States
S_681_R	S	681	SRR15520017	23604	C	G	0,999377	2021-08-10	United States
S_807_L	S	807	SRR15520017	23982	C	T	0,0778589	2021-08-10	United States
S_950_N	S	950	SRR15520017	24410	G	A	0,926874	2021-08-10	United States
S_1077_I	S	1077	SRR15520017	24792	C	T	0,0646123	2021-08-10	United States
ORF3a_26_L	ORF3a	26	SRR15520017	25469	C	T	0,999184	2021-08-10	United States
M_82_T	M	82	SRR15520017	26767	T	C	0,999353	2021-08-10	United States
ORF7a_82_A	ORF7a	82	SRR15520017	27638	T	C	1	2021-08-10	United States
ORF7a_120_I	ORF7a	120	SRR15520017	27752	C	T	1	2021-08-10	United States
ORF8_118_NA	ORF8	118	SRR15520017	28247	A	-GATTTC	0,871866	2021-08-10	United States
ORF8_120_L	ORF8	120	SRR15520017	28253	C	A	0,986335	2021-08-10	United States
N_18_V	N	18	SRR15520017	28326	G	T	0,999455	2021-08-10	United States
N_63_G	N	63	SRR15520017	28461	A	G	0,977532	2021-08-10	United States
N_80_L	N	80	SRR15520017	28512	C	T	0,0545964	2021-08-10	United States
N_111_H	N	111	SRR15520017	28604	T	C	0,0709832	2021-08-10	United States
N_377_Y	N	377	SRR15520017	29402	G	T	1	2021-08-10	United States
ORF1ab_1306_S	ORF1ab	1306	SRR15520022	4181	G	T	0,998573	2021-08-10	United States
ORF1ab_2046_L	ORF1ab	2046	SRR15520022	6402	C	T	0,999328	2021-08-10	United States
ORF1ab_2287_S	ORF1ab	2287	SRR15520022	7124	C	T	1	2021-08-10	United States
ORF1ab_2855_V	ORF1ab	2855	SRR15520022	8829	C	T	0,999071	2021-08-10	United States
ORF1ab_2930_L	ORF1ab	2930	SRR15520022	9053	G	T	0,997848	2021-08-10	United States
ORF1ab_3255_I	ORF1ab	3255	SRR15520022	10029	C	T	0,999431	2021-08-10	United States
ORF1ab_3646_A	ORF1ab	3646	SRR15520022	11201	A	G	0,998626	2021-08-10	United States
ORF1ab_4176_N	ORF1ab	4176	SRR15520022	12793	G	T	0,998525	2021-08-10	United States
ORF1ab_314_L	ORF1ab	314	SRR15520022	14408	C	T	0,999582	2021-08-10	United States
ORF1ab_662_S	ORF1ab	662	SRR15520022	15451	G	A	0,999	2021-08-10	United States
ORF1ab_1000_L	ORF1ab	1000	SRR15520022	16466	C	T	1	2021-08-10	United States
ORF1ab_1847_S	ORF1ab	1847	SRR15520022	19006	G	T	0,998202	2021-08-10	United States
ORF1ab_1918_V	ORF1ab	1918	SRR15520022	19220	C	T	0,996007	2021-08-10	United States
S_19_R	S	19	SRR15520022	21618	C	G	1	2021-08-10	United States
S_452_R	S	452	SRR15520022	22917	T	G	1	2021-08-10	United States
S_478_K	S	478	SRR15520022	22995	C	A	0,998791	2021-08-10	United States
S_614_G	S	614	SRR15520022	23403	A	G	0,998784	2021-08-10	United States
S_675_H	S	675	SRR15520022	23587	G	C	0,998832	2021-08-10	United States
S_681_R	S	681	SRR15520022	23604	C	G	1	2021-08-10	United States
S_950_N	S	950	SRR15520022	24410	G	A	0,99359	2021-08-10	United States
ORF3a_26_L	ORF3a	26	SRR15520022	25469	C	T	0,999004	2021-08-10	United States
M_82_T	M	82	SRR15520022	26767	T	C	0,999475	2021-08-10	United States
ORF7a_82_A	ORF7a	82	SRR15520022	27638	T	C	0,999619	2021-08-10	United States
ORF7a_120_I	ORF7a	120	SRR15520022	27752	C	T	0,998573	2021-08-10	United States
ORF7b_40_I	ORF7b	40	SRR15520022	27874	C	T	1	2021-08-10	United States
ORF8_118_NA	ORF8	118	SRR15520022	28247	A	-GATTTC	0,878238	2021-08-10	United States
ORF8_120_L	ORF8	120	SRR15520022	28253	C	A	0,994819	2021-08-10	United States
N_63_G	N	63	SRR15520022	28461	A	G	0,958153	2021-08-10	United States
N_203_M	N	203	SRR15520022	28881	G	T	1	2021-08-10	United States
N_215_C	N	215	SRR15520022	28916	G	T	1	2021-08-10	United States
N_377_Y	N	377	SRR15520022	29402	G	T	1	2021-08-10	United States
ORF1ab_1306_S	ORF1ab	1306	SRR15520035	4181	G	T	0,998791	2021-08-10	United States
ORF1ab_2046_L	ORF1ab	2046	SRR15520035	6402	C	T	0,9996	2021-08-10	United States
ORF1ab_2287_S	ORF1ab	2287	SRR15520035	7124	C	T	1	2021-08-10	United States
ORF1ab_2855_V	ORF1ab	2855	SRR15520035	8829	C	T	0,999058	2021-08-10	United States
ORF1ab_2930_L	ORF1ab	2930	SRR15520035	9053	G	T	1	2021-08-10	United States
ORF1ab_3255_I	ORF1ab	3255	SRR15520035	10029	C	T	1	2021-08-10	United States
ORF1ab_3330_F	ORF1ab	3330	SRR15520035	10255	G	T	0,998621	2021-08-10	United States
ORF1ab_3646_A	ORF1ab	3646	SRR15520035	11201	A	G	0,99966	2021-08-10	United States
ORF1ab_4176_N	ORF1ab	4176	SRR15520035	12793	G	T	0,997174	2021-08-10	United States
ORF1ab_314_L	ORF1ab	314	SRR15520035	14408	C	T	0,999005	2021-08-10	United States
ORF1ab_662_S	ORF1ab	662	SRR15520035	15451	G	A	0,998582	2021-08-10	United States
ORF1ab_1000_L	ORF1ab	1000	SRR15520035	16466	C	T	0,998852	2021-08-10	United States
ORF1ab_1847_S	ORF1ab	1847	SRR15520035	19006	G	T	0,99899	2021-08-10	United States
ORF1ab_1918_V	ORF1ab	1918	SRR15520035	19220	C	T	0,997798	2021-08-10	United States
S_19_R	S	19	SRR15520035	21618	C	G	1	2021-08-10	United States
S_452_R	S	452	SRR15520035	22917	T	G	0,999021	2021-08-10	United States
S_478_K	S	478	SRR15520035	22995	C	A	1	2021-08-10	United States
S_614_G	S	614	SRR15520035	23403	A	G	0,99972	2021-08-10	United States
S_675_H	S	675	SRR15520035	23587	G	C	0,998361	2021-08-10	United States
S_681_R	S	681	SRR15520035	23604	C	G	0,999435	2021-08-10	United States
S_950_N	S	950	SRR15520035	24410	G	A	0,976278	2021-08-10	United States
ORF3a_26_L	ORF3a	26	SRR15520035	25469	C	T	0,999404	2021-08-10	United States
M_82_T	M	82	SRR15520035	26767	T	C	0,999443	2021-08-10	United States
ORF7a_62_*	ORF7a	62	SRR15520035	27577	C	T	0,109573	2021-08-10	United States
ORF7a_82_A	ORF7a	82	SRR15520035	27638	T	C	0,998724	2021-08-10	United States
ORF7a_120_I	ORF7a	120	SRR15520035	27752	C	T	0,999622	2021-08-10	United States
ORF7b_40_I	ORF7b	40	SRR15520035	27874	C	T	0,998927	2021-08-10	United States
ORF8_118_NA	ORF8	118	SRR15520035	28247	A	-GATTTC	0,865794	2021-08-10	United States
ORF8_120_L	ORF8	120	SRR15520035	28253	C	A	0,984375	2021-08-10	United States
N_63_G	N	63	SRR15520035	28461	A	G	0,986561	2021-08-10	United States
N_203_M	N	203	SRR15520035	28881	G	T	0,997041	2021-08-10	United States
N_215_C	N	215	SRR15520035	28916	G	T	1	2021-08-10	United States
N_377_Y	N	377	SRR15520035	29402	G	T	1	2021-08-10	United States
ORF1ab_1306_S	ORF1ab	1306	SRR15520040	4181	G	T	0,999226	2021-08-11	United States
ORF1ab_2046_L	ORF1ab	2046	SRR15520040	6402	C	T	0,999721	2021-08-11	United States
ORF1ab_2287_S	ORF1ab	2287	SRR15520040	7124	C	T	0,999262	2021-08-11	United States
ORF1ab_2909_V	ORF1ab	2909	SRR15520040	8991	C	T	1	2021-08-11	United States
ORF1ab_2930_L	ORF1ab	2930	SRR15520040	9053	G	T	1	2021-08-11	United States
ORF1ab_3255_I	ORF1ab	3255	SRR15520040	10029	C	T	1	2021-08-11	United States
ORF1ab_3646_A	ORF1ab	3646	SRR15520040	11201	A	G	1	2021-08-11	United States
ORF1ab_4037_F	ORF1ab	4037	SRR15520040	12374	C	T	0,129495	2021-08-11	United States
ORF1ab_183_V	ORF1ab	183	SRR15520040	14014	T	G	0,999298	2021-08-11	United States
ORF1ab_314_L	ORF1ab	314	SRR15520040	14408	C	T	0,999427	2021-08-11	United States
ORF1ab_662_S	ORF1ab	662	SRR15520040	15451	G	A	0,999393	2021-08-11	United States
ORF1ab_1000_L	ORF1ab	1000	SRR15520040	16466	C	T	0,998954	2021-08-11	United States
ORF1ab_1918_V	ORF1ab	1918	SRR15520040	19220	C	T	0,999082	2021-08-11	United States
S_19_R	S	19	SRR15520040	21618	C	G	1	2021-08-11	United States
S_452_R	S	452	SRR15520040	22917	T	G	1	2021-08-11	United States
S_478_K	S	478	SRR15520040	22995	C	A	1	2021-08-11	United States
S_614_G	S	614	SRR15520040	23403	A	G	1	2021-08-11	United States
S_676_I	S	676	SRR15520040	23589	C	T	0,998935	2021-08-11	United States
S_681_R	S	681	SRR15520040	23604	C	G	1	2021-08-11	United States
S_950_N	S	950	SRR15520040	24410	G	A	0,987321	2021-08-11	United States
ORF3a_26_L	ORF3a	26	SRR15520040	25469	C	T	0,999783	2021-08-11	United States
M_82_T	M	82	SRR15520040	26767	T	C	1	2021-08-11	United States
ORF7a_82_A	ORF7a	82	SRR15520040	27638	T	C	1	2021-08-11	United States
ORF7a_120_I	ORF7a	120	SRR15520040	27752	C	T	0,998958	2021-08-11	United States
ORF7b_40_I	ORF7b	40	SRR15520040	27874	C	T	0,98538	2021-08-11	United States
ORF8_118_NA	ORF8	118	SRR15520040	28247	A	-GATTTC	0,877405	2021-08-11	United States
ORF8_120_L	ORF8	120	SRR15520040	28253	C	A	0,952919	2021-08-11	United States
N_63_G	N	63	SRR15520040	28461	A	G	0,977604	2021-08-11	United States
N_203_M	N	203	SRR15520040	28881	G	T	1	2021-08-11	United States
N_215_C	N	215	SRR15520040	28916	G	T	1	2021-08-11	United States
N_377_Y	N	377	SRR15520040	29402	G	T	1	2021-08-11	United States
ORF1ab_1306_S	ORF1ab	1306	SRR15520041	4181	G	T	0,999533	2021-08-09	United States
ORF1ab_2046_L	ORF1ab	2046	SRR15520041	6402	C	T	0,999107	2021-08-09	United States
ORF1ab_2287_S	ORF1ab	2287	SRR15520041	7124	C	T	0,999697	2021-08-09	United States
ORF1ab_2930_L	ORF1ab	2930	SRR15520041	9053	G	T	0,998852	2021-08-09	United States
ORF1ab_3255_I	ORF1ab	3255	SRR15520041	10029	C	T	0,998561	2021-08-09	United States
ORF1ab_3646_A	ORF1ab	3646	SRR15520041	11201	A	G	1	2021-08-09	United States
ORF1ab_314_L	ORF1ab	314	SRR15520041	14408	C	T	0,999012	2021-08-09	United States
ORF1ab_662_S	ORF1ab	662	SRR15520041	15451	G	A	0,999074	2021-08-09	United States
ORF1ab_1000_L	ORF1ab	1000	SRR15520041	16466	C	T	0,998869	2021-08-09	United States
ORF1ab_1918_V	ORF1ab	1918	SRR15520041	19220	C	T	0,99854	2021-08-09	United States
S_19_R	S	19	SRR15520041	21618	C	G	1	2021-08-09	United States
S_452_R	S	452	SRR15520041	22917	T	G	0,99654	2021-08-09	United States
S_478_K	S	478	SRR15520041	22995	C	A	1	2021-08-09	United States
S_522_V	S	522	SRR15520041	23127	C	T	1	2021-08-09	United States
S_681_R	S	681	SRR15520041	23604	C	G	0,998516	2021-08-09	United States
S_950_N	S	950	SRR15520041	24410	G	A	0,964087	2021-08-09	United States
ORF3a_26_L	ORF3a	26	SRR15520041	25469	C	T	0,999496	2021-08-09	United States
ORF3a_239_Q	ORF3a	239	SRR15520041	26107	G	C	0,99955	2021-08-09	United States
M_82_T	M	82	SRR15520041	26767	T	C	0,999834	2021-08-09	United States
ORF6_21_A	ORF6	21	SRR15520041	27262	A	G	1	2021-08-09	United States
ORF7a_82_A	ORF7a	82	SRR15520041	27638	T	C	1	2021-08-09	United States
ORF7a_120_I	ORF7a	120	SRR15520041	27752	C	T	0,998302	2021-08-09	United States
ORF7b_40_I	ORF7b	40	SRR15520041	27874	C	T	1	2021-08-09	United States
ORF8_118_NA	ORF8	118	SRR15520041	28247	A	-GATTTC	0,875739	2021-08-09	United States
ORF8_120_L	ORF8	120	SRR15520041	28253	C	A	0,991228	2021-08-09	United States
N_63_G	N	63	SRR15520041	28461	A	G	0,984642	2021-08-09	United States
N_203_M	N	203	SRR15520041	28881	G	T	1	2021-08-09	United States
N_215_C	N	215	SRR15520041	28916	G	T	1	2021-08-09	United States
N_377_Y	N	377	SRR15520041	29402	G	T	1	2021-08-09	United States
ORF1ab_1306_S	ORF1ab	1306	SRR15520050	4181	G	T	0,999486	2021-08-11	United States
ORF1ab_2046_L	ORF1ab	2046	SRR15520050	6402	C	T	0,9986	2021-08-11	United States
ORF1ab_2287_S	ORF1ab	2287	SRR15520050	7124	C	T	1	2021-08-11	United States
ORF1ab_2930_L	ORF1ab	2930	SRR15520050	9053	G	T	1	2021-08-11	United States
ORF1ab_3255_I	ORF1ab	3255	SRR15520050	10029	C	T	1	2021-08-11	United States
ORF1ab_3646_A	ORF1ab	3646	SRR15520050	11201	A	G	0,999285	2021-08-11	United States
ORF1ab_314_L	ORF1ab	314	SRR15520050	14408	C	T	0,99977	2021-08-11	United States
ORF1ab_662_S	ORF1ab	662	SRR15520050	15451	G	A	0,999414	2021-08-11	United States
ORF1ab_1000_L	ORF1ab	1000	SRR15520050	16466	C	T	0,99949	2021-08-11	United States
ORF1ab_1918_V	ORF1ab	1918	SRR15520050	19220	C	T	0,997645	2021-08-11	United States
S_19_R	S	19	SRR15520050	21618	C	G	1	2021-08-11	United States
S_258_L	S	258	SRR15520050	22335	G	T	0,996703	2021-08-11	United States
S_417_N	S	417	SRR15520050	22813	G	T	1	2021-08-11	United States
S_614_G	S	614	SRR15520050	23403	A	G	0,999752	2021-08-11	United States
S_681_R	S	681	SRR15520050	23604	C	G	1	2021-08-11	United States
S_950_N	S	950	SRR15520050	24410	G	A	0,991655	2021-08-11	United States
ORF3a_26_L	ORF3a	26	SRR15520050	25469	C	T	0,998938	2021-08-11	United States
ORF3a_53_F	ORF3a	53	SRR15520050	25549	C	T	0,999742	2021-08-11	United States
M_29_F	M	29	SRR15520050	26607	C	T	0,999256	2021-08-11	United States
M_82_T	M	82	SRR15520050	26767	T	C	0,99915	2021-08-11	United States
ORF7a_82_A	ORF7a	82	SRR15520050	27638	T	C	0,999582	2021-08-11	United States
ORF7a_120_I	ORF7a	120	SRR15520050	27752	C	T	1	2021-08-11	United States
ORF7b_40_I	ORF7b	40	SRR15520050	27874	C	T	1	2021-08-11	United States
ORF8_118_NA	ORF8	118	SRR15520050	28247	A	-GATTTC	0,871547	2021-08-11	United States
ORF8_120_L	ORF8	120	SRR15520050	28253	C	A	0,967033	2021-08-11	United States
N_63_G	N	63	SRR15520050	28461	A	G	0,976995	2021-08-11	United States
N_203_M	N	203	SRR15520050	28881	G	T	1	2021-08-11	United States
N_215_C	N	215	SRR15520050	28916	G	T	1	2021-08-11	United States
N_377_Y	N	377	SRR15520050	29402	G	T	1	2021-08-11	United States
ORF1ab_1306_S	ORF1ab	1306	SRR15520057	4181	G	T	0,999198	2021-08-10	United States
ORF1ab_2046_L	ORF1ab	2046	SRR15520057	6402	C	T	0,997342	2021-08-10	United States
ORF1ab_2287_S	ORF1ab	2287	SRR15520057	7124	C	T	0,998599	2021-08-10	United States
ORF1ab_2930_L	ORF1ab	2930	SRR15520057	9053	G	T	0,999255	2021-08-10	United States
ORF1ab_3255_I	ORF1ab	3255	SRR15520057	10029	C	T	1	2021-08-10	United States
ORF1ab_3646_A	ORF1ab	3646	SRR15520057	11201	A	G	0,999224	2021-08-10	United States
ORF1ab_314_L	ORF1ab	314	SRR15520057	14408	C	T	0,999798	2021-08-10	United States
ORF1ab_662_S	ORF1ab	662	SRR15520057	15451	G	A	0,997438	2021-08-10	United States
ORF1ab_1000_L	ORF1ab	1000	SRR15520057	16466	C	T	0,998665	2021-08-10	United States
ORF1ab_1257_V	ORF1ab	1257	SRR15520057	17236	A	G	0,998863	2021-08-10	United States
ORF1ab_1918_V	ORF1ab	1918	SRR15520057	19220	C	T	0,996042	2021-08-10	United States
S_19_R	S	19	SRR15520057	21618	C	G	1	2021-08-10	United States
S_452_R	S	452	SRR15520057	22917	T	G	0,999744	2021-08-10	United States
S_478_K	S	478	SRR15520057	22995	C	A	1	2021-08-10	United States
S_614_G	S	614	SRR15520057	23403	A	G	0,99955	2021-08-10	United States
S_681_R	S	681	SRR15520057	23604	C	G	1	2021-08-10	United States
S_950_N	S	950	SRR15520057	24410	G	A	0,971283	2021-08-10	United States
S_1020_S	S	1020	SRR15520057	24620	G	T	0,998593	2021-08-10	United States
ORF3a_26_L	ORF3a	26	SRR15520057	25469	C	T	0,999324	2021-08-10	United States
M_82_T	M	82	SRR15520057	26767	T	C	0,999772	2021-08-10	United States
ORF7a_82_A	ORF7a	82	SRR15520057	27638	T	C	0,99762	2021-08-10	United States
ORF7a_120_I	ORF7a	120	SRR15520057	27752	C	T	0,999099	2021-08-10	United States
ORF7b_40_I	ORF7b	40	SRR15520057	27874	C	T	1	2021-08-10	United States
ORF8_118_NA	ORF8	118	SRR15520057	28247	A	-GATTTC	0,888371	2021-08-10	United States
ORF8_120_L	ORF8	120	SRR15520057	28253	C	A	0,973822	2021-08-10	United States
N_63_G	N	63	SRR15520057	28461	A	G	0,984034	2021-08-10	United States
N_203_M	N	203	SRR15520057	28881	G	T	1	2021-08-10	United States
N_215_C	N	215	SRR15520057	28916	G	T	1	2021-08-10	United States
N_321_S	N	321	SRR15520057	29234	G	A	0,998376	2021-08-10	United States
N_373_N	N	373	SRR15520057	29392	G	T	1	2021-08-10	United States
N_377_Y	N	377	SRR15520057	29402	G	T	0,998718	2021-08-10	United States
ORF1ab_1306_S	ORF1ab	1306	SRR15520063	4181	G	T	0,998811	2021-08-10	United States
ORF1ab_2046_L	ORF1ab	2046	SRR15520063	6402	C	T	0,99981	2021-08-10	United States
ORF1ab_2287_S	ORF1ab	2287	SRR15520063	7124	C	T	0,999228	2021-08-10	United States
ORF1ab_2930_L	ORF1ab	2930	SRR15520063	9053	G	T	1	2021-08-10	United States
ORF1ab_3255_I	ORF1ab	3255	SRR15520063	10029	C	T	0,999512	2021-08-10	United States
ORF1ab_3646_A	ORF1ab	3646	SRR15520063	11201	A	G	0,999294	2021-08-10	United States
ORF1ab_183_V	ORF1ab	183	SRR15520063	14014	T	G	0,99977	2021-08-10	United States
ORF1ab_314_L	ORF1ab	314	SRR15520063	14408	C	T	0,999656	2021-08-10	United States
ORF1ab_662_S	ORF1ab	662	SRR15520063	15451	G	A	0,999423	2021-08-10	United States
ORF1ab_1000_L	ORF1ab	1000	SRR15520063	16466	C	T	0,999038	2021-08-10	United States
ORF1ab_1918_V	ORF1ab	1918	SRR15520063	19220	C	T	0,999116	2021-08-10	United States
S_19_R	S	19	SRR15520063	21618	C	G	1	2021-08-10	United States
S_452_R	S	452	SRR15520063	22917	T	G	0,997961	2021-08-10	United States
S_478_K	S	478	SRR15520063	22995	C	A	0,999254	2021-08-10	United States
S_614_G	S	614	SRR15520063	23403	A	G	0,999612	2021-08-10	United States
S_676_I	S	676	SRR15520063	23589	C	T	0,998716	2021-08-10	United States
S_681_R	S	681	SRR15520063	23604	C	G	0,999674	2021-08-10	United States
S_950_N	S	950	SRR15520063	24410	G	A	0,978249	2021-08-10	United States
ORF3a_26_L	ORF3a	26	SRR15520063	25469	C	T	0,999267	2021-08-10	United States
M_82_T	M	82	SRR15520063	26767	T	C	0,999617	2021-08-10	United States
ORF7a_82_A	ORF7a	82	SRR15520063	27638	T	C	0,999112	2021-08-10	United States
ORF7a_120_I	ORF7a	120	SRR15520063	27752	C	T	0,999601	2021-08-10	United States
ORF7b_40_I	ORF7b	40	SRR15520063	27874	C	T	0,998964	2021-08-10	United States
ORF8_95_F	ORF8	95	SRR15520063	28178	G	T	0,997856	2021-08-10	United States
ORF8_118_NA	ORF8	118	SRR15520063	28247	A	-GATTTC	0,893499	2021-08-10	United States
ORF8_120_L	ORF8	120	SRR15520063	28253	C	A	0,97561	2021-08-10	United States
N_63_G	N	63	SRR15520063	28461	A	G	0,987506	2021-08-10	United States
N_203_M	N	203	SRR15520063	28881	G	T	1	2021-08-10	United States
N_215_C	N	215	SRR15520063	28916	G	T	1	2021-08-10	United States
N_377_Y	N	377	SRR15520063	29402	G	T	1	2021-08-10	United States
ORF1ab_1306_S	ORF1ab	1306	SRR15520075	4181	G	T	0,999429	2021-08-09	United States
ORF1ab_2046_L	ORF1ab	2046	SRR15520075	6402	C	T	0,999581	2021-08-09	United States
ORF1ab_2287_S	ORF1ab	2287	SRR15520075	7124	C	T	0,999094	2021-08-09	United States
ORF1ab_2855_V	ORF1ab	2855	SRR15520075	8829	C	T	0,998778	2021-08-09	United States
ORF1ab_2930_L	ORF1ab	2930	SRR15520075	9053	G	T	0,999126	2021-08-09	United States
ORF1ab_3255_I	ORF1ab	3255	SRR15520075	10029	C	T	1	2021-08-09	United States
ORF1ab_3646_A	ORF1ab	3646	SRR15520075	11201	A	G	0,997745	2021-08-09	United States
ORF1ab_4176_N	ORF1ab	4176	SRR15520075	12793	G	T	0,998975	2021-08-09	United States
ORF1ab_314_L	ORF1ab	314	SRR15520075	14408	C	T	0,999631	2021-08-09	United States
ORF1ab_662_S	ORF1ab	662	SRR15520075	15451	G	A	0,999284	2021-08-09	United States
ORF1ab_1000_L	ORF1ab	1000	SRR15520075	16466	C	T	0,999428	2021-08-09	United States
ORF1ab_1847_S	ORF1ab	1847	SRR15520075	19006	G	T	0,999594	2021-08-09	United States
ORF1ab_1918_V	ORF1ab	1918	SRR15520075	19220	C	T	0,998851	2021-08-09	United States
S_19_R	S	19	SRR15520075	21618	C	G	1	2021-08-09	United States
S_452_R	S	452	SRR15520075	22917	T	G	0,999041	2021-08-09	United States
S_478_K	S	478	SRR15520075	22995	C	A	0,999785	2021-08-09	United States
S_614_G	S	614	SRR15520075	23403	A	G	0,998121	2021-08-09	United States
S_675_H	S	675	SRR15520075	23587	G	C	0,99751	2021-08-09	United States
S_681_R	S	681	SRR15520075	23604	C	G	0,999709	2021-08-09	United States
S_950_N	S	950	SRR15520075	24410	G	A	0,963855	2021-08-09	United States
ORF3a_26_L	ORF3a	26	SRR15520075	25469	C	T	0,999763	2021-08-09	United States
M_82_T	M	82	SRR15520075	26767	T	C	0,999057	2021-08-09	United States
ORF7a_82_A	ORF7a	82	SRR15520075	27638	T	C	0,99875	2021-08-09	United States
ORF7a_120_I	ORF7a	120	SRR15520075	27752	C	T	1	2021-08-09	United States
ORF7b_40_I	ORF7b	40	SRR15520075	27874	C	T	1	2021-08-09	United States
ORF8_118_NA	ORF8	118	SRR15520075	28247	A	-GATTTC	0,86524	2021-08-09	United States
ORF8_120_L	ORF8	120	SRR15520075	28253	C	A	0,98482	2021-08-09	United States
N_63_G	N	63	SRR15520075	28461	A	G	0,987124	2021-08-09	United States
N_377_Y	N	377	SRR15520075	29402	G	T	1	2021-08-09	United States
ORF1ab_1306_S	ORF1ab	1306	SRR15520082	4181	G	T	0,998181	2021-08-11	United States
ORF1ab_2046_L	ORF1ab	2046	SRR15520082	6402	C	T	0,999283	2021-08-11	United States
ORF1ab_2287_S	ORF1ab	2287	SRR15520082	7124	C	T	1	2021-08-11	United States
ORF1ab_2461_S	ORF1ab	2461	SRR15520082	7646	G	A	0,995048	2021-08-11	United States
ORF1ab_2930_L	ORF1ab	2930	SRR15520082	9053	G	T	0,99941	2021-08-11	United States
ORF1ab_3255_I	ORF1ab	3255	SRR15520082	10029	C	T	0,998187	2021-08-11	United States
ORF1ab_3533_G	ORF1ab	3533	SRR15520082	10863	A	G	0,435337	2021-08-11	United States
ORF1ab_3646_A	ORF1ab	3646	SRR15520082	11201	A	G	0,999692	2021-08-11	United States
ORF1ab_183_V	ORF1ab	183	SRR15520082	14014	T	G	0,999212	2021-08-11	United States
ORF1ab_314_L	ORF1ab	314	SRR15520082	14408	C	T	0,999304	2021-08-11	United States
ORF1ab_662_S	ORF1ab	662	SRR15520082	15451	G	A	0,999231	2021-08-11	United States
ORF1ab_1000_L	ORF1ab	1000	SRR15520082	16466	C	T	0,999277	2021-08-11	United States
ORF1ab_1918_V	ORF1ab	1918	SRR15520082	19220	C	T	0,999119	2021-08-11	United States
S_19_R	S	19	SRR15520082	21618	C	G	1	2021-08-11	United States
S_452_R	S	452	SRR15520082	22917	T	G	0,999246	2021-08-11	United States
S_478_K	S	478	SRR15520082	22995	C	A	1	2021-08-11	United States
S_614_G	S	614	SRR15520082	23403	A	G	1	2021-08-11	United States
S_681_R	S	681	SRR15520082	23604	C	G	0,999235	2021-08-11	United States
S_950_N	S	950	SRR15520082	24410	G	A	0,994944	2021-08-11	United States
S_1230_L	S	1230	SRR15520082	25250	G	T	0,780237	2021-08-11	United States
ORF3a_26_L	ORF3a	26	SRR15520082	25469	C	T	0,99871	2021-08-11	United States
M_82_T	M	82	SRR15520082	26767	T	C	0,999741	2021-08-11	United States
ORF7a_82_A	ORF7a	82	SRR15520082	27638	T	C	0,997841	2021-08-11	United States
ORF7a_120_I	ORF7a	120	SRR15520082	27752	C	T	0,998347	2021-08-11	United States
ORF7b_40_I	ORF7b	40	SRR15520082	27874	C	T	1	2021-08-11	United States
ORF8_118_NA	ORF8	118	SRR15520082	28247	A	-GATTTC	0,850477	2021-08-11	United States
ORF8_120_L	ORF8	120	SRR15520082	28253	C	A	0,980488	2021-08-11	United States
N_63_G	N	63	SRR15520082	28461	A	G	0,973383	2021-08-11	United States
N_203_M	N	203	SRR15520082	28881	G	T	1	2021-08-11	United States
N_215_C	N	215	SRR15520082	28916	G	T	1	2021-08-11	United States
N_377_Y	N	377	SRR15520082	29402	G	T	0,996176	2021-08-11	United States
ORF1ab_767_K	ORF1ab	767	SRR15520088	2564	G	A	0,999296	2021-08-10	United States
ORF1ab_1015_K	ORF1ab	1015	SRR15520088	3308	G	A	0,999269	2021-08-10	United States
ORF1ab_1228_G	ORF1ab	1228	SRR15520088	3948	A	G	0,997847	2021-08-10	United States
ORF1ab_1306_S	ORF1ab	1306	SRR15520088	4181	G	T	0,998904	2021-08-10	United States
ORF1ab_2046_L	ORF1ab	2046	SRR15520088	6402	C	T	0,998301	2021-08-10	United States
ORF1ab_2287_S	ORF1ab	2287	SRR15520088	7124	C	T	0,999748	2021-08-10	United States
ORF1ab_2778_F	ORF1ab	2778	SRR15520088	8597	C	T	0,134105	2021-08-10	United States
ORF1ab_2930_L	ORF1ab	2930	SRR15520088	9053	G	T	0,998632	2021-08-10	United States
ORF1ab_3255_I	ORF1ab	3255	SRR15520088	10029	C	T	1	2021-08-10	United States
ORF1ab_3646_A	ORF1ab	3646	SRR15520088	11201	A	G	0,998565	2021-08-10	United States
ORF1ab_3766_F	ORF1ab	3766	SRR15520088	11562	G	T	0,998666	2021-08-10	United States
ORF1ab_314_L	ORF1ab	314	SRR15520088	14408	C	T	0,99938	2021-08-10	United States
ORF1ab_662_S	ORF1ab	662	SRR15520088	15451	G	A	0,999317	2021-08-10	United States
ORF1ab_794_I	ORF1ab	794	SRR15520088	15848	C	T	0,987754	2021-08-10	United States
ORF1ab_1000_L	ORF1ab	1000	SRR15520088	16466	C	T	0,998813	2021-08-10	United States
ORF1ab_1918_V	ORF1ab	1918	SRR15520088	19220	C	T	0,996943	2021-08-10	United States
S_19_R	S	19	SRR15520088	21618	C	G	0,998994	2021-08-10	United States
S_452_R	S	452	SRR15520088	22917	T	G	0,998485	2021-08-10	United States
S_478_K	S	478	SRR15520088	22995	C	A	0,999724	2021-08-10	United States
S_614_G	S	614	SRR15520088	23403	A	G	0,998155	2021-08-10	United States
S_681_R	S	681	SRR15520088	23604	C	G	1	2021-08-10	United States
S_950_N	S	950	SRR15520088	24410	G	A	0,968603	2021-08-10	United States
ORF3a_26_L	ORF3a	26	SRR15520088	25469	C	T	0,998701	2021-08-10	United States
ORF3a_239_Q	ORF3a	239	SRR15520088	26107	G	C	0,998953	2021-08-10	United States
M_82_T	M	82	SRR15520088	26767	T	C	0,99955	2021-08-10	United States
ORF7a_82_A	ORF7a	82	SRR15520088	27638	T	C	0,999234	2021-08-10	United States
ORF7a_120_I	ORF7a	120	SRR15520088	27752	C	T	1	2021-08-10	United States
ORF7b_40_I	ORF7b	40	SRR15520088	27874	C	T	0,999476	2021-08-10	United States
ORF8_118_NA	ORF8	118	SRR15520088	28247	A	-GATTTC	0,878154	2021-08-10	United States
ORF8_120_L	ORF8	120	SRR15520088	28253	C	A	0,964912	2021-08-10	United States
N_63_G	N	63	SRR15520088	28461	A	G	0,989503	2021-08-10	United States
N_203_M	N	203	SRR15520088	28881	G	T	0,998051	2021-08-10	United States
N_215_C	N	215	SRR15520088	28916	G	T	0,998054	2021-08-10	United States
N_377_Y	N	377	SRR15520088	29402	G	T	1	2021-08-10	United States
ORF1ab_1306_S	ORF1ab	1306	SRR15520090	4181	G	T	0,999576	2021-08-10	United States
ORF1ab_2046_L	ORF1ab	2046	SRR15520090	6402	C	T	0,998526	2021-08-10	United States
ORF1ab_2287_S	ORF1ab	2287	SRR15520090	7124	C	T	0,999027	2021-08-10	United States
ORF1ab_2930_L	ORF1ab	2930	SRR15520090	9053	G	T	1	2021-08-10	United States
ORF1ab_3255_I	ORF1ab	3255	SRR15520090	10029	C	T	0,999266	2021-08-10	United States
ORF1ab_3646_A	ORF1ab	3646	SRR15520090	11201	A	G	0,998686	2021-08-10	United States
ORF1ab_314_L	ORF1ab	314	SRR15520090	14408	C	T	1	2021-08-10	United States
ORF1ab_662_S	ORF1ab	662	SRR15520090	15451	G	A	0,999634	2021-08-10	United States
ORF1ab_1000_L	ORF1ab	1000	SRR15520090	16466	C	T	1	2021-08-10	United States
ORF1ab_1918_V	ORF1ab	1918	SRR15520090	19220	C	T	0,99814	2021-08-10	United States
S_19_R	S	19	SRR15520090	21618	C	G	1	2021-08-10	United States
S_452_R	S	452	SRR15520090	22917	T	G	1	2021-08-10	United States
S_478_K	S	478	SRR15520090	22995	C	A	1	2021-08-10	United States
S_522_V	S	522	SRR15520090	23127	C	T	1	2021-08-10	United States
S_681_R	S	681	SRR15520090	23604	C	G	1	2021-08-10	United States
S_950_N	S	950	SRR15520090	24410	G	A	0,99376	2021-08-10	United States
ORF3a_26_L	ORF3a	26	SRR15520090	25469	C	T	0,999063	2021-08-10	United States
ORF3a_239_Q	ORF3a	239	SRR15520090	26107	G	C	0,996112	2021-08-10	United States
M_82_T	M	82	SRR15520090	26767	T	C	0,998348	2021-08-10	United States
ORF6_21_A	ORF6	21	SRR15520090	27262	A	G	0,996951	2021-08-10	United States
ORF7a_82_A	ORF7a	82	SRR15520090	27638	T	C	0,99878	2021-08-10	United States
ORF7a_120_I	ORF7a	120	SRR15520090	27752	C	T	1	2021-08-10	United States
ORF7b_40_I	ORF7b	40	SRR15520090	27874	C	T	1	2021-08-10	United States
ORF8_118_NA	ORF8	118	SRR15520090	28247	A	-GATTTC	0,88709	2021-08-10	United States
ORF8_120_L	ORF8	120	SRR15520090	28253	C	A	0,968326	2021-08-10	United States
N_63_G	N	63	SRR15520090	28461	A	G	0,970918	2021-08-10	United States
N_203_M	N	203	SRR15520090	28881	G	T	1	2021-08-10	United States
N_215_C	N	215	SRR15520090	28916	G	T	1	2021-08-10	United States
N_377_Y	N	377	SRR15520090	29402	G	T	1	2021-08-10	United States
ORF1ab_1306_S	ORF1ab	1306	SRR15520091	4181	G	T	0,99892	2021-08-10	United States
ORF1ab_1639_N	ORF1ab	1639	SRR15520091	5180	G	A	1	2021-08-10	United States
ORF1ab_2046_L	ORF1ab	2046	SRR15520091	6402	C	T	0,999157	2021-08-10	United States
ORF1ab_2287_S	ORF1ab	2287	SRR15520091	7124	C	T	0,999376	2021-08-10	United States
ORF1ab_2892_F	ORF1ab	2892	SRR15520091	8939	G	T	0,999771	2021-08-10	United States
ORF1ab_2930_L	ORF1ab	2930	SRR15520091	9053	G	T	1	2021-08-10	United States
ORF1ab_3255_I	ORF1ab	3255	SRR15520091	10029	C	T	0,997935	2021-08-10	United States
ORF1ab_3646_A	ORF1ab	3646	SRR15520091	11201	A	G	0,999654	2021-08-10	United States
ORF1ab_3731_V	ORF1ab	3731	SRR15520091	11456	A	G	0,999242	2021-08-10	United States
ORF1ab_4182_F	ORF1ab	4182	SRR15520091	12809	C	T	0,998868	2021-08-10	United States
ORF1ab_314_L	ORF1ab	314	SRR15520091	14408	C	T	0,998648	2021-08-10	United States
ORF1ab_662_S	ORF1ab	662	SRR15520091	15451	G	A	0,998944	2021-08-10	United States
ORF1ab_1000_L	ORF1ab	1000	SRR15520091	16466	C	T	0,998625	2021-08-10	United States
ORF1ab_1918_V	ORF1ab	1918	SRR15520091	19220	C	T	0,997735	2021-08-10	United States
ORF1ab_2131_V	ORF1ab	2131	SRR15520091	19859	C	T	0,997384	2021-08-10	United States
ORF1ab_2286_T	ORF1ab	2286	SRR15520091	20324	T	C	0,999592	2021-08-10	United States
S_19_R	S	19	SRR15520091	21618	C	G	0,998643	2021-08-10	United States
S_452_R	S	452	SRR15520091	22917	T	G	0,999083	2021-08-10	United States
S_478_K	S	478	SRR15520091	22995	C	A	0,999733	2021-08-10	United States
S_614_G	S	614	SRR15520091	23403	A	G	0,998944	2021-08-10	United States
S_681_R	S	681	SRR15520091	23604	C	G	0,999308	2021-08-10	United States
S_950_N	S	950	SRR15520091	24410	G	A	0,981487	2021-08-10	United States
ORF3a_26_L	ORF3a	26	SRR15520091	25469	C	T	0,999457	2021-08-10	United States
M_82_T	M	82	SRR15520091	26767	T	C	0,999062	2021-08-10	United States
ORF7a_82_A	ORF7a	82	SRR15520091	27638	T	C	0,998089	2021-08-10	United States
ORF7a_120_I	ORF7a	120	SRR15520091	27752	C	T	1	2021-08-10	United States
ORF7b_40_I	ORF7b	40	SRR15520091	27874	C	T	0,998337	2021-08-10	United States
ORF8_118_NA	ORF8	118	SRR15520091	28247	A	-GATTTC	0,872196	2021-08-10	United States
ORF8_120_L	ORF8	120	SRR15520091	28253	C	A	0,970833	2021-08-10	United States
N_63_G	N	63	SRR15520091	28461	A	G	0,986386	2021-08-10	United States
N_377_Y	N	377	SRR15520091	29402	G	T	0,998621	2021-08-10	United States
ORF1ab_610_L	ORF1ab	610	SRR15520093	2094	C	T	0,853229	2021-08-11	United States
ORF1ab_1094_NA	ORF1ab	1094	SRR15520093	3545	A	-ATG	0,0641026	2021-08-11	United States
ORF1ab_1306_S	ORF1ab	1306	SRR15520093	4181	G	T	0,998645	2021-08-11	United States
ORF1ab_2046_L	ORF1ab	2046	SRR15520093	6402	C	T	0,999644	2021-08-11	United States
ORF1ab_2287_S	ORF1ab	2287	SRR15520093	7124	C	T	0,998864	2021-08-11	United States
ORF1ab_2930_L	ORF1ab	2930	SRR15520093	9053	G	T	1	2021-08-11	United States
ORF1ab_3255_I	ORF1ab	3255	SRR15520093	10029	C	T	0,99642	2021-08-11	United States
ORF1ab_3646_A	ORF1ab	3646	SRR15520093	11201	A	G	0,999076	2021-08-11	United States
ORF1ab_314_L	ORF1ab	314	SRR15520093	14408	C	T	0,999332	2021-08-11	United States
ORF1ab_662_S	ORF1ab	662	SRR15520093	15451	G	A	0,998947	2021-08-11	United States
ORF1ab_1000_L	ORF1ab	1000	SRR15520093	16466	C	T	0,998741	2021-08-11	United States
ORF1ab_1918_V	ORF1ab	1918	SRR15520093	19220	C	T	0,997439	2021-08-11	United States
S_19_R	S	19	SRR15520093	21618	C	G	1	2021-08-11	United States
S_258_L	S	258	SRR15520093	22335	G	T	0,99865	2021-08-11	United States
S_417_N	S	417	SRR15520093	22813	G	T	1	2021-08-11	United States
S_614_G	S	614	SRR15520093	23403	A	G	1	2021-08-11	United States
S_681_R	S	681	SRR15520093	23604	C	G	1	2021-08-11	United States
S_950_N	S	950	SRR15520093	24410	G	A	0,994434	2021-08-11	United States
ORF3a_26_L	ORF3a	26	SRR15520093	25469	C	T	0,998596	2021-08-11	United States
ORF3a_53_F	ORF3a	53	SRR15520093	25549	C	T	0,999711	2021-08-11	United States
M_29_F	M	29	SRR15520093	26607	C	T	0,999717	2021-08-11	United States
M_82_T	M	82	SRR15520093	26767	T	C	1	2021-08-11	United States
ORF7a_82_A	ORF7a	82	SRR15520093	27638	T	C	1	2021-08-11	United States
ORF7a_120_I	ORF7a	120	SRR15520093	27752	C	T	1	2021-08-11	United States
ORF7b_40_I	ORF7b	40	SRR15520093	27874	C	T	1	2021-08-11	United States
ORF8_118_NA	ORF8	118	SRR15520093	28247	A	-GATTTC	0,878877	2021-08-11	United States
ORF8_120_L	ORF8	120	SRR15520093	28253	C	A	0,980583	2021-08-11	United States
N_63_G	N	63	SRR15520093	28461	A	G	0,965186	2021-08-11	United States
ORF1ab_337_I	ORF1ab	337	SRR15520100	1274	G	A	0,999138	2021-08-10	United States
ORF1ab_1306_S	ORF1ab	1306	SRR15520100	4181	G	T	0,998559	2021-08-10	United States
ORF1ab_2046_L	ORF1ab	2046	SRR15520100	6402	C	T	0,999334	2021-08-10	United States
ORF1ab_2287_S	ORF1ab	2287	SRR15520100	7124	C	T	0,999684	2021-08-10	United States
ORF1ab_2930_L	ORF1ab	2930	SRR15520100	9053	G	T	0,99954	2021-08-10	United States
ORF1ab_3255_I	ORF1ab	3255	SRR15520100	10029	C	T	1	2021-08-10	United States
ORF1ab_3646_A	ORF1ab	3646	SRR15520100	11201	A	G	0,999589	2021-08-10	United States
ORF1ab_314_L	ORF1ab	314	SRR15520100	14408	C	T	0,999268	2021-08-10	United States
ORF1ab_662_S	ORF1ab	662	SRR15520100	15451	G	A	0,999529	2021-08-10	United States
ORF1ab_1000_L	ORF1ab	1000	SRR15520100	16466	C	T	0,998876	2021-08-10	United States
ORF1ab_1918_V	ORF1ab	1918	SRR15520100	19220	C	T	0,998376	2021-08-10	United States
S_19_R	S	19	SRR15520100	21618	C	G	1	2021-08-10	United States
S_452_R	S	452	SRR15520100	22917	T	G	1	2021-08-10	United States
S_478_K	S	478	SRR15520100	22995	C	A	1	2021-08-10	United States
S_614_G	S	614	SRR15520100	23403	A	G	0,999764	2021-08-10	United States
S_681_R	S	681	SRR15520100	23604	C	G	0,999019	2021-08-10	United States
S_950_N	S	950	SRR15520100	24410	G	A	0,992917	2021-08-10	United States
S_1101_Y	S	1101	SRR15520100	24863	C	T	0,999667	2021-08-10	United States
S_1219_V	S	1219	SRR15520100	25218	G	T	0,33909	2021-08-10	United States
ORF3a_26_L	ORF3a	26	SRR15520100	25469	C	T	0,999318	2021-08-10	United States
M_82_T	M	82	SRR15520100	26767	T	C	0,999816	2021-08-10	United States
ORF7a_82_A	ORF7a	82	SRR15520100	27638	T	C	0,998936	2021-08-10	United States
ORF7a_120_I	ORF7a	120	SRR15520100	27752	C	T	0,999258	2021-08-10	United States
ORF7b_40_I	ORF7b	40	SRR15520100	27874	C	T	1	2021-08-10	United States
ORF8_118_NA	ORF8	118	SRR15520100	28247	A	-GATTTC	0,882301	2021-08-10	United States
ORF8_120_L	ORF8	120	SRR15520100	28253	C	A	0,977636	2021-08-10	United States
N_63_G	N	63	SRR15520100	28461	A	G	0,978939	2021-08-10	United States
N_203_M	N	203	SRR15520100	28881	G	T	1	2021-08-10	United States
N_215_C	N	215	SRR15520100	28916	G	T	0,990148	2021-08-10	United States
N_230_F	N	230	SRR15520100	28961	C	T	1	2021-08-10	United States
N_362_I	N	362	SRR15520100	29358	C	T	1	2021-08-10	United States
N_377_Y	N	377	SRR15520100	29402	G	T	1	2021-08-10	United States
ORF1ab_1306_S	ORF1ab	1306	SRR15520102	4181	G	T	0,998541	2021-08-10	United States
ORF1ab_2046_L	ORF1ab	2046	SRR15520102	6402	C	T	0,999323	2021-08-10	United States
ORF1ab_2287_S	ORF1ab	2287	SRR15520102	7124	C	T	1	2021-08-10	United States
ORF1ab_2930_L	ORF1ab	2930	SRR15520102	9053	G	T	1	2021-08-10	United States
ORF1ab_2967_I	ORF1ab	2967	SRR15520102	9165	C	T	1	2021-08-10	United States
ORF1ab_3255_I	ORF1ab	3255	SRR15520102	10029	C	T	0,996625	2021-08-10	United States
ORF1ab_3353_R	ORF1ab	3353	SRR15520102	10323	A	G	0,999203	2021-08-10	United States
ORF1ab_3646_A	ORF1ab	3646	SRR15520102	11201	A	G	1	2021-08-10	United States
ORF1ab_314_L	ORF1ab	314	SRR15520102	14408	C	T	0,999718	2021-08-10	United States
ORF1ab_662_S	ORF1ab	662	SRR15520102	15451	G	A	0,999684	2021-08-10	United States
ORF1ab_731_N	ORF1ab	731	SRR15520102	15658	G	A	0,999246	2021-08-10	United States
ORF1ab_1000_L	ORF1ab	1000	SRR15520102	16466	C	T	0,999177	2021-08-10	United States
ORF1ab_1918_V	ORF1ab	1918	SRR15520102	19220	C	T	0,997645	2021-08-10	United States
S_19_R	S	19	SRR15520102	21618	C	G	1	2021-08-10	United States
S_452_R	S	452	SRR15520102	22917	T	G	1	2021-08-10	United States
S_478_K	S	478	SRR15520102	22995	C	A	1	2021-08-10	United States
S_614_G	S	614	SRR15520102	23403	A	G	1	2021-08-10	United States
S_681_R	S	681	SRR15520102	23604	C	G	0,999028	2021-08-10	United States
S_950_N	S	950	SRR15520102	24410	G	A	0,991939	2021-08-10	United States
ORF3a_26_L	ORF3a	26	SRR15520102	25469	C	T	0,998851	2021-08-10	United States
M_82_T	M	82	SRR15520102	26767	T	C	0,999742	2021-08-10	United States
ORF7a_82_A	ORF7a	82	SRR15520102	27638	T	C	1	2021-08-10	United States
ORF7a_120_I	ORF7a	120	SRR15520102	27752	C	T	1	2021-08-10	United States
ORF7b_40_I	ORF7b	40	SRR15520102	27874	C	T	1	2021-08-10	United States
ORF8_118_NA	ORF8	118	SRR15520102	28247	A	-GATTTC	0,872204	2021-08-10	United States
ORF8_120_L	ORF8	120	SRR15520102	28253	C	A	0,97456	2021-08-10	United States
N_63_G	N	63	SRR15520102	28461	A	G	0,964775	2021-08-10	United States
N_377_Y	N	377	SRR15520102	29402	G	T	1	2021-08-10	United States
ORF1ab_1306_S	ORF1ab	1306	SRR15520103	4181	G	T	0,999253	2021-08-10	United States
ORF1ab_2046_L	ORF1ab	2046	SRR15520103	6402	C	T	0,99783	2021-08-10	United States
ORF1ab_2287_S	ORF1ab	2287	SRR15520103	7124	C	T	0,998647	2021-08-10	United States
ORF1ab_2930_L	ORF1ab	2930	SRR15520103	9053	G	T	0,999403	2021-08-10	United States
ORF1ab_3255_I	ORF1ab	3255	SRR15520103	10029	C	T	0,999286	2021-08-10	United States
ORF1ab_3646_A	ORF1ab	3646	SRR15520103	11201	A	G	0,998301	2021-08-10	United States
ORF1ab_3731_V	ORF1ab	3731	SRR15520103	11456	A	G	0,999174	2021-08-10	United States
ORF1ab_4182_F	ORF1ab	4182	SRR15520103	12809	C	T	0,99901	2021-08-10	United States
ORF1ab_4256_K	ORF1ab	4256	SRR15520103	13033	T	A	0,109909	2021-08-10	United States
ORF1ab_314_L	ORF1ab	314	SRR15520103	14408	C	T	0,999469	2021-08-10	United States
ORF1ab_662_S	ORF1ab	662	SRR15520103	15451	G	A	0,998475	2021-08-10	United States
ORF1ab_1000_L	ORF1ab	1000	SRR15520103	16466	C	T	0,998539	2021-08-10	United States
ORF1ab_1918_V	ORF1ab	1918	SRR15520103	19220	C	T	0,996291	2021-08-10	United States
ORF1ab_2131_V	ORF1ab	2131	SRR15520103	19859	C	T	0,977551	2021-08-10	United States
S_19_R	S	19	SRR15520103	21618	C	G	1	2021-08-10	United States
S_452_R	S	452	SRR15520103	22917	T	G	0,998559	2021-08-10	United States
S_478_K	S	478	SRR15520103	22995	C	A	0,998377	2021-08-10	United States
S_614_G	S	614	SRR15520103	23403	A	G	0,99951	2021-08-10	United States
S_681_R	S	681	SRR15520103	23604	C	G	1	2021-08-10	United States
S_950_N	S	950	SRR15520103	24410	G	A	0,994628	2021-08-10	United States
ORF3a_26_L	ORF3a	26	SRR15520103	25469	C	T	0,999335	2021-08-10	United States
M_82_T	M	82	SRR15520103	26767	T	C	0,999773	2021-08-10	United States
ORF7a_82_A	ORF7a	82	SRR15520103	27638	T	C	0,999376	2021-08-10	United States
ORF7a_120_I	ORF7a	120	SRR15520103	27752	C	T	0,997506	2021-08-10	United States
ORF7b_40_I	ORF7b	40	SRR15520103	27874	C	T	1	2021-08-10	United States
ORF8_118_NA	ORF8	118	SRR15520103	28247	A	-GATTTC	0,873854	2021-08-10	United States
ORF8_120_L	ORF8	120	SRR15520103	28253	C	A	0,963387	2021-08-10	United States
N_63_G	N	63	SRR15520103	28461	A	G	0,963034	2021-08-10	United States
N_377_Y	N	377	SRR15520103	29402	G	T	1	2021-08-10	United States
ORF1ab_640_D	ORF1ab	640	SRR15520107	2185	G	T	0,997382	2021-08-09	United States
ORF1ab_1640_L	ORF1ab	1640	SRR15520107	5184	C	T	0,994746	2021-08-09	United States
ORF1ab_3209_V	ORF1ab	3209	SRR15520107	9891	C	T	0,998858	2021-08-09	United States
ORF1ab_3718_A	ORF1ab	3718	SRR15520107	11418	T	C	0,999696	2021-08-09	United States
ORF1ab_3750_I	ORF1ab	3750	SRR15520107	11514	C	T	0,999702	2021-08-09	United States
ORF1ab_314_L	ORF1ab	314	SRR15520107	14408	C	T	0,99831	2021-08-09	United States
ORF1ab_662_S	ORF1ab	662	SRR15520107	15451	G	A	0,999803	2021-08-09	United States
ORF1ab_1000_L	ORF1ab	1000	SRR15520107	16466	C	T	0,999018	2021-08-09	United States
ORF1ab_1567_L	ORF1ab	1567	SRR15520107	18167	C	T	0,998516	2021-08-09	United States
ORF1ab_2695_K	ORF1ab	2695	SRR15520107	21552	C	A	0,996845	2021-08-09	United States
S_19_R	S	19	SRR15520107	21618	C	G	1	2021-08-09	United States
S_367_L	S	367	SRR15520107	22661	G	C	1	2021-08-09	United States
S_452_R	S	452	SRR15520107	22917	T	G	0,99942	2021-08-09	United States
S_478_K	S	478	SRR15520107	22995	C	A	0,998725	2021-08-09	United States
S_614_G	S	614	SRR15520107	23403	A	G	0,999679	2021-08-09	United States
S_681_R	S	681	SRR15520107	23604	C	G	0,99816	2021-08-09	United States
S_950_N	S	950	SRR15520107	24410	G	A	0,969186	2021-08-09	United States
ORF3a_26_L	ORF3a	26	SRR15520107	25469	C	T	0,998536	2021-08-09	United States
M_82_T	M	82	SRR15520107	26767	T	C	0,99981	2021-08-09	United States
ORF7a_82_A	ORF7a	82	SRR15520107	27638	T	C	1	2021-08-09	United States
ORF7a_120_I	ORF7a	120	SRR15520107	27752	C	T	0,99901	2021-08-09	United States
ORF8_118_NA	ORF8	118	SRR15520107	28247	A	-GATTTC	0,871511	2021-08-09	United States
ORF8_120_L	ORF8	120	SRR15520107	28253	C	A	0,977941	2021-08-09	United States
N_63_G	N	63	SRR15520107	28461	A	G	0,988154	2021-08-09	United States
N_122_L	N	122	SRR15520107	28638	C	T	1	2021-08-09	United States
N_203_M	N	203	SRR15520107	28881	G	T	1	2021-08-09	United States
N_377_Y	N	377	SRR15520107	29402	G	T	1	2021-08-09	United States
ORF1ab_1306_S	ORF1ab	1306	SRR15520109	4181	G	T	0,997655	2021-08-10	United States
ORF1ab_2046_L	ORF1ab	2046	SRR15520109	6402	C	T	0,998382	2021-08-10	United States
ORF1ab_2125_Y	ORF1ab	2125	SRR15520109	6638	C	T	1	2021-08-10	United States
ORF1ab_2287_S	ORF1ab	2287	SRR15520109	7124	C	T	0,999532	2021-08-10	United States
ORF1ab_2554_V	ORF1ab	2554	SRR15520109	7926	C	T	1	2021-08-10	United States
ORF1ab_2930_L	ORF1ab	2930	SRR15520109	9053	G	T	0,999329	2021-08-10	United States
ORF1ab_3255_I	ORF1ab	3255	SRR15520109	10029	C	T	1	2021-08-10	United States
ORF1ab_3646_A	ORF1ab	3646	SRR15520109	11201	A	G	0,997318	2021-08-10	United States
ORF1ab_3970_D	ORF1ab	3970	SRR15520109	12173	A	G	0,998733	2021-08-10	United States
ORF1ab_183_V	ORF1ab	183	SRR15520109	14014	T	G	1	2021-08-10	United States
ORF1ab_314_L	ORF1ab	314	SRR15520109	14408	C	T	0,998704	2021-08-10	United States
ORF1ab_662_S	ORF1ab	662	SRR15520109	15451	G	A	0,999408	2021-08-10	United States
ORF1ab_1000_L	ORF1ab	1000	SRR15520109	16466	C	T	0,999231	2021-08-10	United States
ORF1ab_1087_Y	ORF1ab	1087	SRR15520109	16726	C	T	1	2021-08-10	United States
ORF1ab_1918_V	ORF1ab	1918	SRR15520109	19220	C	T	0,996033	2021-08-10	United States
S_19_R	S	19	SRR15520109	21618	C	G	1	2021-08-10	United States
S_452_R	S	452	SRR15520109	22917	T	G	0,998496	2021-08-10	United States
S_478_K	S	478	SRR15520109	22995	C	A	1	2021-08-10	United States
S_614_G	S	614	SRR15520109	23403	A	G	0,999495	2021-08-10	United States
S_681_R	S	681	SRR15520109	23604	C	G	0,99811	2021-08-10	United States
S_950_N	S	950	SRR15520109	24410	G	A	0,993697	2021-08-10	United States
ORF3a_26_L	ORF3a	26	SRR15520109	25469	C	T	0,999289	2021-08-10	United States
M_82_T	M	82	SRR15520109	26767	T	C	0,999685	2021-08-10	United States
ORF7a_82_A	ORF7a	82	SRR15520109	27638	T	C	1	2021-08-10	United States
ORF7a_120_I	ORF7a	120	SRR15520109	27752	C	T	0,999362	2021-08-10	United States
ORF7b_40_I	ORF7b	40	SRR15520109	27874	C	T	0,995536	2021-08-10	United States
ORF8_60_F	ORF8	60	SRR15520109	28073	G	T	1	2021-08-10	United States
ORF8_118_NA	ORF8	118	SRR15520109	28247	A	-GATTTC	0,851703	2021-08-10	United States
ORF8_120_L	ORF8	120	SRR15520109	28253	C	A	0,983471	2021-08-10	United States
N_63_N	N	63	SRR15520109	28460	G	A	0,973851	2021-08-10	United States
N_63_G	N	63	SRR15520109	28461	A	G	0,979548	2021-08-10	United States
N_203_M	N	203	SRR15520109	28881	G	T	1	2021-08-10	United States
N_215_C	N	215	SRR15520109	28916	G	T	1	2021-08-10	United States
N_377_Y	N	377	SRR15520109	29402	G	T	1	2021-08-10	United States
ORF1ab_1306_S	ORF1ab	1306	SRR15520111	4181	G	T	0,998421	2021-08-11	United States
ORF1ab_2046_L	ORF1ab	2046	SRR15520111	6402	C	T	0,999253	2021-08-11	United States
ORF1ab_2287_S	ORF1ab	2287	SRR15520111	7124	C	T	0,999333	2021-08-11	United States
ORF1ab_2930_L	ORF1ab	2930	SRR15520111	9053	G	T	1	2021-08-11	United States
ORF1ab_3255_I	ORF1ab	3255	SRR15520111	10029	C	T	1	2021-08-11	United States
ORF1ab_3646_A	ORF1ab	3646	SRR15520111	11201	A	G	0,998012	2021-08-11	United States
ORF1ab_3731_V	ORF1ab	3731	SRR15520111	11456	A	G	0,999141	2021-08-11	United States
ORF1ab_4182_F	ORF1ab	4182	SRR15520111	12809	C	T	0,998972	2021-08-11	United States
ORF1ab_314_L	ORF1ab	314	SRR15520111	14408	C	T	0,999237	2021-08-11	United States
ORF1ab_662_S	ORF1ab	662	SRR15520111	15451	G	A	0,998584	2021-08-11	United States
ORF1ab_1000_L	ORF1ab	1000	SRR15520111	16466	C	T	0,999302	2021-08-11	United States
ORF1ab_1918_V	ORF1ab	1918	SRR15520111	19220	C	T	0,996356	2021-08-11	United States
ORF1ab_2131_V	ORF1ab	2131	SRR15520111	19859	C	T	0,980243	2021-08-11	United States
S_19_R	S	19	SRR15520111	21618	C	G	1	2021-08-11	United States
S_452_R	S	452	SRR15520111	22917	T	G	1	2021-08-11	United States
S_478_K	S	478	SRR15520111	22995	C	A	1	2021-08-11	United States
S_614_G	S	614	SRR15520111	23403	A	G	0,999782	2021-08-11	United States
S_681_R	S	681	SRR15520111	23604	C	G	0,994423	2021-08-11	United States
S_950_N	S	950	SRR15520111	24410	G	A	0,995836	2021-08-11	United States
ORF3a_26_L	ORF3a	26	SRR15520111	25469	C	T	0,999155	2021-08-11	United States
M_82_T	M	82	SRR15520111	26767	T	C	0,999787	2021-08-11	United States
ORF7a_82_A	ORF7a	82	SRR15520111	27638	T	C	0,998573	2021-08-11	United States
ORF7a_120_I	ORF7a	120	SRR15520111	27752	C	T	0,998086	2021-08-11	United States
ORF7b_40_I	ORF7b	40	SRR15520111	27874	C	T	0,995798	2021-08-11	United States
ORF8_118_NA	ORF8	118	SRR15520111	28247	A	-GATTTC	0,880999	2021-08-11	United States
ORF8_120_L	ORF8	120	SRR15520111	28253	C	A	0,990138	2021-08-11	United States
N_63_G	N	63	SRR15520111	28461	A	G	0,961666	2021-08-11	United States
N_377_Y	N	377	SRR15520111	29402	G	T	1	2021-08-11	United States
ORF1ab_64_NA	ORF1ab	64	SRR15520112	457	T	+A	0,344193	2021-08-10	United States
ORF1ab_708_A	ORF1ab	708	SRR15520112	2387	A	G	0,998851	2021-08-10	United States
ORF1ab_1228_G	ORF1ab	1228	SRR15520112	3948	A	G	0,999579	2021-08-10	United States
ORF1ab_1306_S	ORF1ab	1306	SRR15520112	4181	G	T	0,999405	2021-08-10	United States
ORF1ab_2046_L	ORF1ab	2046	SRR15520112	6402	C	T	0,999683	2021-08-10	United States
ORF1ab_2287_S	ORF1ab	2287	SRR15520112	7124	C	T	0,999202	2021-08-10	United States
ORF1ab_2535_L	ORF1ab	2535	SRR15520112	7869	C	T	0,29996	2021-08-10	United States
ORF1ab_2930_L	ORF1ab	2930	SRR15520112	9053	G	T	0,999158	2021-08-10	United States
ORF1ab_3255_I	ORF1ab	3255	SRR15520112	10029	C	T	1	2021-08-10	United States
ORF1ab_3646_A	ORF1ab	3646	SRR15520112	11201	A	G	1	2021-08-10	United States
ORF1ab_3766_F	ORF1ab	3766	SRR15520112	11562	G	T	0,99818	2021-08-10	United States
ORF1ab_314_L	ORF1ab	314	SRR15520112	14408	C	T	1	2021-08-10	United States
ORF1ab_662_S	ORF1ab	662	SRR15520112	15451	G	A	0,999433	2021-08-10	United States
ORF1ab_1000_L	ORF1ab	1000	SRR15520112	16466	C	T	0,998925	2021-08-10	United States
ORF1ab_1918_V	ORF1ab	1918	SRR15520112	19220	C	T	0,997956	2021-08-10	United States
ORF1ab_2525_V	ORF1ab	2525	SRR15520112	21040	A	G	0,0605891	2021-08-10	United States
S_19_R	S	19	SRR15520112	21618	C	G	0,998855	2021-08-10	United States
S_452_R	S	452	SRR15520112	22917	T	G	0,99909	2021-08-10	United States
S_478_K	S	478	SRR15520112	22995	C	A	0,999317	2021-08-10	United States
S_614_G	S	614	SRR15520112	23403	A	G	0,999389	2021-08-10	United States
S_681_R	S	681	SRR15520112	23604	C	G	1	2021-08-10	United States
S_950_N	S	950	SRR15520112	24410	G	A	0,9511	2021-08-10	United States
ORF3a_26_L	ORF3a	26	SRR15520112	25469	C	T	0,999103	2021-08-10	United States
ORF3a_53_NA	ORF3a	53	SRR15520112	25549	C	-TTGCTG	0,801272	2021-08-10	United States
ORF3a_239_Q	ORF3a	239	SRR15520112	26107	G	C	1	2021-08-10	United States
M_82_T	M	82	SRR15520112	26767	T	C	0,999049	2021-08-10	United States
ORF7a_82_A	ORF7a	82	SRR15520112	27638	T	C	0,998591	2021-08-10	United States
ORF7a_120_I	ORF7a	120	SRR15520112	27752	C	T	1	2021-08-10	United States
ORF7b_40_I	ORF7b	40	SRR15520112	27874	C	T	0,999572	2021-08-10	United States
ORF8_118_NA	ORF8	118	SRR15520112	28247	A	-GATTTC	0,880066	2021-08-10	United States
ORF8_120_L	ORF8	120	SRR15520112	28253	C	A	0,977918	2021-08-10	United States
N_63_G	N	63	SRR15520112	28461	A	G	0,986048	2021-08-10	United States
N_203_M	N	203	SRR15520112	28881	G	T	1	2021-08-10	United States
N_215_C	N	215	SRR15520112	28916	G	T	1	2021-08-10	United States
N_377_Y	N	377	SRR15520112	29402	G	T	1	2021-08-10	United States
ORF1ab_4_F	ORF1ab	4	SRR15520116	275	C	T	0,997698	2021-08-10	United States
ORF1ab_1306_S	ORF1ab	1306	SRR15520116	4181	G	T	0,999184	2021-08-10	United States
ORF1ab_2046_L	ORF1ab	2046	SRR15520116	6402	C	T	0,99926	2021-08-10	United States
ORF1ab_2287_S	ORF1ab	2287	SRR15520116	7124	C	T	0,999552	2021-08-10	United States
ORF1ab_2396_I	ORF1ab	2396	SRR15520116	7452	G	T	0,999671	2021-08-10	United States
ORF1ab_2930_L	ORF1ab	2930	SRR15520116	9053	G	T	0,998958	2021-08-10	United States
ORF1ab_3255_I	ORF1ab	3255	SRR15520116	10029	C	T	0,999434	2021-08-10	United States
ORF1ab_3646_A	ORF1ab	3646	SRR15520116	11201	A	G	0,998134	2021-08-10	United States
ORF1ab_3731_V	ORF1ab	3731	SRR15520116	11456	A	G	0,998654	2021-08-10	United States
ORF1ab_314_L	ORF1ab	314	SRR15520116	14408	C	T	0,999243	2021-08-10	United States
ORF1ab_662_S	ORF1ab	662	SRR15520116	15451	G	A	0,998475	2021-08-10	United States
ORF1ab_1000_L	ORF1ab	1000	SRR15520116	16466	C	T	0,998593	2021-08-10	United States
ORF1ab_1918_V	ORF1ab	1918	SRR15520116	19220	C	T	0,997797	2021-08-10	United States
S_19_R	S	19	SRR15520116	21618	C	G	0,999296	2021-08-10	United States
S_452_R	S	452	SRR15520116	22917	T	G	0,999119	2021-08-10	United States
S_478_K	S	478	SRR15520116	22995	C	A	0,999744	2021-08-10	United States
S_614_G	S	614	SRR15520116	23403	A	G	1	2021-08-10	United States
S_681_R	S	681	SRR15520116	23604	C	G	0,998715	2021-08-10	United States
S_950_N	S	950	SRR15520116	24410	G	A	0,962458	2021-08-10	United States
ORF3a_26_L	ORF3a	26	SRR15520116	25469	C	T	0,998516	2021-08-10	United States
M_82_T	M	82	SRR15520116	26767	T	C	0,99914	2021-08-10	United States
ORF7a_82_A	ORF7a	82	SRR15520116	27638	T	C	0,999292	2021-08-10	United States
ORF7a_120_I	ORF7a	120	SRR15520116	27752	C	T	0,999383	2021-08-10	United States
ORF7b_40_I	ORF7b	40	SRR15520116	27874	C	T	0,99842	2021-08-10	United States
ORF8_118_NA	ORF8	118	SRR15520116	28247	A	-GATTTC	0,877933	2021-08-10	United States
ORF8_120_L	ORF8	120	SRR15520116	28253	C	A	0,968944	2021-08-10	United States
N_63_G	N	63	SRR15520116	28461	A	G	0,984366	2021-08-10	United States
N_203_M	N	203	SRR15520116	28881	G	T	1	2021-08-10	United States
N_215_C	N	215	SRR15520116	28916	G	T	1	2021-08-10	United States
N_377_Y	N	377	SRR15520116	29402	G	T	1	2021-08-10	United States
ORF1ab_1306_S	ORF1ab	1306	SRR15520123	4181	G	T	0,999307	2021-08-10	United States
ORF1ab_1529_T	ORF1ab	1529	SRR15520123	4851	A	C	0,997006	2021-08-10	United States
ORF1ab_2046_L	ORF1ab	2046	SRR15520123	6402	C	T	0,99932	2021-08-10	United States
ORF1ab_2287_S	ORF1ab	2287	SRR15520123	7124	C	T	1	2021-08-10	United States
ORF1ab_2855_V	ORF1ab	2855	SRR15520123	8829	C	T	0,999164	2021-08-10	United States
ORF1ab_2930_L	ORF1ab	2930	SRR15520123	9053	G	T	1	2021-08-10	United States
ORF1ab_3255_I	ORF1ab	3255	SRR15520123	10029	C	T	1	2021-08-10	United States
ORF1ab_3646_A	ORF1ab	3646	SRR15520123	11201	A	G	0,998614	2021-08-10	United States
ORF1ab_314_L	ORF1ab	314	SRR15520123	14408	C	T	0,999211	2021-08-10	United States
ORF1ab_662_S	ORF1ab	662	SRR15520123	15451	G	A	0,998914	2021-08-10	United States
ORF1ab_1000_L	ORF1ab	1000	SRR15520123	16466	C	T	0,99857	2021-08-10	United States
ORF1ab_1555_I	ORF1ab	1555	SRR15520123	18131	C	T	0,999643	2021-08-10	United States
ORF1ab_1847_S	ORF1ab	1847	SRR15520123	19006	G	T	0,999204	2021-08-10	United States
ORF1ab_1918_V	ORF1ab	1918	SRR15520123	19220	C	T	0,996472	2021-08-10	United States
ORF1ab_2132_V	ORF1ab	2132	SRR15520123	19862	C	T	0,983015	2021-08-10	United States
S_19_R	S	19	SRR15520123	21618	C	G	1	2021-08-10	United States
S_452_R	S	452	SRR15520123	22917	T	G	0,999393	2021-08-10	United States
S_478_K	S	478	SRR15520123	22995	C	A	1	2021-08-10	United States
S_614_G	S	614	SRR15520123	23403	A	G	0,998645	2021-08-10	United States
S_681_R	S	681	SRR15520123	23604	C	G	0,999433	2021-08-10	United States
S_950_N	S	950	SRR15520123	24410	G	A	0,992972	2021-08-10	United States
ORF3a_26_L	ORF3a	26	SRR15520123	25469	C	T	0,999191	2021-08-10	United States
M_82_T	M	82	SRR15520123	26767	T	C	0,999035	2021-08-10	United States
ORF7a_82_A	ORF7a	82	SRR15520123	27638	T	C	1	2021-08-10	United States
ORF7a_120_I	ORF7a	120	SRR15520123	27752	C	T	1	2021-08-10	United States
ORF7b_40_I	ORF7b	40	SRR15520123	27874	C	T	1	2021-08-10	United States
ORF8_118_NA	ORF8	118	SRR15520123	28247	A	-GATTTC	0,887667	2021-08-10	United States
ORF8_120_L	ORF8	120	SRR15520123	28253	C	A	0,971264	2021-08-10	United States
N_63_G	N	63	SRR15520123	28461	A	G	0,961727	2021-08-10	United States
N_377_Y	N	377	SRR15520123	29402	G	T	1	2021-08-10	United States
ORF1ab_232_H	ORF1ab	232	SRR15520126	960	G	A	0,995357	2021-08-10	United States
ORF1ab_1306_S	ORF1ab	1306	SRR15520126	4181	G	T	0,998663	2021-08-10	United States
ORF1ab_2046_L	ORF1ab	2046	SRR15520126	6402	C	T	0,998363	2021-08-10	United States
ORF1ab_2287_S	ORF1ab	2287	SRR15520126	7124	C	T	0,999629	2021-08-10	United States
ORF1ab_2636_V	ORF1ab	2636	SRR15520126	8172	C	T	0,998522	2021-08-10	United States
ORF1ab_2930_L	ORF1ab	2930	SRR15520126	9053	G	T	0,999665	2021-08-10	United States
ORF1ab_3255_I	ORF1ab	3255	SRR15520126	10029	C	T	0,999595	2021-08-10	United States
ORF1ab_3646_A	ORF1ab	3646	SRR15520126	11201	A	G	0,998493	2021-08-10	United States
ORF1ab_4179_K	ORF1ab	4179	SRR15520126	12801	G	A	0,987135	2021-08-10	United States
ORF1ab_314_L	ORF1ab	314	SRR15520126	14408	C	T	0,999023	2021-08-10	United States
ORF1ab_662_S	ORF1ab	662	SRR15520126	15451	G	A	0,999524	2021-08-10	United States
ORF1ab_1000_L	ORF1ab	1000	SRR15520126	16466	C	T	0,998402	2021-08-10	United States
ORF1ab_1918_V	ORF1ab	1918	SRR15520126	19220	C	T	0,996121	2021-08-10	United States
S_5_F	S	5	SRR15520126	21575	C	T	0,997319	2021-08-10	United States
S_19_R	S	19	SRR15520126	21618	C	G	1	2021-08-10	United States
S_452_R	S	452	SRR15520126	22917	T	G	1	2021-08-10	United States
S_478_K	S	478	SRR15520126	22995	C	A	1	2021-08-10	United States
S_614_G	S	614	SRR15520126	23403	A	G	0,999301	2021-08-10	United States
S_681_R	S	681	SRR15520126	23604	C	G	0,998803	2021-08-10	United States
S_950_N	S	950	SRR15520126	24410	G	A	0,989455	2021-08-10	United States
ORF3a_26_L	ORF3a	26	SRR15520126	25469	C	T	0,999193	2021-08-10	United States
ORF3a_239_Q	ORF3a	239	SRR15520126	26107	G	C	0,999768	2021-08-10	United States
M_82_T	M	82	SRR15520126	26767	T	C	0,999534	2021-08-10	United States
ORF7a_82_A	ORF7a	82	SRR15520126	27638	T	C	0,998575	2021-08-10	United States
ORF7a_120_I	ORF7a	120	SRR15520126	27752	C	T	0,99811	2021-08-10	United States
ORF7b_40_I	ORF7b	40	SRR15520126	27874	C	T	1	2021-08-10	United States
ORF8_118_NA	ORF8	118	SRR15520126	28247	A	-GATTTC	0,870405	2021-08-10	United States
ORF8_120_L	ORF8	120	SRR15520126	28253	C	A	0,966841	2021-08-10	United States
N_63_G	N	63	SRR15520126	28461	A	G	0,975804	2021-08-10	United States
N_203_M	N	203	SRR15520126	28881	G	T	1	2021-08-10	United States
N_215_C	N	215	SRR15520126	28916	G	T	1	2021-08-10	United States
N_377_Y	N	377	SRR15520126	29402	G	T	1	2021-08-10	United States
ORF1ab_1306_S	ORF1ab	1306	SRR15520130	4181	G	T	0,999306	2021-08-10	United States
ORF1ab_2046_L	ORF1ab	2046	SRR15520130	6402	C	T	0,998929	2021-08-10	United States
ORF1ab_2287_S	ORF1ab	2287	SRR15520130	7124	C	T	1	2021-08-10	United States
ORF1ab_2930_L	ORF1ab	2930	SRR15520130	9053	G	T	0,998632	2021-08-10	United States
ORF1ab_3255_I	ORF1ab	3255	SRR15520130	10029	C	T	0,999565	2021-08-10	United States
ORF1ab_3646_A	ORF1ab	3646	SRR15520130	11201	A	G	0,999521	2021-08-10	United States
ORF1ab_3731_V	ORF1ab	3731	SRR15520130	11456	A	G	0,998314	2021-08-10	United States
ORF1ab_4182_F	ORF1ab	4182	SRR15520130	12809	C	T	0,997895	2021-08-10	United States
ORF1ab_314_L	ORF1ab	314	SRR15520130	14408	C	T	0,998721	2021-08-10	United States
ORF1ab_662_S	ORF1ab	662	SRR15520130	15451	G	A	0,999736	2021-08-10	United States
ORF1ab_1000_L	ORF1ab	1000	SRR15520130	16466	C	T	0,999347	2021-08-10	United States
ORF1ab_1918_V	ORF1ab	1918	SRR15520130	19220	C	T	0,994929	2021-08-10	United States
ORF1ab_2131_V	ORF1ab	2131	SRR15520130	19859	C	T	0,990555	2021-08-10	United States
S_19_R	S	19	SRR15520130	21618	C	G	1	2021-08-10	United States
S_452_R	S	452	SRR15520130	22917	T	G	0,999521	2021-08-10	United States
S_478_K	S	478	SRR15520130	22995	C	A	1	2021-08-10	United States
S_614_G	S	614	SRR15520130	23403	A	G	0,999237	2021-08-10	United States
S_681_R	S	681	SRR15520130	23604	C	G	1	2021-08-10	United States
S_950_N	S	950	SRR15520130	24410	G	A	0,990193	2021-08-10	United States
ORF3a_26_L	ORF3a	26	SRR15520130	25469	C	T	0,999497	2021-08-10	United States
M_82_T	M	82	SRR15520130	26767	T	C	0,998914	2021-08-10	United States
ORF7a_82_A	ORF7a	82	SRR15520130	27638	T	C	0,999585	2021-08-10	United States
ORF7a_120_I	ORF7a	120	SRR15520130	27752	C	T	0,999313	2021-08-10	United States
ORF7b_40_I	ORF7b	40	SRR15520130	27874	C	T	1	2021-08-10	United States
ORF8_118_NA	ORF8	118	SRR15520130	28247	A	-GATTTC	0,863573	2021-08-10	United States
ORF8_120_L	ORF8	120	SRR15520130	28253	C	A	0,97205	2021-08-10	United States
N_63_G	N	63	SRR15520130	28461	A	G	0,969146	2021-08-10	United States
N_377_Y	N	377	SRR15520130	29402	G	T	1	2021-08-10	United States
ORF1ab_1306_S	ORF1ab	1306	SRR15520133	4181	G	T	0,998552	2021-08-10	United States
ORF1ab_2046_L	ORF1ab	2046	SRR15520133	6402	C	T	0,99855	2021-08-10	United States
ORF1ab_2287_S	ORF1ab	2287	SRR15520133	7124	C	T	1	2021-08-10	United States
ORF1ab_2930_L	ORF1ab	2930	SRR15520133	9053	G	T	0,999602	2021-08-10	United States
ORF1ab_3255_I	ORF1ab	3255	SRR15520133	10029	C	T	0,999396	2021-08-10	United States
ORF1ab_3646_A	ORF1ab	3646	SRR15520133	11201	A	G	1	2021-08-10	United States
ORF1ab_183_V	ORF1ab	183	SRR15520133	14014	T	G	0,999193	2021-08-10	United States
ORF1ab_314_L	ORF1ab	314	SRR15520133	14408	C	T	0,999405	2021-08-10	United States
ORF1ab_662_S	ORF1ab	662	SRR15520133	15451	G	A	0,999396	2021-08-10	United States
ORF1ab_1000_L	ORF1ab	1000	SRR15520133	16466	C	T	0,998961	2021-08-10	United States
ORF1ab_1918_V	ORF1ab	1918	SRR15520133	19220	C	T	0,99763	2021-08-10	United States
S_19_R	S	19	SRR15520133	21618	C	G	0,997791	2021-08-10	United States
S_452_R	S	452	SRR15520133	22917	T	G	0,999417	2021-08-10	United States
S_478_K	S	478	SRR15520133	22995	C	A	0,999368	2021-08-10	United States
S_614_G	S	614	SRR15520133	23403	A	G	0,998847	2021-08-10	United States
S_676_I	S	676	SRR15520133	23589	C	T	1	2021-08-10	United States
S_681_R	S	681	SRR15520133	23604	C	G	1	2021-08-10	United States
S_950_N	S	950	SRR15520133	24410	G	A	0,97212	2021-08-10	United States
ORF3a_26_L	ORF3a	26	SRR15520133	25469	C	T	0,999586	2021-08-10	United States
M_82_T	M	82	SRR15520133	26767	T	C	1	2021-08-10	United States
ORF7a_82_A	ORF7a	82	SRR15520133	27638	T	C	1	2021-08-10	United States
ORF7a_120_I	ORF7a	120	SRR15520133	27752	C	T	0,998542	2021-08-10	United States
ORF7b_40_I	ORF7b	40	SRR15520133	27874	C	T	0,999527	2021-08-10	United States
ORF8_95_F	ORF8	95	SRR15520133	28178	G	T	0,998353	2021-08-10	United States
ORF8_118_NA	ORF8	118	SRR15520133	28247	A	-GATTTC	0,876641	2021-08-10	United States
ORF8_120_L	ORF8	120	SRR15520133	28253	C	A	0,958333	2021-08-10	United States
N_63_G	N	63	SRR15520133	28461	A	G	0,988607	2021-08-10	United States
N_203_M	N	203	SRR15520133	28881	G	T	0,997442	2021-08-10	United States
N_215_C	N	215	SRR15520133	28916	G	T	0,991501	2021-08-10	United States
N_377_Y	N	377	SRR15520133	29402	G	T	1	2021-08-10	United States
ORF1ab_261_N	ORF1ab	261	SRR15520151	1048	G	T	0,999663	2021-08-09	United States
ORF1ab_1306_S	ORF1ab	1306	SRR15520151	4181	G	T	0,999372	2021-08-09	United States
ORF1ab_2046_L	ORF1ab	2046	SRR15520151	6402	C	T	0,999279	2021-08-09	United States
ORF1ab_2287_S	ORF1ab	2287	SRR15520151	7124	C	T	0,999099	2021-08-09	United States
ORF1ab_2930_L	ORF1ab	2930	SRR15520151	9053	G	T	1	2021-08-09	United States
ORF1ab_3255_I	ORF1ab	3255	SRR15520151	10029	C	T	0,999337	2021-08-09	United States
ORF1ab_3646_A	ORF1ab	3646	SRR15520151	11201	A	G	0,999629	2021-08-09	United States
ORF1ab_62_I	ORF1ab	62	SRR15520151	13651	G	A	0,999126	2021-08-09	United States
ORF1ab_314_L	ORF1ab	314	SRR15520151	14408	C	T	0,999474	2021-08-09	United States
ORF1ab_662_S	ORF1ab	662	SRR15520151	15451	G	A	0,999144	2021-08-09	United States
ORF1ab_1000_L	ORF1ab	1000	SRR15520151	16466	C	T	0,999183	2021-08-09	United States
ORF1ab_1918_V	ORF1ab	1918	SRR15520151	19220	C	T	0,997618	2021-08-09	United States
S_19_R	S	19	SRR15520151	21618	C	G	0,999219	2021-08-09	United States
S_452_R	S	452	SRR15520151	22917	T	G	0,999472	2021-08-09	United States
S_478_K	S	478	SRR15520151	22995	C	A	0,99883	2021-08-09	United States
S_613_H	S	613	SRR15520151	23401	G	T	0,99969	2021-08-09	United States
S_614_G	S	614	SRR15520151	23403	A	G	1	2021-08-09	United States
S_681_R	S	681	SRR15520151	23604	C	G	1	2021-08-09	United States
S_950_N	S	950	SRR15520151	24410	G	A	0,973187	2021-08-09	United States
ORF3a_26_L	ORF3a	26	SRR15520151	25469	C	T	0,999492	2021-08-09	United States
ORF3a_49_V	ORF3a	49	SRR15520151	25538	G	T	0,999814	2021-08-09	United States
M_82_T	M	82	SRR15520151	26767	T	C	0,99983	2021-08-09	United States
ORF6_45_I	ORF6	45	SRR15520151	27335	C	T	0,0982143	2021-08-09	United States
ORF6_48_N	ORF6	48	SRR15520151	27345	A	T	0,0571429	2021-08-09	United States
ORF7a_18_C	ORF7a	18	SRR15520151	27446	A	G	0,0510949	2021-08-09	United States
ORF7a_45_L	ORF7a	45	SRR15520151	27527	C	T	0,986466	2021-08-09	United States
ORF7a_82_A	ORF7a	82	SRR15520151	27638	T	C	0,999339	2021-08-09	United States
ORF7a_120_I	ORF7a	120	SRR15520151	27752	C	T	0,998967	2021-08-09	United States
ORF7b_40_I	ORF7b	40	SRR15520151	27874	C	T	0,998762	2021-08-09	United States
ORF8_118_NA	ORF8	118	SRR15520151	28247	A	-GATTTC	0,8758	2021-08-09	United States
ORF8_120_L	ORF8	120	SRR15520151	28253	C	A	0,971074	2021-08-09	United States
N_63_G	N	63	SRR15520151	28461	A	G	0,981835	2021-08-09	United States
N_203_M	N	203	SRR15520151	28881	G	T	1	2021-08-09	United States
N_215_C	N	215	SRR15520151	28916	G	T	1	2021-08-09	United States
N_377_Y	N	377	SRR15520151	29402	G	T	1	2021-08-09	United States
ORF1ab_1228_G	ORF1ab	1228	SRR15520158	3948	A	G	0,999084	2021-08-09	United States
ORF1ab_1306_S	ORF1ab	1306	SRR15520158	4181	G	T	0,998579	2021-08-09	United States
ORF1ab_1543_I	ORF1ab	1543	SRR15520158	4893	C	T	0,999315	2021-08-09	United States
ORF1ab_2046_L	ORF1ab	2046	SRR15520158	6402	C	T	0,99851	2021-08-09	United States
ORF1ab_2287_S	ORF1ab	2287	SRR15520158	7124	C	T	0,999321	2021-08-09	United States
ORF1ab_2930_L	ORF1ab	2930	SRR15520158	9053	G	T	1	2021-08-09	United States
ORF1ab_3255_I	ORF1ab	3255	SRR15520158	10029	C	T	0,998031	2021-08-09	United States
ORF1ab_3646_A	ORF1ab	3646	SRR15520158	11201	A	G	1	2021-08-09	United States
ORF1ab_3766_F	ORF1ab	3766	SRR15520158	11562	G	T	0,998384	2021-08-09	United States
ORF1ab_314_L	ORF1ab	314	SRR15520158	14408	C	T	0,999404	2021-08-09	United States
ORF1ab_662_S	ORF1ab	662	SRR15520158	15451	G	A	0,99921	2021-08-09	United States
ORF1ab_1000_L	ORF1ab	1000	SRR15520158	16466	C	T	0,998978	2021-08-09	United States
ORF1ab_1918_V	ORF1ab	1918	SRR15520158	19220	C	T	0,998769	2021-08-09	United States
S_19_R	S	19	SRR15520158	21618	C	G	0,998299	2021-08-09	United States
S_452_R	S	452	SRR15520158	22917	T	G	0,999334	2021-08-09	United States
S_478_K	S	478	SRR15520158	22995	C	A	0,999256	2021-08-09	United States
S_614_G	S	614	SRR15520158	23403	A	G	0,999416	2021-08-09	United States
S_681_R	S	681	SRR15520158	23604	C	G	0,998317	2021-08-09	United States
S_950_N	S	950	SRR15520158	24410	G	A	0,925262	2021-08-09	United States
ORF3a_26_L	ORF3a	26	SRR15520158	25469	C	T	0,999504	2021-08-09	United States
ORF3a_239_Q	ORF3a	239	SRR15520158	26107	G	C	1	2021-08-09	United States
M_78_S	M	78	SRR15520158	26754	G	A	0,598002	2021-08-09	United States
M_82_T	M	82	SRR15520158	26767	T	C	0,999748	2021-08-09	United States
ORF7a_82_A	ORF7a	82	SRR15520158	27638	T	C	0,994024	2021-08-09	United States
ORF7a_100_NA	ORF7a	100	SRR15520158	27691	A	-TTT	0,0696864	2021-08-09	United States
ORF7a_120_I	ORF7a	120	SRR15520158	27752	C	T	1	2021-08-09	United States
ORF7b_40_I	ORF7b	40	SRR15520158	27874	C	T	0,999486	2021-08-09	United States
ORF8_118_NA	ORF8	118	SRR15520158	28247	A	-GATTTC	0,870656	2021-08-09	United States
ORF8_120_L	ORF8	120	SRR15520158	28253	C	A	0,971429	2021-08-09	United States
N_63_G	N	63	SRR15520158	28461	A	G	0,990177	2021-08-09	United States
N_203_M	N	203	SRR15520158	28881	G	T	1	2021-08-09	United States
N_215_C	N	215	SRR15520158	28916	G	T	0,998611	2021-08-09	United States
N_377_Y	N	377	SRR15520158	29402	G	T	1	2021-08-09	United States
ORF1ab_610_L	ORF1ab	610	SRR15520172	2094	C	T	0,999114	2021-08-11	United States
ORF1ab_1306_S	ORF1ab	1306	SRR15520172	4181	G	T	0,999049	2021-08-11	United States
ORF1ab_2046_L	ORF1ab	2046	SRR15520172	6402	C	T	0,999652	2021-08-11	United States
ORF1ab_2287_S	ORF1ab	2287	SRR15520172	7124	C	T	0,999681	2021-08-11	United States
ORF1ab_2930_L	ORF1ab	2930	SRR15520172	9053	G	T	0,999599	2021-08-11	United States
ORF1ab_3255_I	ORF1ab	3255	SRR15520172	10029	C	T	1	2021-08-11	United States
ORF1ab_3646_A	ORF1ab	3646	SRR15520172	11201	A	G	0,999256	2021-08-11	United States
ORF1ab_314_L	ORF1ab	314	SRR15520172	14408	C	T	0,99859	2021-08-11	United States
ORF1ab_662_S	ORF1ab	662	SRR15520172	15451	G	A	0,998912	2021-08-11	United States
ORF1ab_1000_L	ORF1ab	1000	SRR15520172	16466	C	T	0,999206	2021-08-11	United States
ORF1ab_1918_V	ORF1ab	1918	SRR15520172	19220	C	T	0,999007	2021-08-11	United States
S_19_R	S	19	SRR15520172	21618	C	G	1	2021-08-11	United States
S_258_L	S	258	SRR15520172	22335	G	T	0,995964	2021-08-11	United States
S_417_N	S	417	SRR15520172	22813	G	T	0,994805	2021-08-11	United States
S_614_G	S	614	SRR15520172	23403	A	G	0,998581	2021-08-11	United States
S_681_R	S	681	SRR15520172	23604	C	G	1	2021-08-11	United States
S_950_N	S	950	SRR15520172	24410	G	A	0,993601	2021-08-11	United States
ORF3a_26_L	ORF3a	26	SRR15520172	25469	C	T	0,998974	2021-08-11	United States
ORF3a_53_F	ORF3a	53	SRR15520172	25549	C	T	1	2021-08-11	United States
M_29_F	M	29	SRR15520172	26607	C	T	1	2021-08-11	United States
M_82_T	M	82	SRR15520172	26767	T	C	1	2021-08-11	United States
ORF7a_82_A	ORF7a	82	SRR15520172	27638	T	C	0,997887	2021-08-11	United States
ORF7a_120_I	ORF7a	120	SRR15520172	27752	C	T	1	2021-08-11	United States
ORF7b_41_NA	ORF7b	41	SRR15520172	27877	G	+C	0,986364	2021-08-11	United States
ORF8_118_NA	ORF8	118	SRR15520172	28247	A	-GATTTC	0,872971	2021-08-11	United States
ORF8_120_L	ORF8	120	SRR15520172	28253	C	A	0,95	2021-08-11	United States
N_63_G	N	63	SRR15520172	28461	A	G	0,970168	2021-08-11	United States
N_203_M	N	203	SRR15520172	28881	G	T	1	2021-08-11	United States
N_215_C	N	215	SRR15520172	28916	G	T	0,995951	2021-08-11	United States
N_377_Y	N	377	SRR15520172	29402	G	T	1	2021-08-11	United States
ORF1ab_1306_S	ORF1ab	1306	SRR15520184	4181	G	T	0,998778	2021-08-10	United States
ORF1ab_2046_L	ORF1ab	2046	SRR15520184	6402	C	T	0,998597	2021-08-10	United States
ORF1ab_2287_S	ORF1ab	2287	SRR15520184	7124	C	T	1	2021-08-10	United States
ORF1ab_2930_L	ORF1ab	2930	SRR15520184	9053	G	T	0,999473	2021-08-10	United States
ORF1ab_3255_I	ORF1ab	3255	SRR15520184	10029	C	T	1	2021-08-10	United States
ORF1ab_3646_A	ORF1ab	3646	SRR15520184	11201	A	G	0,998734	2021-08-10	United States
ORF1ab_314_L	ORF1ab	314	SRR15520184	14408	C	T	0,999049	2021-08-10	United States
ORF1ab_662_S	ORF1ab	662	SRR15520184	15451	G	A	0,999578	2021-08-10	United States
ORF1ab_1000_L	ORF1ab	1000	SRR15520184	16466	C	T	0,999539	2021-08-10	United States
ORF1ab_1257_V	ORF1ab	1257	SRR15520184	17236	A	G	0,999539	2021-08-10	United States
ORF1ab_1918_V	ORF1ab	1918	SRR15520184	19220	C	T	0,999083	2021-08-10	United States
S_19_R	S	19	SRR15520184	21618	C	G	1	2021-08-10	United States
S_452_R	S	452	SRR15520184	22917	T	G	1	2021-08-10	United States
S_478_K	S	478	SRR15520184	22995	C	A	1	2021-08-10	United States
S_614_G	S	614	SRR15520184	23403	A	G	0,99948	2021-08-10	United States
S_681_R	S	681	SRR15520184	23604	C	G	1	2021-08-10	United States
S_950_N	S	950	SRR15520184	24410	G	A	0,993038	2021-08-10	United States
ORF3a_26_L	ORF3a	26	SRR15520184	25469	C	T	0,999025	2021-08-10	United States
ORF3a_100_C	ORF3a	100	SRR15520184	25690	G	T	0,999102	2021-08-10	United States
M_82_T	M	82	SRR15520184	26767	T	C	0,999473	2021-08-10	United States
ORF7a_82_A	ORF7a	82	SRR15520184	27638	T	C	0,998027	2021-08-10	United States
ORF7a_120_I	ORF7a	120	SRR15520184	27752	C	T	0,999596	2021-08-10	United States
ORF7b_40_I	ORF7b	40	SRR15520184	27874	C	T	1	2021-08-10	United States
ORF8_118_NA	ORF8	118	SRR15520184	28247	A	-GATTTC	0,86982	2021-08-10	United States
ORF8_120_L	ORF8	120	SRR15520184	28253	C	A	0,975309	2021-08-10	United States
N_63_G	N	63	SRR15520184	28461	A	G	0,966636	2021-08-10	United States
N_203_M	N	203	SRR15520184	28881	G	T	1	2021-08-10	United States
N_215_C	N	215	SRR15520184	28916	G	T	1	2021-08-10	United States
N_377_Y	N	377	SRR15520184	29402	G	T	1	2021-08-10	United States
ORF1ab_261_N	ORF1ab	261	SRR15520194	1048	G	T	0,999746	2021-08-10	United States
ORF1ab_1306_S	ORF1ab	1306	SRR15520194	4181	G	T	0,998932	2021-08-10	United States
ORF1ab_2046_L	ORF1ab	2046	SRR15520194	6402	C	T	0,999614	2021-08-10	United States
ORF1ab_2287_S	ORF1ab	2287	SRR15520194	7124	C	T	0,999698	2021-08-10	United States
ORF1ab_2930_L	ORF1ab	2930	SRR15520194	9053	G	T	1	2021-08-10	United States
ORF1ab_3255_I	ORF1ab	3255	SRR15520194	10029	C	T	1	2021-08-10	United States
ORF1ab_3646_A	ORF1ab	3646	SRR15520194	11201	A	G	0,999329	2021-08-10	United States
ORF1ab_314_L	ORF1ab	314	SRR15520194	14408	C	T	0,999806	2021-08-10	United States
ORF1ab_662_S	ORF1ab	662	SRR15520194	15451	G	A	0,999621	2021-08-10	United States
ORF1ab_1000_L	ORF1ab	1000	SRR15520194	16466	C	T	0,998544	2021-08-10	United States
ORF1ab_1918_V	ORF1ab	1918	SRR15520194	19220	C	T	0,997136	2021-08-10	United States
ORF1ab_2666_E	ORF1ab	2666	SRR15520194	21465	T	G	1	2021-08-10	United States
S_19_R	S	19	SRR15520194	21618	C	G	1	2021-08-10	United States
S_452_R	S	452	SRR15520194	22917	T	G	1	2021-08-10	United States
S_478_K	S	478	SRR15520194	22995	C	A	1	2021-08-10	United States
S_614_G	S	614	SRR15520194	23403	A	G	0,999596	2021-08-10	United States
S_681_R	S	681	SRR15520194	23604	C	G	0,999308	2021-08-10	United States
S_879_S	S	879	SRR15520194	24197	G	T	0,998779	2021-08-10	United States
S_950_N	S	950	SRR15520194	24410	G	A	0,994357	2021-08-10	United States
ORF3a_26_L	ORF3a	26	SRR15520194	25469	C	T	0,99951	2021-08-10	United States
M_82_T	M	82	SRR15520194	26767	T	C	0,99955	2021-08-10	United States
ORF7a_13_T	ORF7a	13	SRR15520194	27430	G	A	1	2021-08-10	United States
ORF7a_82_A	ORF7a	82	SRR15520194	27638	T	C	1	2021-08-10	United States
ORF7a_120_I	ORF7a	120	SRR15520194	27752	C	T	1	2021-08-10	United States
ORF7b_40_I	ORF7b	40	SRR15520194	27874	C	T	1	2021-08-10	United States
ORF8_118_NA	ORF8	118	SRR15520194	28247	A	-GATTTC	0,873535	2021-08-10	United States
ORF8_120_L	ORF8	120	SRR15520194	28253	C	A	0,989442	2021-08-10	United States
N_63_G	N	63	SRR15520194	28461	A	G	0,930425	2021-08-10	United States
ORF1ab_1306_S	ORF1ab	1306	SRR15520199	4181	G	T	1	2021-08-10	United States
ORF1ab_2046_L	ORF1ab	2046	SRR15520199	6402	C	T	0,998622	2021-08-10	United States
ORF1ab_2287_S	ORF1ab	2287	SRR15520199	7124	C	T	0,999309	2021-08-10	United States
ORF1ab_2855_V	ORF1ab	2855	SRR15520199	8829	C	T	0,999029	2021-08-10	United States
ORF1ab_2930_L	ORF1ab	2930	SRR15520199	9053	G	T	1	2021-08-10	United States
ORF1ab_3109_H	ORF1ab	3109	SRR15520199	9590	T	C	0,0717204	2021-08-10	United States
ORF1ab_3255_I	ORF1ab	3255	SRR15520199	10029	C	T	1	2021-08-10	United States
ORF1ab_3603_NA	ORF1ab	3603	SRR15520199	11074	C	-T	0,0502318	2021-08-10	United States
ORF1ab_3603_NA	ORF1ab	3603	SRR15520199	11074	C	+T	0,0691654	2021-08-10	United States
ORF1ab_3646_A	ORF1ab	3646	SRR15520199	11201	A	G	0,998443	2021-08-10	United States
ORF1ab_95_S	ORF1ab	95	SRR15520199	13751	T	C	0,0688172	2021-08-10	United States
ORF1ab_312_S	ORF1ab	312	SRR15520199	14402	T	C	0,0862158	2021-08-10	United States
ORF1ab_314_L	ORF1ab	314	SRR15520199	14408	C	T	0,998936	2021-08-10	United States
ORF1ab_452_T	ORF1ab	452	SRR15520199	14821	C	A	0,0849117	2021-08-10	United States
ORF1ab_564_NA	ORF1ab	564	SRR15520199	15157	C	-AA	0,0511182	2021-08-10	United States
ORF1ab_662_S	ORF1ab	662	SRR15520199	15451	G	A	0,998974	2021-08-10	United States
ORF1ab_1000_L	ORF1ab	1000	SRR15520199	16466	C	T	0,999453	2021-08-10	United States
ORF1ab_1220_F	ORF1ab	1220	SRR15520199	17125	C	T	0,0513508	2021-08-10	United States
ORF1ab_1847_S	ORF1ab	1847	SRR15520199	19006	G	T	0,999492	2021-08-10	United States
ORF1ab_1918_V	ORF1ab	1918	SRR15520199	19220	C	T	0,99964	2021-08-10	United States
ORF1ab_2381_V	ORF1ab	2381	SRR15520199	20608	A	G	0,0505913	2021-08-10	United States
ORF1ab_2635_H	ORF1ab	2635	SRR15520199	21372	G	T	0,12639	2021-08-10	United States
S_19_R	S	19	SRR15520199	21618	C	G	1	2021-08-10	United States
S_452_R	S	452	SRR15520199	22917	T	G	0,999795	2021-08-10	United States
S_478_K	S	478	SRR15520199	22995	C	A	0,999521	2021-08-10	United States
S_614_G	S	614	SRR15520199	23403	A	G	0,999641	2021-08-10	United States
S_681_R	S	681	SRR15520199	23604	C	G	1	2021-08-10	United States
S_950_N	S	950	SRR15520199	24410	G	A	0,866142	2021-08-10	United States
ORF3a_26_L	ORF3a	26	SRR15520199	25469	C	T	0,999455	2021-08-10	United States
M_82_T	M	82	SRR15520199	26767	T	C	0,999648	2021-08-10	United States
ORF7a_82_A	ORF7a	82	SRR15520199	27638	T	C	1	2021-08-10	United States
ORF7a_120_I	ORF7a	120	SRR15520199	27752	C	T	1	2021-08-10	United States
ORF7b_40_I	ORF7b	40	SRR15520199	27874	C	T	0,999523	2021-08-10	United States
ORF8_118_NA	ORF8	118	SRR15520199	28247	A	-GATTTC	0,875094	2021-08-10	United States
ORF8_120_L	ORF8	120	SRR15520199	28253	C	A	0,987642	2021-08-10	United States
N_63_G	N	63	SRR15520199	28461	A	G	0,988364	2021-08-10	United States
N_203_M	N	203	SRR15520199	28881	G	T	1	2021-08-10	United States
N_215_C	N	215	SRR15520199	28916	G	T	1	2021-08-10	United States
N_377_Y	N	377	SRR15520199	29402	G	T	0,99537	2021-08-10	United States
ORF1ab_1306_S	ORF1ab	1306	SRR15520209	4181	G	T	0,999231	2021-08-09	United States
ORF1ab_2046_L	ORF1ab	2046	SRR15520209	6402	C	T	0,999267	2021-08-09	United States
ORF1ab_2287_S	ORF1ab	2287	SRR15520209	7124	C	T	0,998607	2021-08-09	United States
ORF1ab_2930_L	ORF1ab	2930	SRR15520209	9053	G	T	0,999342	2021-08-09	United States
ORF1ab_3255_I	ORF1ab	3255	SRR15520209	10029	C	T	0,996818	2021-08-09	United States
ORF1ab_3646_A	ORF1ab	3646	SRR15520209	11201	A	G	0,997985	2021-08-09	United States
ORF1ab_314_L	ORF1ab	314	SRR15520209	14408	C	T	0,999213	2021-08-09	United States
ORF1ab_662_S	ORF1ab	662	SRR15520209	15451	G	A	0,999111	2021-08-09	United States
ORF1ab_1000_L	ORF1ab	1000	SRR15520209	16466	C	T	0,999028	2021-08-09	United States
ORF1ab_1918_V	ORF1ab	1918	SRR15520209	19220	C	T	0,998068	2021-08-09	United States
S_19_R	S	19	SRR15520209	21618	C	G	1	2021-08-09	United States
S_452_R	S	452	SRR15520209	22917	T	G	0,997808	2021-08-09	United States
S_478_K	S	478	SRR15520209	22995	C	A	0,996846	2021-08-09	United States
S_522_V	S	522	SRR15520209	23127	C	T	0,99959	2021-08-09	United States
S_681_R	S	681	SRR15520209	23604	C	G	1	2021-08-09	United States
S_950_N	S	950	SRR15520209	24410	G	A	0,986378	2021-08-09	United States
ORF3a_26_L	ORF3a	26	SRR15520209	25469	C	T	0,997995	2021-08-09	United States
ORF3a_239_Q	ORF3a	239	SRR15520209	26107	G	C	0,99965	2021-08-09	United States
M_82_T	M	82	SRR15520209	26767	T	C	0,998923	2021-08-09	United States
ORF6_21_A	ORF6	21	SRR15520209	27262	A	G	0,999326	2021-08-09	United States
ORF7a_82_A	ORF7a	82	SRR15520209	27638	T	C	0,999017	2021-08-09	United States
ORF7a_120_I	ORF7a	120	SRR15520209	27752	C	T	1	2021-08-09	United States
ORF7b_40_I	ORF7b	40	SRR15520209	27874	C	T	0,998246	2021-08-09	United States
ORF8_118_NA	ORF8	118	SRR15520209	28247	A	-GATTTC	0,876275	2021-08-09	United States
ORF8_120_L	ORF8	120	SRR15520209	28253	C	A	0,981439	2021-08-09	United States
N_63_G	N	63	SRR15520209	28461	A	G	0,985597	2021-08-09	United States
N_377_Y	N	377	SRR15520209	29402	G	T	1	2021-08-09	United States
ORF1ab_1306_S	ORF1ab	1306	SRR15520215	4181	G	T	0,998333	2021-08-10	United States
ORF1ab_2046_L	ORF1ab	2046	SRR15520215	6402	C	T	0,999757	2021-08-10	United States
ORF1ab_2287_S	ORF1ab	2287	SRR15520215	7124	C	T	0,998768	2021-08-10	United States
ORF1ab_2930_L	ORF1ab	2930	SRR15520215	9053	G	T	0,998715	2021-08-10	United States
ORF1ab_3255_I	ORF1ab	3255	SRR15520215	10029	C	T	0,999351	2021-08-10	United States
ORF1ab_3646_A	ORF1ab	3646	SRR15520215	11201	A	G	1	2021-08-10	United States
ORF1ab_314_L	ORF1ab	314	SRR15520215	14408	C	T	0,998819	2021-08-10	United States
ORF1ab_662_S	ORF1ab	662	SRR15520215	15451	G	A	0,999494	2021-08-10	United States
ORF1ab_1000_L	ORF1ab	1000	SRR15520215	16466	C	T	0,998383	2021-08-10	United States
ORF1ab_1257_V	ORF1ab	1257	SRR15520215	17236	A	G	0,999223	2021-08-10	United States
ORF1ab_1918_V	ORF1ab	1918	SRR15520215	19220	C	T	0,997642	2021-08-10	United States
ORF1ab_2445_I	ORF1ab	2445	SRR15520215	20801	C	T	0,995486	2021-08-10	United States
ORF1ab_2612_L	ORF1ab	2612	SRR15520215	21302	C	T	0,0689899	2021-08-10	United States
ORF1ab_2613_S	ORF1ab	2613	SRR15520215	21304	C	A	0,0693112	2021-08-10	United States
ORF1ab_2613_H	ORF1ab	2613	SRR15520215	21305	G	A	0,0697607	2021-08-10	United States
S_19_R	S	19	SRR15520215	21618	C	G	0,997236	2021-08-10	United States
S_452_R	S	452	SRR15520215	22917	T	G	0,998938	2021-08-10	United States
S_478_K	S	478	SRR15520215	22995	C	A	0,999417	2021-08-10	United States
S_614_G	S	614	SRR15520215	23403	A	G	0,996632	2021-08-10	United States
S_681_R	S	681	SRR15520215	23604	C	G	0,999635	2021-08-10	United States
S_950_N	S	950	SRR15520215	24410	G	A	0,975733	2021-08-10	United States
ORF3a_26_L	ORF3a	26	SRR15520215	25469	C	T	0,998759	2021-08-10	United States
ORF3a_104_S	ORF3a	104	SRR15520215	25702	C	T	0,999095	2021-08-10	United States
M_82_T	M	82	SRR15520215	26767	T	C	0,999828	2021-08-10	United States
ORF7a_82_A	ORF7a	82	SRR15520215	27638	T	C	0,99929	2021-08-10	United States
ORF7a_120_I	ORF7a	120	SRR15520215	27752	C	T	0,998649	2021-08-10	United States
ORF7b_40_I	ORF7b	40	SRR15520215	27874	C	T	1	2021-08-10	United States
ORF8_118_NA	ORF8	118	SRR15520215	28247	A	-GATTTC	0,873754	2021-08-10	United States
ORF8_120_L	ORF8	120	SRR15520215	28253	C	A	0,983936	2021-08-10	United States
N_63_G	N	63	SRR15520215	28461	A	G	0,98748	2021-08-10	United States
N_203_M	N	203	SRR15520215	28881	G	T	1	2021-08-10	United States
N_208_S	N	208	SRR15520215	28895	G	T	1	2021-08-10	United States
N_215_C	N	215	SRR15520215	28916	G	T	1	2021-08-10	United States
N_377_Y	N	377	SRR15520215	29402	G	T	0,994307	2021-08-10	United States
ORF1ab_374_Y	ORF1ab	374	SRR15520219	1385	C	T	1	2021-08-10	United States
ORF1ab_1306_S	ORF1ab	1306	SRR15520219	4181	G	T	0,99835	2021-08-10	United States
ORF1ab_2046_L	ORF1ab	2046	SRR15520219	6402	C	T	0,999026	2021-08-10	United States
ORF1ab_2287_S	ORF1ab	2287	SRR15520219	7124	C	T	1	2021-08-10	United States
ORF1ab_2349_V	ORF1ab	2349	SRR15520219	7310	T	G	0,999362	2021-08-10	United States
ORF1ab_2930_L	ORF1ab	2930	SRR15520219	9053	G	T	1	2021-08-10	United States
ORF1ab_3255_I	ORF1ab	3255	SRR15520219	10029	C	T	1	2021-08-10	United States
ORF1ab_3646_A	ORF1ab	3646	SRR15520219	11201	A	G	0,995876	2021-08-10	United States
ORF1ab_183_V	ORF1ab	183	SRR15520219	14014	T	G	1	2021-08-10	United States
ORF1ab_314_L	ORF1ab	314	SRR15520219	14408	C	T	0,999377	2021-08-10	United States
ORF1ab_662_S	ORF1ab	662	SRR15520219	15451	G	A	0,999772	2021-08-10	United States
ORF1ab_1000_L	ORF1ab	1000	SRR15520219	16466	C	T	0,998931	2021-08-10	United States
ORF1ab_1918_V	ORF1ab	1918	SRR15520219	19220	C	T	0,996471	2021-08-10	United States
ORF1ab_2118_S	ORF1ab	2118	SRR15520219	19819	C	T	1	2021-08-10	United States
S_19_R	S	19	SRR15520219	21618	C	G	1	2021-08-10	United States
S_452_R	S	452	SRR15520219	22917	T	G	1	2021-08-10	United States
S_478_K	S	478	SRR15520219	22995	C	A	1	2021-08-10	United States
S_614_G	S	614	SRR15520219	23403	A	G	0,99954	2021-08-10	United States
S_676_I	S	676	SRR15520219	23589	C	T	1	2021-08-10	United States
S_681_R	S	681	SRR15520219	23604	C	G	1	2021-08-10	United States
S_950_N	S	950	SRR15520219	24410	G	A	0,986264	2021-08-10	United States
ORF3a_26_L	ORF3a	26	SRR15520219	25469	C	T	0,999185	2021-08-10	United States
M_82_T	M	82	SRR15520219	26767	T	C	0,999659	2021-08-10	United States
ORF7a_82_A	ORF7a	82	SRR15520219	27638	T	C	1	2021-08-10	United States
ORF7a_120_I	ORF7a	120	SRR15520219	27752	C	T	0,999307	2021-08-10	United States
ORF7b_40_I	ORF7b	40	SRR15520219	27874	C	T	0,992063	2021-08-10	United States
ORF8_118_NA	ORF8	118	SRR15520219	28247	A	-GATTTC	0,87311	2021-08-10	United States
ORF8_120_L	ORF8	120	SRR15520219	28253	C	A	0,985507	2021-08-10	United States
N_63_G	N	63	SRR15520219	28461	A	G	0,98173	2021-08-10	United States
N_203_M	N	203	SRR15520219	28881	G	T	0,993289	2021-08-10	United States
N_215_C	N	215	SRR15520219	28916	G	T	1	2021-08-10	United States
N_377_Y	N	377	SRR15520219	29402	G	T	1	2021-08-10	United States
ORF1ab_1306_S	ORF1ab	1306	SRR15520221	4181	G	T	0,99831	2021-08-10	United States
ORF1ab_2046_L	ORF1ab	2046	SRR15520221	6402	C	T	0,998757	2021-08-10	United States
ORF1ab_2287_S	ORF1ab	2287	SRR15520221	7124	C	T	1	2021-08-10	United States
ORF1ab_2930_L	ORF1ab	2930	SRR15520221	9053	G	T	0,998275	2021-08-10	United States
ORF1ab_3255_I	ORF1ab	3255	SRR15520221	10029	C	T	1	2021-08-10	United States
ORF1ab_3646_A	ORF1ab	3646	SRR15520221	11201	A	G	1	2021-08-10	United States
ORF1ab_314_L	ORF1ab	314	SRR15520221	14408	C	T	0,998531	2021-08-10	United States
ORF1ab_662_S	ORF1ab	662	SRR15520221	15451	G	A	0,999544	2021-08-10	United States
ORF1ab_1000_L	ORF1ab	1000	SRR15520221	16466	C	T	0,999499	2021-08-10	United States
ORF1ab_1219_S	ORF1ab	1219	SRR15520221	17122	G	T	0,99922	2021-08-10	United States
ORF1ab_1918_V	ORF1ab	1918	SRR15520221	19220	C	T	0,997645	2021-08-10	United States
S_19_R	S	19	SRR15520221	21618	C	G	0,997859	2021-08-10	United States
S_452_R	S	452	SRR15520221	22917	T	G	0,99839	2021-08-10	United States
S_478_K	S	478	SRR15520221	22995	C	A	1	2021-08-10	United States
S_614_G	S	614	SRR15520221	23403	A	G	0,99918	2021-08-10	United States
S_681_R	S	681	SRR15520221	23604	C	G	1	2021-08-10	United States
S_950_N	S	950	SRR15520221	24410	G	A	0,989343	2021-08-10	United States
ORF3a_26_L	ORF3a	26	SRR15520221	25469	C	T	0,999429	2021-08-10	United States
M_82_T	M	82	SRR15520221	26767	T	C	0,99952	2021-08-10	United States
ORF7a_82_A	ORF7a	82	SRR15520221	27638	T	C	0,998975	2021-08-10	United States
ORF7a_120_I	ORF7a	120	SRR15520221	27752	C	T	0,999533	2021-08-10	United States
ORF7b_40_I	ORF7b	40	SRR15520221	27874	C	T	1	2021-08-10	United States
ORF8_31_F	ORF8	31	SRR15520221	27985	A	T	1	2021-08-10	United States
ORF8_118_NA	ORF8	118	SRR15520221	28247	A	-GATTTC	0,861311	2021-08-10	United States
ORF8_120_L	ORF8	120	SRR15520221	28253	C	A	0,955112	2021-08-10	United States
N_63_G	N	63	SRR15520221	28461	A	G	0,961898	2021-08-10	United States
N_203_M	N	203	SRR15520221	28881	G	T	1	2021-08-10	United States
N_215_C	N	215	SRR15520221	28916	G	T	1	2021-08-10	United States
N_377_Y	N	377	SRR15520221	29402	G	T	0,997717	2021-08-10	United States
ORF1ab_309_L	ORF1ab	309	SRR15520224	1191	C	T	0,998028	2021-08-11	United States
ORF1ab_538_A	ORF1ab	538	SRR15520224	1877	T	G	0,971236	2021-08-11	United States
ORF1ab_1640_L	ORF1ab	1640	SRR15520224	5184	C	T	1	2021-08-11	United States
ORF1ab_3209_V	ORF1ab	3209	SRR15520224	9891	C	T	1	2021-08-11	United States
ORF1ab_3718_A	ORF1ab	3718	SRR15520224	11418	T	C	0,998622	2021-08-11	United States
ORF1ab_314_L	ORF1ab	314	SRR15520224	14408	C	T	1	2021-08-11	United States
ORF1ab_662_S	ORF1ab	662	SRR15520224	15451	G	A	0,999488	2021-08-11	United States
ORF1ab_1000_L	ORF1ab	1000	SRR15520224	16466	C	T	0,99946	2021-08-11	United States
ORF1ab_1570_L	ORF1ab	1570	SRR15520224	18176	C	T	0,999078	2021-08-11	United States
ORF1ab_1898_F	ORF1ab	1898	SRR15520224	19160	C	T	0,999244	2021-08-11	United States
ORF1ab_2417_I	ORF1ab	2417	SRR15520224	20718	G	T	1	2021-08-11	United States
S_19_R	S	19	SRR15520224	21618	C	G	1	2021-08-11	United States
S_452_R	S	452	SRR15520224	22917	T	G	0,999375	2021-08-11	United States
S_478_K	S	478	SRR15520224	22995	C	A	0,999338	2021-08-11	United States
S_614_G	S	614	SRR15520224	23403	A	G	0,998858	2021-08-11	United States
S_681_R	S	681	SRR15520224	23604	C	G	1	2021-08-11	United States
S_950_N	S	950	SRR15520224	24410	G	A	0,989223	2021-08-11	United States
ORF3a_26_L	ORF3a	26	SRR15520224	25469	C	T	0,999639	2021-08-11	United States
M_82_T	M	82	SRR15520224	26767	T	C	1	2021-08-11	United States
ORF7a_82_A	ORF7a	82	SRR15520224	27638	T	C	0,999184	2021-08-11	United States
ORF7a_116_F	ORF7a	116	SRR15520224	27739	C	T	1	2021-08-11	United States
ORF7a_120_I	ORF7a	120	SRR15520224	27752	C	T	0,999209	2021-08-11	United States
ORF7b_33_V	ORF7b	33	SRR15520224	27853	A	T	0,867987	2021-08-11	United States
ORF8_118_NA	ORF8	118	SRR15520224	28247	A	-GATTTC	0,875485	2021-08-11	United States
ORF8_120_L	ORF8	120	SRR15520224	28253	C	A	0,954373	2021-08-11	United States
N_63_G	N	63	SRR15520224	28461	A	G	0,97347	2021-08-11	United States
N_203_M	N	203	SRR15520224	28881	G	T	0,997175	2021-08-11	United States
N_377_Y	N	377	SRR15520224	29402	G	T	1	2021-08-11	United States
ORF1ab_1306_S	ORF1ab	1306	SRR15520242	4181	G	T	0,999507	2021-08-09	United States
ORF1ab_2046_L	ORF1ab	2046	SRR15520242	6402	C	T	0,999015	2021-08-09	United States
ORF1ab_2287_S	ORF1ab	2287	SRR15520242	7124	C	T	0,999336	2021-08-09	United States
ORF1ab_2930_L	ORF1ab	2930	SRR15520242	9053	G	T	0,996923	2021-08-09	United States
ORF1ab_3255_I	ORF1ab	3255	SRR15520242	10029	C	T	1	2021-08-09	United States
ORF1ab_3602_NA	ORF1ab	3602	SRR15520242	11071	G	+T	0,0666965	2021-08-09	United States
ORF1ab_3603_NA	ORF1ab	3603	SRR15520242	11073	T	-C	0,0610789	2021-08-09	United States
ORF1ab_3646_A	ORF1ab	3646	SRR15520242	11201	A	G	1	2021-08-09	United States
ORF1ab_3731_V	ORF1ab	3731	SRR15520242	11456	A	G	0,999559	2021-08-09	United States
ORF1ab_314_L	ORF1ab	314	SRR15520242	14408	C	T	0,999104	2021-08-09	United States
ORF1ab_662_S	ORF1ab	662	SRR15520242	15451	G	A	0,99932	2021-08-09	United States
ORF1ab_1000_L	ORF1ab	1000	SRR15520242	16466	C	T	0,998459	2021-08-09	United States
ORF1ab_1184_A	ORF1ab	1184	SRR15520242	17018	A	C	0,996858	2021-08-09	United States
ORF1ab_1918_V	ORF1ab	1918	SRR15520242	19220	C	T	0,997859	2021-08-09	United States
S_19_R	S	19	SRR15520242	21618	C	G	1	2021-08-09	United States
S_452_R	S	452	SRR15520242	22917	T	G	0,999404	2021-08-09	United States
S_478_K	S	478	SRR15520242	22995	C	A	1	2021-08-09	United States
S_614_G	S	614	SRR15520242	23403	A	G	0,999706	2021-08-09	United States
S_681_R	S	681	SRR15520242	23604	C	G	0,998345	2021-08-09	United States
S_950_N	S	950	SRR15520242	24410	G	A	0,974633	2021-08-09	United States
ORF3a_24_I	ORF3a	24	SRR15520242	25463	C	T	0,999432	2021-08-09	United States
ORF3a_26_L	ORF3a	26	SRR15520242	25469	C	T	0,999469	2021-08-09	United States
M_82_T	M	82	SRR15520242	26767	T	C	0,999319	2021-08-09	United States
ORF7a_82_A	ORF7a	82	SRR15520242	27638	T	C	1	2021-08-09	United States
ORF7a_98_A	ORF7a	98	SRR15520242	27685	T	G	1	2021-08-09	United States
ORF7a_120_I	ORF7a	120	SRR15520242	27752	C	T	1	2021-08-09	United States
ORF7b_40_I	ORF7b	40	SRR15520242	27874	C	T	1	2021-08-09	United States
ORF8_118_NA	ORF8	118	SRR15520242	28247	A	-GATTTC	0,872487	2021-08-09	United States
ORF8_120_L	ORF8	120	SRR15520242	28253	C	A	0,97351	2021-08-09	United States
N_63_G	N	63	SRR15520242	28461	A	G	0,980461	2021-08-09	United States
N_377_Y	N	377	SRR15520242	29402	G	T	1	2021-08-09	United States
ORF1ab_1306_S	ORF1ab	1306	SRR15520254	4181	G	T	0,998807	2021-08-10	United States
ORF1ab_2046_L	ORF1ab	2046	SRR15520254	6402	C	T	0,99786	2021-08-10	United States
ORF1ab_2287_S	ORF1ab	2287	SRR15520254	7124	C	T	0,998804	2021-08-10	United States
ORF1ab_2554_V	ORF1ab	2554	SRR15520254	7926	C	T	0,998524	2021-08-10	United States
ORF1ab_2930_L	ORF1ab	2930	SRR15520254	9053	G	T	0,998858	2021-08-10	United States
ORF1ab_3255_I	ORF1ab	3255	SRR15520254	10029	C	T	1	2021-08-10	United States
ORF1ab_3646_A	ORF1ab	3646	SRR15520254	11201	A	G	0,998836	2021-08-10	United States
ORF1ab_183_V	ORF1ab	183	SRR15520254	14014	T	G	1	2021-08-10	United States
ORF1ab_314_L	ORF1ab	314	SRR15520254	14408	C	T	0,99881	2021-08-10	United States
ORF1ab_662_S	ORF1ab	662	SRR15520254	15451	G	A	0,999617	2021-08-10	United States
ORF1ab_1000_L	ORF1ab	1000	SRR15520254	16466	C	T	0,999459	2021-08-10	United States
ORF1ab_1918_V	ORF1ab	1918	SRR15520254	19220	C	T	0,998201	2021-08-10	United States
ORF1ab_2150_T	ORF1ab	2150	SRR15520254	19916	T	C	0,10582	2021-08-10	United States
S_19_R	S	19	SRR15520254	21618	C	G	1	2021-08-10	United States
S_253_N	S	253	SRR15520254	22319	G	A	0,0634198	2021-08-10	United States
S_452_R	S	452	SRR15520254	22917	T	G	0,999676	2021-08-10	United States
S_478_K	S	478	SRR15520254	22995	C	A	0,997529	2021-08-10	United States
S_614_G	S	614	SRR15520254	23403	A	G	1	2021-08-10	United States
S_681_R	S	681	SRR15520254	23604	C	G	0,998464	2021-08-10	United States
S_950_N	S	950	SRR15520254	24410	G	A	0,991939	2021-08-10	United States
ORF3a_26_L	ORF3a	26	SRR15520254	25469	C	T	0,997779	2021-08-10	United States
M_82_T	M	82	SRR15520254	26767	T	C	0,999685	2021-08-10	United States
ORF7a_82_A	ORF7a	82	SRR15520254	27638	T	C	0,999432	2021-08-10	United States
ORF7a_120_I	ORF7a	120	SRR15520254	27752	C	T	1	2021-08-10	United States
ORF7b_40_I	ORF7b	40	SRR15520254	27874	C	T	1	2021-08-10	United States
ORF8_118_NA	ORF8	118	SRR15520254	28247	A	-GATTTC	0,873584	2021-08-10	United States
ORF8_120_L	ORF8	120	SRR15520254	28253	C	A	0,972145	2021-08-10	United States
N_40_H	N	40	SRR15520254	28392	G	A	0,997736	2021-08-10	United States
N_63_G	N	63	SRR15520254	28461	A	G	0,976903	2021-08-10	United States
N_203_M	N	203	SRR15520254	28881	G	T	0,997992	2021-08-10	United States
N_215_C	N	215	SRR15520254	28916	G	T	1	2021-08-10	United States
N_377_Y	N	377	SRR15520254	29402	G	T	1	2021-08-10	United States
ORF1ab_1306_S	ORF1ab	1306	SRR15520265	4181	G	T	0,99843	2021-08-10	United States
ORF1ab_2046_L	ORF1ab	2046	SRR15520265	6402	C	T	0,998966	2021-08-10	United States
ORF1ab_2287_S	ORF1ab	2287	SRR15520265	7124	C	T	0,999347	2021-08-10	United States
ORF1ab_2930_L	ORF1ab	2930	SRR15520265	9053	G	T	0,999649	2021-08-10	United States
ORF1ab_3255_I	ORF1ab	3255	SRR15520265	10029	C	T	1	2021-08-10	United States
ORF1ab_3646_A	ORF1ab	3646	SRR15520265	11201	A	G	0,997849	2021-08-10	United States
ORF1ab_314_L	ORF1ab	314	SRR15520265	14408	C	T	0,998924	2021-08-10	United States
ORF1ab_662_S	ORF1ab	662	SRR15520265	15451	G	A	0,99946	2021-08-10	United States
ORF1ab_1000_L	ORF1ab	1000	SRR15520265	16466	C	T	0,998815	2021-08-10	United States
ORF1ab_1918_V	ORF1ab	1918	SRR15520265	19220	C	T	0,997874	2021-08-10	United States
S_19_R	S	19	SRR15520265	21618	C	G	0,998244	2021-08-10	United States
S_452_R	S	452	SRR15520265	22917	T	G	0,999727	2021-08-10	United States
S_478_K	S	478	SRR15520265	22995	C	A	0,999389	2021-08-10	United States
S_614_G	S	614	SRR15520265	23403	A	G	0,999043	2021-08-10	United States
S_681_R	S	681	SRR15520265	23604	C	G	0,998487	2021-08-10	United States
S_950_N	S	950	SRR15520265	24410	G	A	0,972166	2021-08-10	United States
ORF3a_26_L	ORF3a	26	SRR15520265	25469	C	T	0,999116	2021-08-10	United States
ORF3a_239_Q	ORF3a	239	SRR15520265	26107	G	C	0,997617	2021-08-10	United States
M_82_T	M	82	SRR15520265	26767	T	C	0,999439	2021-08-10	United States
ORF7a_82_A	ORF7a	82	SRR15520265	27638	T	C	1	2021-08-10	United States
ORF7a_120_I	ORF7a	120	SRR15520265	27752	C	T	1	2021-08-10	United States
ORF7b_40_I	ORF7b	40	SRR15520265	27874	C	T	0,999394	2021-08-10	United States
ORF8_118_NA	ORF8	118	SRR15520265	28247	A	-GATTTC	0,876911	2021-08-10	United States
ORF8_120_L	ORF8	120	SRR15520265	28253	C	A	0,981763	2021-08-10	United States
N_63_G	N	63	SRR15520265	28461	A	G	0,983835	2021-08-10	United States
N_203_M	N	203	SRR15520265	28881	G	T	0,984	2021-08-10	United States
N_215_C	N	215	SRR15520265	28916	G	T	1	2021-08-10	United States
N_377_Y	N	377	SRR15520265	29402	G	T	0,995918	2021-08-10	United States
ORF1ab_257_T	ORF1ab	257	SRR15520266	1035	T	C	0,999202	2021-08-10	United States
ORF1ab_565_T	ORF1ab	565	SRR15520266	1958	G	A	0,982456	2021-08-10	United States
ORF1ab_1640_L	ORF1ab	1640	SRR15520266	5184	C	T	1	2021-08-10	United States
ORF1ab_3209_V	ORF1ab	3209	SRR15520266	9891	C	T	0,997673	2021-08-10	United States
ORF1ab_3718_A	ORF1ab	3718	SRR15520266	11418	T	C	0,999245	2021-08-10	United States
ORF1ab_3750_I	ORF1ab	3750	SRR15520266	11514	C	T	0,994234	2021-08-10	United States
ORF1ab_3996_S	ORF1ab	3996	SRR15520266	12251	G	T	0,0972171	2021-08-10	United States
ORF1ab_314_L	ORF1ab	314	SRR15520266	14408	C	T	0,999047	2021-08-10	United States
ORF1ab_662_S	ORF1ab	662	SRR15520266	15451	G	A	0,998924	2021-08-10	United States
ORF1ab_1000_L	ORF1ab	1000	SRR15520266	16466	C	T	0,998484	2021-08-10	United States
ORF1ab_1501_G	ORF1ab	1501	SRR15520266	17969	A	G	0,98347	2021-08-10	United States
S_19_R	S	19	SRR15520266	21618	C	G	0,999276	2021-08-10	United States
S_325_F	S	325	SRR15520266	22536	C	T	0,999202	2021-08-10	United States
S_452_R	S	452	SRR15520266	22917	T	G	0,999612	2021-08-10	United States
S_478_K	S	478	SRR15520266	22995	C	A	0,999571	2021-08-10	United States
S_614_G	S	614	SRR15520266	23403	A	G	1	2021-08-10	United States
S_681_R	S	681	SRR15520266	23604	C	G	0,998813	2021-08-10	United States
S_950_N	S	950	SRR15520266	24410	G	A	0,967181	2021-08-10	United States
ORF3a_26_L	ORF3a	26	SRR15520266	25469	C	T	0,998611	2021-08-10	United States
ORF3a_224_C	ORF3a	224	SRR15520266	26062	G	T	0,999398	2021-08-10	United States
M_82_T	M	82	SRR15520266	26767	T	C	0,999892	2021-08-10	United States
M_197_N	M	197	SRR15520266	27112	G	A	0,998066	2021-08-10	United States
ORF7a_82_A	ORF7a	82	SRR15520266	27638	T	C	1	2021-08-10	United States
ORF7a_120_I	ORF7a	120	SRR15520266	27752	C	T	1	2021-08-10	United States
ORF8_16_S	ORF8	16	SRR15520266	27940	T	C	0,999668	2021-08-10	United States
ORF8_118_NA	ORF8	118	SRR15520266	28247	A	-GATTTC	0,864939	2021-08-10	United States
ORF8_120_L	ORF8	120	SRR15520266	28253	C	A	0,986159	2021-08-10	United States
N_63_G	N	63	SRR15520266	28461	A	G	0,985712	2021-08-10	United States
N_203_M	N	203	SRR15520266	28881	G	T	1	2021-08-10	United States
N_209_NA	N	209	SRR15520266	28898	A	-GAATG	0,0714286	2021-08-10	United States
N_234_NA	N	234	SRR15520266	28973	A	-TGTC	0,162679	2021-08-10	United States
N_377_Y	N	377	SRR15520266	29402	G	T	0,996396	2021-08-10	United States
ORF1ab_838_R	ORF1ab	838	SRR15520267	2779	T	A	0,0651341	2021-08-10	United States
ORF1ab_1228_G	ORF1ab	1228	SRR15520267	3948	A	G	0,998968	2021-08-10	United States
ORF1ab_1306_S	ORF1ab	1306	SRR15520267	4181	G	T	0,99897	2021-08-10	United States
ORF1ab_2046_L	ORF1ab	2046	SRR15520267	6402	C	T	0,998824	2021-08-10	United States
ORF1ab_2287_S	ORF1ab	2287	SRR15520267	7124	C	T	0,9991	2021-08-10	United States
ORF1ab_2930_L	ORF1ab	2930	SRR15520267	9053	G	T	0,999701	2021-08-10	United States
ORF1ab_3255_I	ORF1ab	3255	SRR15520267	10029	C	T	0,993939	2021-08-10	United States
ORF1ab_3646_A	ORF1ab	3646	SRR15520267	11201	A	G	1	2021-08-10	United States
ORF1ab_3766_F	ORF1ab	3766	SRR15520267	11562	G	T	0,998921	2021-08-10	United States
ORF1ab_314_L	ORF1ab	314	SRR15520267	14408	C	T	0,999362	2021-08-10	United States
ORF1ab_1000_L	ORF1ab	1000	SRR15520267	16466	C	T	0,999207	2021-08-10	United States
ORF1ab_1443_G	ORF1ab	1443	SRR15520267	17795	C	G	1	2021-08-10	United States
ORF1ab_1787_F	ORF1ab	1787	SRR15520267	18826	G	T	0,999459	2021-08-10	United States
ORF1ab_1918_V	ORF1ab	1918	SRR15520267	19220	C	T	0,998307	2021-08-10	United States
S_19_R	S	19	SRR15520267	21618	C	G	0,998924	2021-08-10	United States
S_452_R	S	452	SRR15520267	22917	T	G	0,999794	2021-08-10	United States
S_478_K	S	478	SRR15520267	22995	C	A	1	2021-08-10	United States
S_614_G	S	614	SRR15520267	23403	A	G	0,998997	2021-08-10	United States
S_681_R	S	681	SRR15520267	23604	C	G	0,983324	2021-08-10	United States
S_950_N	S	950	SRR15520267	24410	G	A	0,96821	2021-08-10	United States
ORF3a_26_L	ORF3a	26	SRR15520267	25469	C	T	0,99968	2021-08-10	United States
ORF3a_239_Q	ORF3a	239	SRR15520267	26107	G	C	0,998292	2021-08-10	United States
M_82_T	M	82	SRR15520267	26767	T	C	0,999144	2021-08-10	United States
ORF7a_82_A	ORF7a	82	SRR15520267	27638	T	C	1	2021-08-10	United States
ORF7a_120_I	ORF7a	120	SRR15520267	27752	C	T	0,998755	2021-08-10	United States
ORF7b_40_I	ORF7b	40	SRR15520267	27874	C	T	0,999586	2021-08-10	United States
ORF8_118_NA	ORF8	118	SRR15520267	28247	A	-GATTTC	0,870739	2021-08-10	United States
ORF8_120_L	ORF8	120	SRR15520267	28253	C	A	0,961957	2021-08-10	United States
N_63_G	N	63	SRR15520267	28461	A	G	0,98567	2021-08-10	United States
N_377_Y	N	377	SRR15520267	29402	G	T	0,991597	2021-08-10	United States
ORF1ab_1306_S	ORF1ab	1306	SRR15520271	4181	G	T	0,997907	2021-08-09	United States
ORF1ab_2046_L	ORF1ab	2046	SRR15520271	6402	C	T	0,999072	2021-08-09	United States
ORF1ab_2287_S	ORF1ab	2287	SRR15520271	7124	C	T	0,999654	2021-08-09	United States
ORF1ab_2930_L	ORF1ab	2930	SRR15520271	9053	G	T	0,998965	2021-08-09	United States
ORF1ab_3255_I	ORF1ab	3255	SRR15520271	10029	C	T	0,999326	2021-08-09	United States
ORF1ab_3646_A	ORF1ab	3646	SRR15520271	11201	A	G	0,997886	2021-08-09	United States
ORF1ab_3731_V	ORF1ab	3731	SRR15520271	11456	A	G	0,999091	2021-08-09	United States
ORF1ab_314_L	ORF1ab	314	SRR15520271	14408	C	T	0,999065	2021-08-09	United States
ORF1ab_662_S	ORF1ab	662	SRR15520271	15451	G	A	0,998946	2021-08-09	United States
ORF1ab_1000_L	ORF1ab	1000	SRR15520271	16466	C	T	0,998999	2021-08-09	United States
ORF1ab_1918_V	ORF1ab	1918	SRR15520271	19220	C	T	0,998943	2021-08-09	United States
ORF1ab_2531_S	ORF1ab	2531	SRR15520271	21058	C	T	1	2021-08-09	United States
S_19_R	S	19	SRR15520271	21618	C	G	1	2021-08-09	United States
S_452_R	S	452	SRR15520271	22917	T	G	0,999668	2021-08-09	United States
S_478_K	S	478	SRR15520271	22995	C	A	0,999288	2021-08-09	United States
S_613_H	S	613	SRR15520271	23401	G	T	0,998062	2021-08-09	United States
S_614_G	S	614	SRR15520271	23403	A	G	0,997502	2021-08-09	United States
S_681_R	S	681	SRR15520271	23604	C	G	0,998982	2021-08-09	United States
S_950_N	S	950	SRR15520271	24410	G	A	0,956838	2021-08-09	United States
ORF3a_26_L	ORF3a	26	SRR15520271	25469	C	T	1	2021-08-09	United States
M_82_T	M	82	SRR15520271	26767	T	C	0,999363	2021-08-09	United States
ORF7a_82_A	ORF7a	82	SRR15520271	27638	T	C	0,99945	2021-08-09	United States
ORF7a_120_I	ORF7a	120	SRR15520271	27752	C	T	0,999452	2021-08-09	United States
ORF7b_40_I	ORF7b	40	SRR15520271	27874	C	T	0,997061	2021-08-09	United States
ORF8_118_NA	ORF8	118	SRR15520271	28247	A	-GATTTC	0,870346	2021-08-09	United States
ORF8_120_L	ORF8	120	SRR15520271	28253	C	A	1	2021-08-09	United States
N_63_G	N	63	SRR15520271	28461	A	G	0,985791	2021-08-09	United States
N_377_Y	N	377	SRR15520271	29402	G	T	0,997426	2021-08-09	United States
ORF1ab_1306_S	ORF1ab	1306	SRR15520276	4181	G	T	0,999069	2021-08-09	United States
ORF1ab_2046_L	ORF1ab	2046	SRR15520276	6402	C	T	0,998462	2021-08-09	United States
ORF1ab_2287_S	ORF1ab	2287	SRR15520276	7124	C	T	0,998657	2021-08-09	United States
ORF1ab_2930_L	ORF1ab	2930	SRR15520276	9053	G	T	0,998032	2021-08-09	United States
ORF1ab_3255_I	ORF1ab	3255	SRR15520276	10029	C	T	0,999076	2021-08-09	United States
ORF1ab_3602_NA	ORF1ab	3602	SRR15520276	11071	G	+T	0,0544681	2021-08-09	United States
ORF1ab_3646_A	ORF1ab	3646	SRR15520276	11201	A	G	0,99845	2021-08-09	United States
ORF1ab_3731_V	ORF1ab	3731	SRR15520276	11456	A	G	0,999376	2021-08-09	United States
ORF1ab_314_L	ORF1ab	314	SRR15520276	14408	C	T	0,99921	2021-08-09	United States
ORF1ab_662_S	ORF1ab	662	SRR15520276	15451	G	A	0,998598	2021-08-09	United States
ORF1ab_1000_L	ORF1ab	1000	SRR15520276	16466	C	T	0,998625	2021-08-09	United States
ORF1ab_1184_A	ORF1ab	1184	SRR15520276	17018	A	C	0,996807	2021-08-09	United States
ORF1ab_1918_V	ORF1ab	1918	SRR15520276	19220	C	T	0,996894	2021-08-09	United States
S_19_R	S	19	SRR15520276	21618	C	G	0,999415	2021-08-09	United States
S_452_R	S	452	SRR15520276	22917	T	G	0,997992	2021-08-09	United States
S_478_K	S	478	SRR15520276	22995	C	A	1	2021-08-09	United States
S_614_G	S	614	SRR15520276	23403	A	G	0,998699	2021-08-09	United States
S_681_R	S	681	SRR15520276	23604	C	G	0,999218	2021-08-09	United States
S_950_N	S	950	SRR15520276	24410	G	A	0,97101	2021-08-09	United States
ORF3a_24_I	ORF3a	24	SRR15520276	25463	C	T	0,999338	2021-08-09	United States
ORF3a_26_L	ORF3a	26	SRR15520276	25469	C	T	0,997537	2021-08-09	United States
M_82_T	M	82	SRR15520276	26767	T	C	0,999785	2021-08-09	United States
ORF7a_82_A	ORF7a	82	SRR15520276	27638	T	C	0,998089	2021-08-09	United States
ORF7a_98_A	ORF7a	98	SRR15520276	27685	T	G	0,998908	2021-08-09	United States
ORF7a_120_I	ORF7a	120	SRR15520276	27752	C	T	0,99962	2021-08-09	United States
ORF7b_40_I	ORF7b	40	SRR15520276	27874	C	T	0,998876	2021-08-09	United States
ORF8_118_NA	ORF8	118	SRR15520276	28247	A	-GATTTC	0,850543	2021-08-09	United States
ORF8_120_L	ORF8	120	SRR15520276	28253	C	A	0,984925	2021-08-09	United States
N_63_G	N	63	SRR15520276	28461	A	G	0,983051	2021-08-09	United States
N_377_Y	N	377	SRR15520276	29402	G	T	1	2021-08-09	United States
ORF1ab_1306_S	ORF1ab	1306	SRR15520279	4181	G	T	0,998614	2021-08-10	United States
ORF1ab_2010_T	ORF1ab	2010	SRR15520279	6294	T	C	0,998493	2021-08-10	United States
ORF1ab_2046_L	ORF1ab	2046	SRR15520279	6402	C	T	0,99819	2021-08-10	United States
ORF1ab_2287_S	ORF1ab	2287	SRR15520279	7124	C	T	1	2021-08-10	United States
ORF1ab_2930_L	ORF1ab	2930	SRR15520279	9053	G	T	1	2021-08-10	United States
ORF1ab_3255_I	ORF1ab	3255	SRR15520279	10029	C	T	0,999053	2021-08-10	United States
ORF1ab_3646_A	ORF1ab	3646	SRR15520279	11201	A	G	1	2021-08-10	United States
ORF1ab_314_L	ORF1ab	314	SRR15520279	14408	C	T	0,99809	2021-08-10	United States
ORF1ab_662_S	ORF1ab	662	SRR15520279	15451	G	A	0,999441	2021-08-10	United States
ORF1ab_1000_L	ORF1ab	1000	SRR15520279	16466	C	T	0,998852	2021-08-10	United States
ORF1ab_1257_V	ORF1ab	1257	SRR15520279	17236	A	G	0,999873	2021-08-10	United States
ORF1ab_1918_V	ORF1ab	1918	SRR15520279	19220	C	T	0,997422	2021-08-10	United States
S_19_R	S	19	SRR15520279	21618	C	G	0,998667	2021-08-10	United States
S_452_R	S	452	SRR15520279	22917	T	G	0,998212	2021-08-10	United States
S_478_K	S	478	SRR15520279	22995	C	A	0,999643	2021-08-10	United States
S_614_G	S	614	SRR15520279	23403	A	G	0,999419	2021-08-10	United States
S_681_R	S	681	SRR15520279	23604	C	G	0,999621	2021-08-10	United States
S_950_N	S	950	SRR15520279	24410	G	A	0,977659	2021-08-10	United States
ORF3a_26_L	ORF3a	26	SRR15520279	25469	C	T	0,999096	2021-08-10	United States
M_82_T	M	82	SRR15520279	26767	T	C	0,999508	2021-08-10	United States
ORF7a_82_A	ORF7a	82	SRR15520279	27638	T	C	0,998307	2021-08-10	United States
ORF7a_120_I	ORF7a	120	SRR15520279	27752	C	T	0,999171	2021-08-10	United States
ORF7b_40_I	ORF7b	40	SRR15520279	27874	C	T	0,998828	2021-08-10	United States
ORF8_118_NA	ORF8	118	SRR15520279	28247	A	-GATTTC	0,879288	2021-08-10	United States
ORF8_120_L	ORF8	120	SRR15520279	28253	C	A	0,976351	2021-08-10	United States
N_63_G	N	63	SRR15520279	28461	A	G	0,987649	2021-08-10	United States
N_203_M	N	203	SRR15520279	28881	G	T	1	2021-08-10	United States
N_215_C	N	215	SRR15520279	28916	G	T	1	2021-08-10	United States
N_377_Y	N	377	SRR15520279	29402	G	T	0,998291	2021-08-10	United States
ORF1ab_1306_S	ORF1ab	1306	SRR15520280	4181	G	T	0,99892	2021-08-10	United States
ORF1ab_1429_I	ORF1ab	1429	SRR15520280	4551	C	T	0,178129	2021-08-10	United States
ORF1ab_2046_L	ORF1ab	2046	SRR15520280	6402	C	T	0,999528	2021-08-10	United States
ORF1ab_2287_S	ORF1ab	2287	SRR15520280	7124	C	T	0,999756	2021-08-10	United States
ORF1ab_2930_L	ORF1ab	2930	SRR15520280	9053	G	T	1	2021-08-10	United States
ORF1ab_3255_I	ORF1ab	3255	SRR15520280	10029	C	T	1	2021-08-10	United States
ORF1ab_3646_A	ORF1ab	3646	SRR15520280	11201	A	G	0,997841	2021-08-10	United States
ORF1ab_3945_V	ORF1ab	3945	SRR15520280	12099	C	T	0,0571639	2021-08-10	United States
ORF1ab_314_L	ORF1ab	314	SRR15520280	14408	C	T	0,999608	2021-08-10	United States
ORF1ab_662_S	ORF1ab	662	SRR15520280	15451	G	A	0,999391	2021-08-10	United States
ORF1ab_1000_L	ORF1ab	1000	SRR15520280	16466	C	T	0,999164	2021-08-10	United States
ORF1ab_1918_V	ORF1ab	1918	SRR15520280	19220	C	T	0,998739	2021-08-10	United States
S_19_R	S	19	SRR15520280	21618	C	G	0,998303	2021-08-10	United States
S_452_R	S	452	SRR15520280	22917	T	G	0,998987	2021-08-10	United States
S_478_K	S	478	SRR15520280	22995	C	A	0,999435	2021-08-10	United States
S_522_V	S	522	SRR15520280	23127	C	T	0,999631	2021-08-10	United States
S_681_R	S	681	SRR15520280	23604	C	G	0,998217	2021-08-10	United States
S_950_N	S	950	SRR15520280	24410	G	A	0,97614	2021-08-10	United States
ORF3a_26_L	ORF3a	26	SRR15520280	25469	C	T	0,999384	2021-08-10	United States
ORF3a_239_Q	ORF3a	239	SRR15520280	26107	G	C	0,999607	2021-08-10	United States
M_82_T	M	82	SRR15520280	26767	T	C	0,998952	2021-08-10	United States
ORF6_21_A	ORF6	21	SRR15520280	27262	A	G	0,999153	2021-08-10	United States
ORF7a_82_A	ORF7a	82	SRR15520280	27638	T	C	0,998971	2021-08-10	United States
ORF7a_120_I	ORF7a	120	SRR15520280	27752	C	T	0,998174	2021-08-10	United States
ORF7b_40_I	ORF7b	40	SRR15520280	27874	C	T	1	2021-08-10	United States
ORF8_118_NA	ORF8	118	SRR15520280	28247	A	-GATTTC	0,884615	2021-08-10	United States
ORF8_120_L	ORF8	120	SRR15520280	28253	C	A	0,982222	2021-08-10	United States
N_63_G	N	63	SRR15520280	28461	A	G	0,984371	2021-08-10	United States
N_203_M	N	203	SRR15520280	28881	G	T	0,996016	2021-08-10	United States
N_215_C	N	215	SRR15520280	28916	G	T	1	2021-08-10	United States
N_377_Y	N	377	SRR15520280	29402	G	T	0,998624	2021-08-10	United States
ORF1ab_1306_S	ORF1ab	1306	SRR15520283	4181	G	T	0,999265	2021-08-10	United States
ORF1ab_1786_L	ORF1ab	1786	SRR15520283	5622	C	T	1	2021-08-10	United States
ORF1ab_2046_L	ORF1ab	2046	SRR15520283	6402	C	T	0,999378	2021-08-10	United States
ORF1ab_2287_S	ORF1ab	2287	SRR15520283	7124	C	T	1	2021-08-10	United States
ORF1ab_2855_V	ORF1ab	2855	SRR15520283	8829	C	T	0,999655	2021-08-10	United States
ORF1ab_2930_L	ORF1ab	2930	SRR15520283	9053	G	T	0,999185	2021-08-10	United States
ORF1ab_3255_I	ORF1ab	3255	SRR15520283	10029	C	T	1	2021-08-10	United States
ORF1ab_3646_A	ORF1ab	3646	SRR15520283	11201	A	G	0,998997	2021-08-10	United States
ORF1ab_4176_N	ORF1ab	4176	SRR15520283	12793	G	T	0,998549	2021-08-10	United States
ORF1ab_314_L	ORF1ab	314	SRR15520283	14408	C	T	0,998123	2021-08-10	United States
ORF1ab_662_S	ORF1ab	662	SRR15520283	15451	G	A	0,999393	2021-08-10	United States
ORF1ab_1000_L	ORF1ab	1000	SRR15520283	16466	C	T	0,99896	2021-08-10	United States
ORF1ab_1847_S	ORF1ab	1847	SRR15520283	19006	G	T	0,999322	2021-08-10	United States
ORF1ab_1918_V	ORF1ab	1918	SRR15520283	19220	C	T	0,997657	2021-08-10	United States
ORF1ab_2048_I	ORF1ab	2048	SRR15520283	19610	C	T	0,0863214	2021-08-10	United States
ORF1ab_2488_M	ORF1ab	2488	SRR15520283	20930	C	T	0,956721	2021-08-10	United States
S_19_R	S	19	SRR15520283	21618	C	G	1	2021-08-10	United States
S_452_R	S	452	SRR15520283	22917	T	G	1	2021-08-10	United States
S_478_K	S	478	SRR15520283	22995	C	A	1	2021-08-10	United States
S_614_G	S	614	SRR15520283	23403	A	G	0,999247	2021-08-10	United States
S_675_H	S	675	SRR15520283	23587	G	C	0,998069	2021-08-10	United States
S_681_R	S	681	SRR15520283	23604	C	G	1	2021-08-10	United States
S_950_N	S	950	SRR15520283	24410	G	A	0,995347	2021-08-10	United States
ORF3a_26_L	ORF3a	26	SRR15520283	25469	C	T	0,998827	2021-08-10	United States
M_82_T	M	82	SRR15520283	26767	T	C	0,999397	2021-08-10	United States
ORF7a_82_A	ORF7a	82	SRR15520283	27638	T	C	0,999127	2021-08-10	United States
ORF7a_120_I	ORF7a	120	SRR15520283	27752	C	T	1	2021-08-10	United States
ORF7b_40_I	ORF7b	40	SRR15520283	27874	C	T	1	2021-08-10	United States
ORF8_118_NA	ORF8	118	SRR15520283	28247	A	-GATTTC	0,863515	2021-08-10	United States
ORF8_120_L	ORF8	120	SRR15520283	28253	C	A	0,977273	2021-08-10	United States
N_63_G	N	63	SRR15520283	28461	A	G	0,96084	2021-08-10	United States
N_203_M	N	203	SRR15520283	28881	G	T	1	2021-08-10	United States
N_377_Y	N	377	SRR15520283	29402	G	T	1	2021-08-10	United States
ORF1ab_1306_S	ORF1ab	1306	SRR15520287	4181	G	T	0,998545	2021-08-10	United States
ORF1ab_2046_L	ORF1ab	2046	SRR15520287	6402	C	T	0,99897	2021-08-10	United States
ORF1ab_2287_S	ORF1ab	2287	SRR15520287	7124	C	T	1	2021-08-10	United States
ORF1ab_2930_L	ORF1ab	2930	SRR15520287	9053	G	T	0,998152	2021-08-10	United States
ORF1ab_3255_I	ORF1ab	3255	SRR15520287	10029	C	T	0,999127	2021-08-10	United States
ORF1ab_3646_A	ORF1ab	3646	SRR15520287	11201	A	G	0,999148	2021-08-10	United States
ORF1ab_3731_V	ORF1ab	3731	SRR15520287	11456	A	G	0,999476	2021-08-10	United States
ORF1ab_4182_F	ORF1ab	4182	SRR15520287	12809	C	T	0,998859	2021-08-10	United States
ORF1ab_314_L	ORF1ab	314	SRR15520287	14408	C	T	0,999542	2021-08-10	United States
ORF1ab_662_S	ORF1ab	662	SRR15520287	15451	G	A	0,99934	2021-08-10	United States
ORF1ab_1000_L	ORF1ab	1000	SRR15520287	16466	C	T	0,99929	2021-08-10	United States
ORF1ab_1918_V	ORF1ab	1918	SRR15520287	19220	C	T	0,996946	2021-08-10	United States
ORF1ab_2131_V	ORF1ab	2131	SRR15520287	19859	C	T	0,993631	2021-08-10	United States
S_3_NA	S	3	SRR15520287	21569	G	+T	0,0628931	2021-08-10	United States
S_5_F	S	5	SRR15520287	21575	C	T	1	2021-08-10	United States
S_19_R	S	19	SRR15520287	21618	C	G	1	2021-08-10	United States
S_452_R	S	452	SRR15520287	22917	T	G	1	2021-08-10	United States
S_478_K	S	478	SRR15520287	22995	C	A	1	2021-08-10	United States
S_614_G	S	614	SRR15520287	23403	A	G	0,998383	2021-08-10	United States
S_681_R	S	681	SRR15520287	23604	C	G	1	2021-08-10	United States
S_950_N	S	950	SRR15520287	24410	G	A	0,986283	2021-08-10	United States
ORF3a_26_L	ORF3a	26	SRR15520287	25469	C	T	0,999218	2021-08-10	United States
M_82_T	M	82	SRR15520287	26767	T	C	0,999138	2021-08-10	United States
ORF7a_82_A	ORF7a	82	SRR15520287	27638	T	C	0,996118	2021-08-10	United States
ORF7a_120_I	ORF7a	120	SRR15520287	27752	C	T	1	2021-08-10	United States
ORF7b_40_I	ORF7b	40	SRR15520287	27874	C	T	1	2021-08-10	United States
ORF8_118_NA	ORF8	118	SRR15520287	28247	A	-GATTTC	0,84918	2021-08-10	United States
ORF8_120_L	ORF8	120	SRR15520287	28253	C	A	0,982709	2021-08-10	United States
N_63_G	N	63	SRR15520287	28461	A	G	0,937626	2021-08-10	United States
N_377_Y	N	377	SRR15520287	29402	G	T	1	2021-08-10	United States
ORF1ab_1156_T	ORF1ab	1156	SRR15520297	3731	G	A	0,973077	2021-08-11	United States
ORF1ab_1640_L	ORF1ab	1640	SRR15520297	5184	C	T	0,992	2021-08-11	United States
ORF1ab_1754_I	ORF1ab	1754	SRR15520297	5526	C	T	0,99985	2021-08-11	United States
ORF1ab_3209_V	ORF1ab	3209	SRR15520297	9891	C	T	1	2021-08-11	United States
ORF1ab_3718_A	ORF1ab	3718	SRR15520297	11418	T	C	0,998904	2021-08-11	United States
ORF1ab_3750_I	ORF1ab	3750	SRR15520297	11514	C	T	0,999846	2021-08-11	United States
ORF1ab_314_L	ORF1ab	314	SRR15520297	14408	C	T	0,99862	2021-08-11	United States
ORF1ab_662_S	ORF1ab	662	SRR15520297	15451	G	A	0,999402	2021-08-11	United States
ORF1ab_1000_L	ORF1ab	1000	SRR15520297	16466	C	T	0,999483	2021-08-11	United States
ORF1ab_2356_M	ORF1ab	2356	SRR15520297	20535	A	G	0,995878	2021-08-11	United States
S_19_R	S	19	SRR15520297	21618	C	G	1	2021-08-11	United States
S_452_R	S	452	SRR15520297	22917	T	G	0,992883	2021-08-11	United States
S_478_K	S	478	SRR15520297	22995	C	A	1	2021-08-11	United States
S_614_G	S	614	SRR15520297	23403	A	G	0,999627	2021-08-11	United States
S_681_R	S	681	SRR15520297	23604	C	G	1	2021-08-11	United States
S_950_N	S	950	SRR15520297	24410	G	A	0,989486	2021-08-11	United States
S_1264_L	S	1264	SRR15520297	25352	G	T	0,999571	2021-08-11	United States
ORF3a_26_L	ORF3a	26	SRR15520297	25469	C	T	0,99944	2021-08-11	United States
M_82_T	M	82	SRR15520297	26767	T	C	1	2021-08-11	United States
ORF6_48_N	ORF6	48	SRR15520297	27345	A	T	1	2021-08-11	United States
ORF7a_82_A	ORF7a	82	SRR15520297	27638	T	C	1	2021-08-11	United States
ORF7a_120_I	ORF7a	120	SRR15520297	27752	C	T	1	2021-08-11	United States
ORF8_70_L	ORF8	70	SRR15520297	28102	C	T	0,984375	2021-08-11	United States
N_63_G	N	63	SRR15520297	28461	A	G	0,989168	2021-08-11	United States
N_203_M	N	203	SRR15520297	28881	G	T	1	2021-08-11	United States
N_377_Y	N	377	SRR15520297	29402	G	T	1	2021-08-11	United States
ORF1ab_1306_S	ORF1ab	1306	SRR15520307	4181	G	T	0,998753	2021-08-10	United States
ORF1ab_2046_L	ORF1ab	2046	SRR15520307	6402	C	T	0,999288	2021-08-10	United States
ORF1ab_2287_S	ORF1ab	2287	SRR15520307	7124	C	T	0,999718	2021-08-10	United States
ORF1ab_2930_L	ORF1ab	2930	SRR15520307	9053	G	T	0,998906	2021-08-10	United States
ORF1ab_3255_I	ORF1ab	3255	SRR15520307	10029	C	T	0,998832	2021-08-10	United States
ORF1ab_3646_A	ORF1ab	3646	SRR15520307	11201	A	G	0,999279	2021-08-10	United States
ORF1ab_176_V	ORF1ab	176	SRR15520307	13994	C	T	0,995842	2021-08-10	United States
ORF1ab_314_L	ORF1ab	314	SRR15520307	14408	C	T	0,99947	2021-08-10	United States
ORF1ab_662_S	ORF1ab	662	SRR15520307	15451	G	A	0,999269	2021-08-10	United States
ORF1ab_1000_L	ORF1ab	1000	SRR15520307	16466	C	T	0,999374	2021-08-10	United States
ORF1ab_1897_Y	ORF1ab	1897	SRR15520307	19156	C	T	0,0965678	2021-08-10	United States
ORF1ab_1918_V	ORF1ab	1918	SRR15520307	19220	C	T	0,998789	2021-08-10	United States
S_19_R	S	19	SRR15520307	21618	C	G	1	2021-08-10	United States
S_452_R	S	452	SRR15520307	22917	T	G	0,999089	2021-08-10	United States
S_478_K	S	478	SRR15520307	22995	C	A	0,9986	2021-08-10	United States
S_479_T	S	479	SRR15520307	22997	C	A	0,998938	2021-08-10	United States
S_614_G	S	614	SRR15520307	23403	A	G	0,999278	2021-08-10	United States
S_681_R	S	681	SRR15520307	23604	C	G	1	2021-08-10	United States
S_950_N	S	950	SRR15520307	24410	G	A	0,970545	2021-08-10	United States
ORF3a_26_L	ORF3a	26	SRR15520307	25469	C	T	0,998472	2021-08-10	United States
ORF3a_239_Q	ORF3a	239	SRR15520307	26107	G	C	0,999582	2021-08-10	United States
M_30_I	M	30	SRR15520307	26611	C	T	0,998884	2021-08-10	United States
M_82_T	M	82	SRR15520307	26767	T	C	0,999196	2021-08-10	United States
ORF7a_82_A	ORF7a	82	SRR15520307	27638	T	C	0,999447	2021-08-10	United States
ORF7a_83_L	ORF7a	83	SRR15520307	27641	C	T	0,0827623	2021-08-10	United States
ORF7a_120_I	ORF7a	120	SRR15520307	27752	C	T	0,999517	2021-08-10	United States
ORF7b_40_I	ORF7b	40	SRR15520307	27874	C	T	0,999457	2021-08-10	United States
ORF8_118_NA	ORF8	118	SRR15520307	28247	A	-GATTTC	0,866921	2021-08-10	United States
ORF8_120_L	ORF8	120	SRR15520307	28253	C	A	0,971311	2021-08-10	United States
N_63_G	N	63	SRR15520307	28461	A	G	0,983978	2021-08-10	United States
N_203_M	N	203	SRR15520307	28881	G	T	1	2021-08-10	United States
N_215_C	N	215	SRR15520307	28916	G	T	1	2021-08-10	United States
N_377_Y	N	377	SRR15520307	29402	G	T	1	2021-08-10	United States
ORF1ab_1306_S	ORF1ab	1306	SRR15520309	4181	G	T	0,998397	2021-08-10	United States
ORF1ab_2046_L	ORF1ab	2046	SRR15520309	6402	C	T	0,999729	2021-08-10	United States
ORF1ab_2287_S	ORF1ab	2287	SRR15520309	7124	C	T	0,998471	2021-08-10	United States
ORF1ab_2930_L	ORF1ab	2930	SRR15520309	9053	G	T	1	2021-08-10	United States
ORF1ab_3255_I	ORF1ab	3255	SRR15520309	10029	C	T	1	2021-08-10	United States
ORF1ab_3646_A	ORF1ab	3646	SRR15520309	11201	A	G	0,999112	2021-08-10	United States
ORF1ab_3731_V	ORF1ab	3731	SRR15520309	11456	A	G	0,999193	2021-08-10	United States
ORF1ab_314_L	ORF1ab	314	SRR15520309	14408	C	T	0,999148	2021-08-10	United States
ORF1ab_662_S	ORF1ab	662	SRR15520309	15451	G	A	0,999343	2021-08-10	United States
ORF1ab_1000_L	ORF1ab	1000	SRR15520309	16466	C	T	0,998811	2021-08-10	United States
ORF1ab_1918_V	ORF1ab	1918	SRR15520309	19220	C	T	0,997238	2021-08-10	United States
S_19_R	S	19	SRR15520309	21618	C	G	1	2021-08-10	United States
S_452_R	S	452	SRR15520309	22917	T	G	0,999687	2021-08-10	United States
S_478_K	S	478	SRR15520309	22995	C	A	0,999329	2021-08-10	United States
S_484_D	S	484	SRR15520309	23014	A	T	1	2021-08-10	United States
S_614_G	S	614	SRR15520309	23403	A	G	0,999604	2021-08-10	United States
S_681_R	S	681	SRR15520309	23604	C	G	0,99868	2021-08-10	United States
S_950_N	S	950	SRR15520309	24410	G	A	0,959559	2021-08-10	United States
ORF3a_26_L	ORF3a	26	SRR15520309	25469	C	T	0,999316	2021-08-10	United States
M_82_T	M	82	SRR15520309	26767	T	C	0,999549	2021-08-10	United States
ORF7a_82_A	ORF7a	82	SRR15520309	27638	T	C	0,99789	2021-08-10	United States
ORF7a_120_I	ORF7a	120	SRR15520309	27752	C	T	0,999378	2021-08-10	United States
ORF7b_40_I	ORF7b	40	SRR15520309	27874	C	T	0,999327	2021-08-10	United States
ORF8_118_NA	ORF8	118	SRR15520309	28247	A	-GATTTC	0,875551	2021-08-10	United States
ORF8_120_L	ORF8	120	SRR15520309	28253	C	A	0,985714	2021-08-10	United States
N_63_G	N	63	SRR15520309	28461	A	G	0,985666	2021-08-10	United States
N_279_Q	N	279	SRR15520309	29109	C	A	0,999799	2021-08-10	United States
N_377_Y	N	377	SRR15520309	29402	G	T	1	2021-08-10	United States
ORF1ab_1306_S	ORF1ab	1306	SRR15520312	4181	G	T	0,998771	2021-08-09	United States
ORF1ab_2046_L	ORF1ab	2046	SRR15520312	6402	C	T	0,999664	2021-08-09	United States
ORF1ab_2287_S	ORF1ab	2287	SRR15520312	7124	C	T	0,998123	2021-08-09	United States
ORF1ab_2930_L	ORF1ab	2930	SRR15520312	9053	G	T	0,99968	2021-08-09	United States
ORF1ab_3255_I	ORF1ab	3255	SRR15520312	10029	C	T	0,998577	2021-08-09	United States
ORF1ab_3646_A	ORF1ab	3646	SRR15520312	11201	A	G	0,999694	2021-08-09	United States
ORF1ab_314_L	ORF1ab	314	SRR15520312	14408	C	T	0,999155	2021-08-09	United States
ORF1ab_662_S	ORF1ab	662	SRR15520312	15451	G	A	0,998905	2021-08-09	United States
ORF1ab_1000_L	ORF1ab	1000	SRR15520312	16466	C	T	0,998841	2021-08-09	United States
ORF1ab_1918_V	ORF1ab	1918	SRR15520312	19220	C	T	0,9993	2021-08-09	United States
S_19_R	S	19	SRR15520312	21618	C	G	1	2021-08-09	United States
S_452_R	S	452	SRR15520312	22917	T	G	0,999402	2021-08-09	United States
S_478_K	S	478	SRR15520312	22995	C	A	0,999555	2021-08-09	United States
S_522_V	S	522	SRR15520312	23127	C	T	0,998176	2021-08-09	United States
S_681_R	S	681	SRR15520312	23604	C	G	0,999711	2021-08-09	United States
S_950_N	S	950	SRR15520312	24410	G	A	0,967406	2021-08-09	United States
ORF3a_26_L	ORF3a	26	SRR15520312	25469	C	T	0,998688	2021-08-09	United States
ORF3a_239_Q	ORF3a	239	SRR15520312	26107	G	C	0,999709	2021-08-09	United States
M_82_T	M	82	SRR15520312	26767	T	C	0,998955	2021-08-09	United States
ORF6_21_A	ORF6	21	SRR15520312	27262	A	G	0,997984	2021-08-09	United States
ORF7a_82_A	ORF7a	82	SRR15520312	27638	T	C	0,998446	2021-08-09	United States
ORF7a_120_I	ORF7a	120	SRR15520312	27752	C	T	0,998257	2021-08-09	United States
ORF7b_40_I	ORF7b	40	SRR15520312	27874	C	T	0,999	2021-08-09	United States
ORF8_118_NA	ORF8	118	SRR15520312	28247	A	-GATTTC	0,875732	2021-08-09	United States
ORF8_120_L	ORF8	120	SRR15520312	28253	C	A	0,99705	2021-08-09	United States
N_63_G	N	63	SRR15520312	28461	A	G	0,986603	2021-08-09	United States
N_203_M	N	203	SRR15520312	28881	G	T	1	2021-08-09	United States
N_215_C	N	215	SRR15520312	28916	G	T	1	2021-08-09	United States
N_377_Y	N	377	SRR15520312	29402	G	T	1	2021-08-09	United States
ORF1ab_1306_S	ORF1ab	1306	SRR15520313	4181	G	T	0,998205	2021-08-09	United States
ORF1ab_2046_L	ORF1ab	2046	SRR15520313	6402	C	T	0,999448	2021-08-09	United States
ORF1ab_2287_S	ORF1ab	2287	SRR15520313	7124	C	T	0,997773	2021-08-09	United States
ORF1ab_2930_L	ORF1ab	2930	SRR15520313	9053	G	T	0,999314	2021-08-09	United States
ORF1ab_3255_I	ORF1ab	3255	SRR15520313	10029	C	T	0,998446	2021-08-09	United States
ORF1ab_3646_A	ORF1ab	3646	SRR15520313	11201	A	G	0,999612	2021-08-09	United States
ORF1ab_314_L	ORF1ab	314	SRR15520313	14408	C	T	0,999178	2021-08-09	United States
ORF1ab_662_S	ORF1ab	662	SRR15520313	15451	G	A	0,99901	2021-08-09	United States
ORF1ab_1000_L	ORF1ab	1000	SRR15520313	16466	C	T	0,998698	2021-08-09	United States
ORF1ab_1540_I	ORF1ab	1540	SRR15520313	18086	C	T	0,0823062	2021-08-09	United States
ORF1ab_1918_V	ORF1ab	1918	SRR15520313	19220	C	T	0,998073	2021-08-09	United States
S_19_R	S	19	SRR15520313	21618	C	G	0,998951	2021-08-09	United States
S_452_R	S	452	SRR15520313	22917	T	G	0,998774	2021-08-09	United States
S_478_K	S	478	SRR15520313	22995	C	A	0,999106	2021-08-09	United States
S_522_V	S	522	SRR15520313	23127	C	T	0,99767	2021-08-09	United States
S_681_R	S	681	SRR15520313	23604	C	G	0,99972	2021-08-09	United States
S_950_N	S	950	SRR15520313	24410	G	A	0,975937	2021-08-09	United States
ORF3a_26_L	ORF3a	26	SRR15520313	25469	C	T	0,999119	2021-08-09	United States
ORF3a_239_Q	ORF3a	239	SRR15520313	26107	G	C	0,999725	2021-08-09	United States
M_82_T	M	82	SRR15520313	26767	T	C	0,999264	2021-08-09	United States
ORF6_21_A	ORF6	21	SRR15520313	27262	A	G	0,999459	2021-08-09	United States
ORF7a_82_A	ORF7a	82	SRR15520313	27638	T	C	0,999486	2021-08-09	United States
ORF7a_120_I	ORF7a	120	SRR15520313	27752	C	T	1	2021-08-09	United States
ORF7b_40_I	ORF7b	40	SRR15520313	27874	C	T	0,998726	2021-08-09	United States
ORF8_118_NA	ORF8	118	SRR15520313	28247	A	-GATTTC	0,873474	2021-08-09	United States
ORF8_120_L	ORF8	120	SRR15520313	28253	C	A	0,982935	2021-08-09	United States
N_63_G	N	63	SRR15520313	28461	A	G	0,985591	2021-08-09	United States
N_203_M	N	203	SRR15520313	28881	G	T	1	2021-08-09	United States
N_215_C	N	215	SRR15520313	28916	G	T	1	2021-08-09	United States
N_331_F	N	331	SRR15520313	29266	G	T	0,0746905	2021-08-09	United States
N_377_Y	N	377	SRR15520313	29402	G	T	1	2021-08-09	United States
ORF1ab_184_C	ORF1ab	184	SRR15520315	815	C	T	0,12947	2021-08-10	United States
ORF1ab_350_I	ORF1ab	350	SRR15520315	1314	C	T	0,123528	2021-08-10	United States
ORF1ab_421_NA	ORF1ab	421	SRR15520315	1528	C	-TA	0,112045	2021-08-10	United States
ORF1ab_533_P	ORF1ab	533	SRR15520315	1863	T	C	0,120592	2021-08-10	United States
ORF1ab_718_NA	ORF1ab	718	SRR15520315	2418	G	-A	0,164067	2021-08-10	United States
ORF1ab_1306_S	ORF1ab	1306	SRR15520315	4181	G	T	0,999254	2021-08-10	United States
ORF1ab_1868_H	ORF1ab	1868	SRR15520315	5867	T	C	0,198764	2021-08-10	United States
ORF1ab_2046_L	ORF1ab	2046	SRR15520315	6402	C	T	1	2021-08-10	United States
ORF1ab_2930_L	ORF1ab	2930	SRR15520315	9053	G	T	1	2021-08-10	United States
ORF1ab_3020_S	ORF1ab	3020	SRR15520315	9323	G	A	0,267767	2021-08-10	United States
ORF1ab_3255_I	ORF1ab	3255	SRR15520315	10029	C	T	1	2021-08-10	United States
ORF1ab_3603_NA	ORF1ab	3603	SRR15520315	11074	C	-T	0,260073	2021-08-10	United States
ORF1ab_3646_A	ORF1ab	3646	SRR15520315	11201	A	G	1	2021-08-10	United States
ORF1ab_3731_V	ORF1ab	3731	SRR15520315	11456	A	G	0,999327	2021-08-10	United States
ORF1ab_4182_F	ORF1ab	4182	SRR15520315	12809	C	T	0,999868	2021-08-10	United States
ORF1ab_314_L	ORF1ab	314	SRR15520315	14408	C	T	0,999372	2021-08-10	United States
ORF1ab_662_S	ORF1ab	662	SRR15520315	15451	G	A	0,998781	2021-08-10	United States
ORF1ab_1000_L	ORF1ab	1000	SRR15520315	16466	C	T	0,999346	2021-08-10	United States
ORF1ab_1201_NA	ORF1ab	1201	SRR15520315	17070	T	-AC	0,158949	2021-08-10	United States
ORF1ab_1261_V	ORF1ab	1261	SRR15520315	17249	C	T	0,207647	2021-08-10	United States
ORF1ab_1918_V	ORF1ab	1918	SRR15520315	19220	C	T	0,998672	2021-08-10	United States
ORF1ab_2131_V	ORF1ab	2131	SRR15520315	19859	C	T	1	2021-08-10	United States
ORF1ab_2342_L	ORF1ab	2342	SRR15520315	20491	G	C	0,0749064	2021-08-10	United States
ORF1ab_2352_NA	ORF1ab	2352	SRR15520315	20522	A	-T	0,235857	2021-08-10	United States
S_19_R	S	19	SRR15520315	21618	C	G	1	2021-08-10	United States
S_452_R	S	452	SRR15520315	22917	T	G	0,999033	2021-08-10	United States
S_478_K	S	478	SRR15520315	22995	C	A	1	2021-08-10	United States
S_614_G	S	614	SRR15520315	23403	A	G	0,999581	2021-08-10	United States
S_622_A	S	622	SRR15520315	23427	T	C	0,108533	2021-08-10	United States
S_681_R	S	681	SRR15520315	23604	C	G	0,999355	2021-08-10	United States
S_823_S	S	823	SRR15520315	24030	T	C	0,341014	2021-08-10	United States
S_950_N	S	950	SRR15520315	24410	G	A	0,983957	2021-08-10	United States
ORF3a_26_L	ORF3a	26	SRR15520315	25469	C	T	0,999073	2021-08-10	United States
M_82_T	M	82	SRR15520315	26767	T	C	0,99934	2021-08-10	United States
ORF7a_75_H	ORF7a	75	SRR15520315	27616	T	C	0,0588235	2021-08-10	United States
ORF7a_82_A	ORF7a	82	SRR15520315	27638	T	C	1	2021-08-10	United States
ORF7a_120_I	ORF7a	120	SRR15520315	27752	C	T	1	2021-08-10	United States
ORF7b_40_I	ORF7b	40	SRR15520315	27874	C	T	0,998106	2021-08-10	United States
ORF8_110_G	ORF8	110	SRR15520315	28222	A	G	0,0737981	2021-08-10	United States
ORF8_118_NA	ORF8	118	SRR15520315	28247	A	-GATTTC	0,874955	2021-08-10	United States
ORF8_120_L	ORF8	120	SRR15520315	28253	C	A	0,99549	2021-08-10	United States
N_63_G	N	63	SRR15520315	28461	A	G	0,993186	2021-08-10	United States
N_377_Y	N	377	SRR15520315	29402	G	T	1	2021-08-10	United States
ORF1ab_138_V	ORF1ab	138	SRR15520327	678	C	T	0,999663	2021-08-10	United States
ORF1ab_1306_S	ORF1ab	1306	SRR15520327	4181	G	T	0,998831	2021-08-10	United States
ORF1ab_2046_L	ORF1ab	2046	SRR15520327	6402	C	T	0,999345	2021-08-10	United States
ORF1ab_2125_Y	ORF1ab	2125	SRR15520327	6638	C	T	0,998817	2021-08-10	United States
ORF1ab_2287_S	ORF1ab	2287	SRR15520327	7124	C	T	0,998819	2021-08-10	United States
ORF1ab_2554_V	ORF1ab	2554	SRR15520327	7926	C	T	0,999555	2021-08-10	United States
ORF1ab_2930_L	ORF1ab	2930	SRR15520327	9053	G	T	0,998652	2021-08-10	United States
ORF1ab_3255_I	ORF1ab	3255	SRR15520327	10029	C	T	1	2021-08-10	United States
ORF1ab_3646_A	ORF1ab	3646	SRR15520327	11201	A	G	0,997346	2021-08-10	United States
ORF1ab_176_V	ORF1ab	176	SRR15520327	13994	C	T	0,999574	2021-08-10	United States
ORF1ab_183_V	ORF1ab	183	SRR15520327	14014	T	G	1	2021-08-10	United States
ORF1ab_314_L	ORF1ab	314	SRR15520327	14408	C	T	0,999217	2021-08-10	United States
ORF1ab_662_S	ORF1ab	662	SRR15520327	15451	G	A	0,998558	2021-08-10	United States
ORF1ab_1000_L	ORF1ab	1000	SRR15520327	16466	C	T	0,998671	2021-08-10	United States
ORF1ab_1087_Y	ORF1ab	1087	SRR15520327	16726	C	T	0,99902	2021-08-10	United States
ORF1ab_1918_V	ORF1ab	1918	SRR15520327	19220	C	T	0,997953	2021-08-10	United States
S_19_R	S	19	SRR15520327	21618	C	G	0,999613	2021-08-10	United States
S_452_R	S	452	SRR15520327	22917	T	G	0,999272	2021-08-10	United States
S_478_K	S	478	SRR15520327	22995	C	A	0,999212	2021-08-10	United States
S_614_G	S	614	SRR15520327	23403	A	G	1	2021-08-10	United States
S_681_R	S	681	SRR15520327	23604	C	G	0,999236	2021-08-10	United States
S_950_N	S	950	SRR15520327	24410	G	A	0,974684	2021-08-10	United States
ORF3a_26_L	ORF3a	26	SRR15520327	25469	C	T	0,999419	2021-08-10	United States
M_82_T	M	82	SRR15520327	26767	T	C	0,99971	2021-08-10	United States
ORF7a_82_A	ORF7a	82	SRR15520327	27638	T	C	0,999674	2021-08-10	United States
ORF7a_120_I	ORF7a	120	SRR15520327	27752	C	T	0,999416	2021-08-10	United States
ORF7b_40_I	ORF7b	40	SRR15520327	27874	C	T	1	2021-08-10	United States
ORF8_60_F	ORF8	60	SRR15520327	28073	G	T	0,999236	2021-08-10	United States
ORF8_118_NA	ORF8	118	SRR15520327	28247	A	-GATTTC	0,876912	2021-08-10	United States
ORF8_120_L	ORF8	120	SRR15520327	28253	C	A	1	2021-08-10	United States
N_63_G	N	63	SRR15520327	28461	A	G	0,986224	2021-08-10	United States
N_203_M	N	203	SRR15520327	28881	G	T	1	2021-08-10	United States
N_215_C	N	215	SRR15520327	28916	G	T	1	2021-08-10	United States
N_377_Y	N	377	SRR15520327	29402	G	T	0,999278	2021-08-10	United States
ORF1ab_430_S	ORF1ab	430	SRR15520331	1554	A	G	0,99926	2021-08-09	United States
ORF1ab_1633_D	ORF1ab	1633	SRR15520331	5164	G	T	0,998556	2021-08-09	United States
ORF1ab_1640_L	ORF1ab	1640	SRR15520331	5184	C	T	1	2021-08-09	United States
ORF1ab_3209_V	ORF1ab	3209	SRR15520331	9891	C	T	1	2021-08-09	United States
ORF1ab_3718_A	ORF1ab	3718	SRR15520331	11418	T	C	0,999555	2021-08-09	United States
ORF1ab_3750_I	ORF1ab	3750	SRR15520331	11514	C	T	0,999855	2021-08-09	United States
ORF1ab_314_L	ORF1ab	314	SRR15520331	14408	C	T	0,999255	2021-08-09	United States
ORF1ab_628_I	ORF1ab	628	SRR15520331	15349	G	A	0,998876	2021-08-09	United States
ORF1ab_662_S	ORF1ab	662	SRR15520331	15451	G	A	0,999594	2021-08-09	United States
ORF1ab_1000_L	ORF1ab	1000	SRR15520331	16466	C	T	0,998975	2021-08-09	United States
ORF1ab_2453_I	ORF1ab	2453	SRR15520331	20825	C	T	0,999491	2021-08-09	United States
S_19_R	S	19	SRR15520331	21618	C	G	0,999442	2021-08-09	United States
S_289_I	S	289	SRR15520331	22427	G	A	0,998022	2021-08-09	United States
S_452_R	S	452	SRR15520331	22917	T	G	0,999351	2021-08-09	United States
S_478_K	S	478	SRR15520331	22995	C	A	0,998852	2021-08-09	United States
S_614_G	S	614	SRR15520331	23403	A	G	0,999259	2021-08-09	United States
S_681_R	S	681	SRR15520331	23604	C	G	0,999344	2021-08-09	United States
S_950_N	S	950	SRR15520331	24410	G	A	0,963534	2021-08-09	United States
ORF3a_26_L	ORF3a	26	SRR15520331	25469	C	T	0,999598	2021-08-09	United States
M_82_T	M	82	SRR15520331	26767	T	C	0,999614	2021-08-09	United States
ORF7a_82_A	ORF7a	82	SRR15520331	27638	T	C	0,999657	2021-08-09	United States
ORF7a_120_I	ORF7a	120	SRR15520331	27752	C	T	0,999382	2021-08-09	United States
ORF8_118_NA	ORF8	118	SRR15520331	28247	A	-GATTTC	0,881829	2021-08-09	United States
ORF8_120_L	ORF8	120	SRR15520331	28253	C	A	0,99375	2021-08-09	United States
N_18_V	N	18	SRR15520331	28326	G	T	0,998608	2021-08-09	United States
N_63_G	N	63	SRR15520331	28461	A	G	0,986997	2021-08-09	United States
N_203_M	N	203	SRR15520331	28881	G	T	1	2021-08-09	United States
N_377_Y	N	377	SRR15520331	29402	G	T	1	2021-08-09	United States
ORF1ab_1306_S	ORF1ab	1306	SRR15520338	4181	G	T	0,99938	2021-08-10	United States
ORF1ab_2046_L	ORF1ab	2046	SRR15520338	6402	C	T	0,998804	2021-08-10	United States
ORF1ab_2287_S	ORF1ab	2287	SRR15520338	7124	C	T	0,999307	2021-08-10	United States
ORF1ab_2930_L	ORF1ab	2930	SRR15520338	9053	G	T	1	2021-08-10	United States
ORF1ab_3255_I	ORF1ab	3255	SRR15520338	10029	C	T	0,998044	2021-08-10	United States
ORF1ab_3646_A	ORF1ab	3646	SRR15520338	11201	A	G	1	2021-08-10	United States
ORF1ab_183_V	ORF1ab	183	SRR15520338	14014	T	G	1	2021-08-10	United States
ORF1ab_314_L	ORF1ab	314	SRR15520338	14408	C	T	0,999116	2021-08-10	United States
ORF1ab_662_S	ORF1ab	662	SRR15520338	15451	G	A	0,999194	2021-08-10	United States
ORF1ab_1000_L	ORF1ab	1000	SRR15520338	16466	C	T	0,999076	2021-08-10	United States
ORF1ab_1918_V	ORF1ab	1918	SRR15520338	19220	C	T	0,997528	2021-08-10	United States
S_19_R	S	19	SRR15520338	21618	C	G	1	2021-08-10	United States
S_452_R	S	452	SRR15520338	22917	T	G	1	2021-08-10	United States
S_478_K	S	478	SRR15520338	22995	C	A	1	2021-08-10	United States
S_614_G	S	614	SRR15520338	23403	A	G	0,999087	2021-08-10	United States
S_676_I	S	676	SRR15520338	23589	C	T	1	2021-08-10	United States
S_681_R	S	681	SRR15520338	23604	C	G	1	2021-08-10	United States
S_950_N	S	950	SRR15520338	24410	G	A	0,991349	2021-08-10	United States
ORF3a_26_L	ORF3a	26	SRR15520338	25469	C	T	0,99976	2021-08-10	United States
M_82_T	M	82	SRR15520338	26767	T	C	0,999748	2021-08-10	United States
ORF7a_82_A	ORF7a	82	SRR15520338	27638	T	C	0,999325	2021-08-10	United States
ORF7a_120_I	ORF7a	120	SRR15520338	27752	C	T	0,999338	2021-08-10	United States
ORF7b_40_I	ORF7b	40	SRR15520338	27874	C	T	1	2021-08-10	United States
ORF8_118_NA	ORF8	118	SRR15520338	28247	A	-GATTTC	0,876696	2021-08-10	United States
ORF8_120_L	ORF8	120	SRR15520338	28253	C	A	0,97449	2021-08-10	United States
N_63_G	N	63	SRR15520338	28461	A	G	0,970201	2021-08-10	United States
N_203_M	N	203	SRR15520338	28881	G	T	1	2021-08-10	United States
N_215_C	N	215	SRR15520338	28916	G	T	1	2021-08-10	United States
N_377_Y	N	377	SRR15520338	29402	G	T	0,997706	2021-08-10	United States
ORF1ab_1306_S	ORF1ab	1306	SRR15520343	4181	G	T	0,995929	2021-08-10	United States
ORF1ab_2046_L	ORF1ab	2046	SRR15520343	6402	C	T	0,998196	2021-08-10	United States
ORF1ab_2287_S	ORF1ab	2287	SRR15520343	7124	C	T	0,999115	2021-08-10	United States
ORF1ab_2930_L	ORF1ab	2930	SRR15520343	9053	G	T	1	2021-08-10	United States
ORF1ab_3255_I	ORF1ab	3255	SRR15520343	10029	C	T	0,99918	2021-08-10	United States
ORF1ab_3646_A	ORF1ab	3646	SRR15520343	11201	A	G	0,999656	2021-08-10	United States
ORF1ab_4128_I	ORF1ab	4128	SRR15520343	12647	G	A	0,998935	2021-08-10	United States
ORF1ab_314_L	ORF1ab	314	SRR15520343	14408	C	T	0,998952	2021-08-10	United States
ORF1ab_662_S	ORF1ab	662	SRR15520343	15451	G	A	0,999619	2021-08-10	United States
ORF1ab_910_D	ORF1ab	910	SRR15520343	16197	G	T	0,997542	2021-08-10	United States
ORF1ab_1000_L	ORF1ab	1000	SRR15520343	16466	C	T	0,999222	2021-08-10	United States
ORF1ab_1257_V	ORF1ab	1257	SRR15520343	17236	A	G	0,998983	2021-08-10	United States
ORF1ab_1918_V	ORF1ab	1918	SRR15520343	19220	C	T	0,997066	2021-08-10	United States
S_19_R	S	19	SRR15520343	21618	C	G	0,993933	2021-08-10	United States
S_452_R	S	452	SRR15520343	22917	T	G	0,999129	2021-08-10	United States
S_478_K	S	478	SRR15520343	22995	C	A	0,999746	2021-08-10	United States
S_614_G	S	614	SRR15520343	23403	A	G	0,998903	2021-08-10	United States
S_681_R	S	681	SRR15520343	23604	C	G	0,999449	2021-08-10	United States
S_950_N	S	950	SRR15520343	24410	G	A	0,962197	2021-08-10	United States
ORF3a_26_L	ORF3a	26	SRR15520343	25469	C	T	0,99933	2021-08-10	United States
M_82_T	M	82	SRR15520343	26767	T	C	0,999455	2021-08-10	United States
ORF7a_82_A	ORF7a	82	SRR15520343	27638	T	C	0,999084	2021-08-10	United States
ORF7a_120_I	ORF7a	120	SRR15520343	27752	C	T	0,999253	2021-08-10	United States
ORF7b_40_I	ORF7b	40	SRR15520343	27874	C	T	0,999502	2021-08-10	United States
ORF8_118_NA	ORF8	118	SRR15520343	28247	A	-GATTTC	0,868906	2021-08-10	United States
ORF8_120_L	ORF8	120	SRR15520343	28253	C	A	0,98301	2021-08-10	United States
N_63_G	N	63	SRR15520343	28461	A	G	0,986106	2021-08-10	United States
N_203_M	N	203	SRR15520343	28881	G	T	1	2021-08-10	United States
N_215_C	N	215	SRR15520343	28916	G	T	1	2021-08-10	United States
N_377_Y	N	377	SRR15520343	29402	G	T	0,998188	2021-08-10	United States
ORF1ab_767_K	ORF1ab	767	SRR15520346	2564	G	A	1	2021-08-10	United States
ORF1ab_1015_K	ORF1ab	1015	SRR15520346	3308	G	A	0,999263	2021-08-10	United States
ORF1ab_1228_G	ORF1ab	1228	SRR15520346	3948	A	G	0,997036	2021-08-10	United States
ORF1ab_1306_S	ORF1ab	1306	SRR15520346	4181	G	T	0,998313	2021-08-10	United States
ORF1ab_2046_L	ORF1ab	2046	SRR15520346	6402	C	T	0,997899	2021-08-10	United States
ORF1ab_2287_S	ORF1ab	2287	SRR15520346	7124	C	T	0,998978	2021-08-10	United States
ORF1ab_2930_L	ORF1ab	2930	SRR15520346	9053	G	T	0,999496	2021-08-10	United States
ORF1ab_3255_I	ORF1ab	3255	SRR15520346	10029	C	T	1	2021-08-10	United States
ORF1ab_3646_A	ORF1ab	3646	SRR15520346	11201	A	G	1	2021-08-10	United States
ORF1ab_3766_F	ORF1ab	3766	SRR15520346	11562	G	T	0,997669	2021-08-10	United States
ORF1ab_314_L	ORF1ab	314	SRR15520346	14408	C	T	0,998864	2021-08-10	United States
ORF1ab_662_S	ORF1ab	662	SRR15520346	15451	G	A	0,999298	2021-08-10	United States
ORF1ab_794_I	ORF1ab	794	SRR15520346	15848	C	T	0,992272	2021-08-10	United States
ORF1ab_1000_L	ORF1ab	1000	SRR15520346	16466	C	T	0,998339	2021-08-10	United States
ORF1ab_1918_V	ORF1ab	1918	SRR15520346	19220	C	T	0,997037	2021-08-10	United States
S_19_R	S	19	SRR15520346	21618	C	G	1	2021-08-10	United States
S_452_R	S	452	SRR15520346	22917	T	G	0,998092	2021-08-10	United States
S_478_K	S	478	SRR15520346	22995	C	A	0,998874	2021-08-10	United States
S_614_G	S	614	SRR15520346	23403	A	G	1	2021-08-10	United States
S_681_R	S	681	SRR15520346	23604	C	G	0,998645	2021-08-10	United States
S_950_N	S	950	SRR15520346	24410	G	A	0,97258	2021-08-10	United States
ORF3a_26_L	ORF3a	26	SRR15520346	25469	C	T	0,999095	2021-08-10	United States
ORF3a_239_Q	ORF3a	239	SRR15520346	26107	G	C	0,999518	2021-08-10	United States
M_82_T	M	82	SRR15520346	26767	T	C	0,999556	2021-08-10	United States
ORF7a_82_A	ORF7a	82	SRR15520346	27638	T	C	0,999308	2021-08-10	United States
ORF7a_120_I	ORF7a	120	SRR15520346	27752	C	T	0,999456	2021-08-10	United States
ORF7b_40_I	ORF7b	40	SRR15520346	27874	C	T	1	2021-08-10	United States
ORF8_118_NA	ORF8	118	SRR15520346	28247	A	-GATTTC	0,859069	2021-08-10	United States
ORF8_120_L	ORF8	120	SRR15520346	28253	C	A	0,943005	2021-08-10	United States
N_63_G	N	63	SRR15520346	28461	A	G	0,988051	2021-08-10	United States
N_203_M	N	203	SRR15520346	28881	G	T	1	2021-08-10	United States
N_215_C	N	215	SRR15520346	28916	G	T	1	2021-08-10	United States
N_377_Y	N	377	SRR15520346	29402	G	T	1	2021-08-10	United States
ORF1ab_1306_S	ORF1ab	1306	SRR15520353	4181	G	T	0,998707	2021-08-10	United States
ORF1ab_2046_L	ORF1ab	2046	SRR15520353	6402	C	T	0,999568	2021-08-10	United States
ORF1ab_2287_S	ORF1ab	2287	SRR15520353	7124	C	T	0,999185	2021-08-10	United States
ORF1ab_2930_L	ORF1ab	2930	SRR15520353	9053	G	T	0,999033	2021-08-10	United States
ORF1ab_3255_I	ORF1ab	3255	SRR15520353	10029	C	T	1	2021-08-10	United States
ORF1ab_3646_A	ORF1ab	3646	SRR15520353	11201	A	G	0,998689	2021-08-10	United States
ORF1ab_314_L	ORF1ab	314	SRR15520353	14408	C	T	0,999647	2021-08-10	United States
ORF1ab_662_S	ORF1ab	662	SRR15520353	15451	G	A	0,999216	2021-08-10	United States
ORF1ab_1000_L	ORF1ab	1000	SRR15520353	16466	C	T	0,999097	2021-08-10	United States
ORF1ab_1918_V	ORF1ab	1918	SRR15520353	19220	C	T	0,994925	2021-08-10	United States
S_19_R	S	19	SRR15520353	21618	C	G	0,993289	2021-08-10	United States
S_452_R	S	452	SRR15520353	22917	T	G	0,998934	2021-08-10	United States
S_478_K	S	478	SRR15520353	22995	C	A	0,999077	2021-08-10	United States
S_614_G	S	614	SRR15520353	23403	A	G	0,999702	2021-08-10	United States
S_681_R	S	681	SRR15520353	23604	C	G	0,999163	2021-08-10	United States
S_950_N	S	950	SRR15520353	24410	G	A	0,990378	2021-08-10	United States
ORF3a_26_L	ORF3a	26	SRR15520353	25469	C	T	0,998798	2021-08-10	United States
ORF3a_239_Q	ORF3a	239	SRR15520353	26107	G	C	1	2021-08-10	United States
M_82_T	M	82	SRR15520353	26767	T	C	0,999188	2021-08-10	United States
ORF7a_82_A	ORF7a	82	SRR15520353	27638	T	C	1	2021-08-10	United States
ORF7a_120_I	ORF7a	120	SRR15520353	27752	C	T	1	2021-08-10	United States
ORF7b_40_I	ORF7b	40	SRR15520353	27874	C	T	0,999534	2021-08-10	United States
ORF8_118_NA	ORF8	118	SRR15520353	28247	A	-GATTTC	0,867395	2021-08-10	United States
ORF8_120_L	ORF8	120	SRR15520353	28253	C	A	0,963048	2021-08-10	United States
N_63_G	N	63	SRR15520353	28461	A	G	0,986111	2021-08-10	United States
N_377_Y	N	377	SRR15520353	29402	G	T	1	2021-08-10	United States
ORF1ab_1306_S	ORF1ab	1306	SRR15520372	4181	G	T	0,999274	2021-08-10	United States
ORF1ab_2046_L	ORF1ab	2046	SRR15520372	6402	C	T	0,999588	2021-08-10	United States
ORF1ab_2287_S	ORF1ab	2287	SRR15520372	7124	C	T	0,998592	2021-08-10	United States
ORF1ab_2930_L	ORF1ab	2930	SRR15520372	9053	G	T	1	2021-08-10	United States
ORF1ab_3255_I	ORF1ab	3255	SRR15520372	10029	C	T	1	2021-08-10	United States
ORF1ab_3646_A	ORF1ab	3646	SRR15520372	11201	A	G	0,999252	2021-08-10	United States
ORF1ab_3731_V	ORF1ab	3731	SRR15520372	11456	A	G	0,999112	2021-08-10	United States
ORF1ab_314_L	ORF1ab	314	SRR15520372	14408	C	T	0,999427	2021-08-10	United States
ORF1ab_662_S	ORF1ab	662	SRR15520372	15451	G	A	0,999394	2021-08-10	United States
ORF1ab_1000_L	ORF1ab	1000	SRR15520372	16466	C	T	0,999196	2021-08-10	United States
ORF1ab_1918_V	ORF1ab	1918	SRR15520372	19220	C	T	0,998286	2021-08-10	United States
ORF1ab_2223_NA	ORF1ab	2223	SRR15520372	20135	T	+A	0,0864662	2021-08-10	United States
ORF1ab_2531_S	ORF1ab	2531	SRR15520372	21058	C	T	0,999382	2021-08-10	United States
S_19_R	S	19	SRR15520372	21618	C	G	1	2021-08-10	United States
S_452_R	S	452	SRR15520372	22917	T	G	0,999308	2021-08-10	United States
S_478_K	S	478	SRR15520372	22995	C	A	0,999803	2021-08-10	United States
S_614_G	S	614	SRR15520372	23403	A	G	0,998708	2021-08-10	United States
S_681_R	S	681	SRR15520372	23604	C	G	1	2021-08-10	United States
S_950_N	S	950	SRR15520372	24410	G	A	0,968316	2021-08-10	United States
ORF3a_26_L	ORF3a	26	SRR15520372	25469	C	T	0,999376	2021-08-10	United States
M_82_T	M	82	SRR15520372	26767	T	C	0,999268	2021-08-10	United States
ORF7a_82_A	ORF7a	82	SRR15520372	27638	T	C	1	2021-08-10	United States
ORF7a_108_NA	ORF7a	108	SRR15520372	27717	G	-T	0,0504732	2021-08-10	United States
ORF7a_120_I	ORF7a	120	SRR15520372	27752	C	T	1	2021-08-10	United States
ORF7b_40_I	ORF7b	40	SRR15520372	27874	C	T	1	2021-08-10	United States
ORF8_118_NA	ORF8	118	SRR15520372	28247	A	-GATTTC	0,875903	2021-08-10	United States
ORF8_120_L	ORF8	120	SRR15520372	28253	C	A	0,964578	2021-08-10	United States
N_63_G	N	63	SRR15520372	28461	A	G	0,990852	2021-08-10	United States
N_377_Y	N	377	SRR15520372	29402	G	T	1	2021-08-10	United States
ORF1ab_1306_S	ORF1ab	1306	SRR15520377	4181	G	T	0,998049	2021-08-10	United States
ORF1ab_2046_L	ORF1ab	2046	SRR15520377	6402	C	T	0,999649	2021-08-10	United States
ORF1ab_2287_S	ORF1ab	2287	SRR15520377	7124	C	T	0,998799	2021-08-10	United States
ORF1ab_2930_L	ORF1ab	2930	SRR15520377	9053	G	T	1	2021-08-10	United States
ORF1ab_3255_I	ORF1ab	3255	SRR15520377	10029	C	T	1	2021-08-10	United States
ORF1ab_3646_A	ORF1ab	3646	SRR15520377	11201	A	G	1	2021-08-10	United States
ORF1ab_260_G	ORF1ab	260	SRR15520377	14246	A	G	0,999571	2021-08-10	United States
ORF1ab_314_L	ORF1ab	314	SRR15520377	14408	C	T	0,999432	2021-08-10	United States
ORF1ab_662_S	ORF1ab	662	SRR15520377	15451	G	A	0,999151	2021-08-10	United States
ORF1ab_1000_L	ORF1ab	1000	SRR15520377	16466	C	T	0,998557	2021-08-10	United States
ORF1ab_1664_S	ORF1ab	1664	SRR15520377	18457	C	T	0,999598	2021-08-10	United States
ORF1ab_1918_V	ORF1ab	1918	SRR15520377	19220	C	T	0,997477	2021-08-10	United States
ORF1ab_2505_N	ORF1ab	2505	SRR15520377	20980	G	A	0,999502	2021-08-10	United States
ORF1ab_2635_H	ORF1ab	2635	SRR15520377	21372	G	T	0,998914	2021-08-10	United States
S_19_R	S	19	SRR15520377	21618	C	G	1	2021-08-10	United States
S_452_R	S	452	SRR15520377	22917	T	G	1	2021-08-10	United States
S_478_K	S	478	SRR15520377	22995	C	A	1	2021-08-10	United States
S_614_G	S	614	SRR15520377	23403	A	G	0,999405	2021-08-10	United States
S_681_R	S	681	SRR15520377	23604	C	G	0,999185	2021-08-10	United States
S_950_N	S	950	SRR15520377	24410	G	A	0,988551	2021-08-10	United States
ORF3a_26_L	ORF3a	26	SRR15520377	25469	C	T	0,999495	2021-08-10	United States
M_82_T	M	82	SRR15520377	26767	T	C	0,999539	2021-08-10	United States
ORF7a_71_I	ORF7a	71	SRR15520377	27604	G	A	1	2021-08-10	United States
ORF7a_82_A	ORF7a	82	SRR15520377	27638	T	C	1	2021-08-10	United States
ORF7a_93_F	ORF7a	93	SRR15520377	27670	G	T	0,99938	2021-08-10	United States
ORF7a_120_I	ORF7a	120	SRR15520377	27752	C	T	0,999339	2021-08-10	United States
ORF7b_40_I	ORF7b	40	SRR15520377	27874	C	T	1	2021-08-10	United States
ORF8_102_F	ORF8	102	SRR15520377	28198	G	T	0,999881	2021-08-10	United States
ORF8_118_NA	ORF8	118	SRR15520377	28247	A	-GATTTC	0,840227	2021-08-10	United States
ORF8_120_L	ORF8	120	SRR15520377	28253	C	A	0,95082	2021-08-10	United States
N_63_G	N	63	SRR15520377	28461	A	G	0,964241	2021-08-10	United States
N_203_M	N	203	SRR15520377	28881	G	T	1	2021-08-10	United States
N_215_C	N	215	SRR15520377	28916	G	T	1	2021-08-10	United States
N_377_Y	N	377	SRR15520377	29402	G	T	1	2021-08-10	United States
ORF1ab_75_N	ORF1ab	75	SRR15520391	488	G	A	0,998619	2021-08-10	United States
ORF1ab_265_I	ORF1ab	265	SRR15520391	1059	C	T	0,999496	2021-08-10	United States
ORF1ab_550_H	ORF1ab	550	SRR15520391	1914	G	A	0,999381	2021-08-10	United States
ORF1ab_3384_L	ORF1ab	3384	SRR15520391	10416	C	T	0,99872	2021-08-10	United States
ORF1ab_3548_V	ORF1ab	3548	SRR15520391	10908	C	T	0,999325	2021-08-10	United States
ORF1ab_3653_F	ORF1ab	3653	SRR15520391	11222	G	T	0,999344	2021-08-10	United States
ORF1ab_4249_I	ORF1ab	4249	SRR15520391	13011	C	T	0,961951	2021-08-10	United States
ORF1ab_314_L	ORF1ab	314	SRR15520391	14408	C	T	0,998195	2021-08-10	United States
ORF1ab_1165_L	ORF1ab	1165	SRR15520391	16961	C	T	0,998882	2021-08-10	United States
S_18_F	S	18	SRR15520391	21614	C	T	0,998058	2021-08-10	United States
S_65_NA	S	65	SRR15520391	21757	C	-CATGCTATA	0,762902	2021-08-10	United States
S_257_S	S	257	SRR15520391	22331	G	A	0,996318	2021-08-10	United States
S_484_K	S	484	SRR15520391	23012	G	A	1	2021-08-10	United States
S_490_S	S	490	SRR15520391	23031	T	C	0,999525	2021-08-10	United States
S_501_T	S	501	SRR15520391	23064	A	C	0,999766	2021-08-10	United States
S_614_G	S	614	SRR15520391	23403	A	G	0,99873	2021-08-10	United States
S_859_N	S	859	SRR15520391	24138	C	A	0,999476	2021-08-10	United States
ORF3a_40_L	ORF3a	40	SRR15520391	25511	C	T	0,997683	2021-08-10	United States
ORF3a_57_H	ORF3a	57	SRR15520391	25563	G	T	0,999269	2021-08-10	United States
ORF3a_64_I	ORF3a	64	SRR15520391	25583	C	T	0,997658	2021-08-10	United States
M_82_S	M	82	SRR15520391	26767	T	G	0,999658	2021-08-10	United States
ORF7a_14_I	ORF7a	14	SRR15520391	27434	C	T	0,998604	2021-08-10	United States
N_3_Y	N	3	SRR15520391	28280	G	T	0,999185	2021-08-10	United States
N_205_I	N	205	SRR15520391	28887	C	T	1	2021-08-10	United States
ORF10_24_C	ORF10	24	SRR15520391	29627	C	T	0,999527	2021-08-10	United States
ORF1ab_232_H	ORF1ab	232	SRR15520394	960	G	A	0,997566	2021-08-10	United States
ORF1ab_1306_S	ORF1ab	1306	SRR15520394	4181	G	T	0,998647	2021-08-10	United States
ORF1ab_2046_L	ORF1ab	2046	SRR15520394	6402	C	T	0,998324	2021-08-10	United States
ORF1ab_2287_S	ORF1ab	2287	SRR15520394	7124	C	T	0,99905	2021-08-10	United States
ORF1ab_2930_L	ORF1ab	2930	SRR15520394	9053	G	T	1	2021-08-10	United States
ORF1ab_3255_I	ORF1ab	3255	SRR15520394	10029	C	T	0,999265	2021-08-10	United States
ORF1ab_3580_Y	ORF1ab	3580	SRR15520394	11003	C	T	0,997563	2021-08-10	United States
ORF1ab_4179_K	ORF1ab	4179	SRR15520394	12801	G	A	0,992587	2021-08-10	United States
ORF1ab_314_L	ORF1ab	314	SRR15520394	14408	C	T	0,99958	2021-08-10	United States
ORF1ab_662_S	ORF1ab	662	SRR15520394	15451	G	A	0,998838	2021-08-10	United States
ORF1ab_1000_L	ORF1ab	1000	SRR15520394	16466	C	T	0,999385	2021-08-10	United States
ORF1ab_1918_V	ORF1ab	1918	SRR15520394	19220	C	T	0,997054	2021-08-10	United States
S_5_F	S	5	SRR15520394	21575	C	T	0,992126	2021-08-10	United States
S_19_R	S	19	SRR15520394	21618	C	G	1	2021-08-10	United States
S_614_G	S	614	SRR15520394	23403	A	G	0,999171	2021-08-10	United States
S_681_R	S	681	SRR15520394	23604	C	G	1	2021-08-10	United States
S_950_N	S	950	SRR15520394	24410	G	A	0,994555	2021-08-10	United States
ORF3a_26_L	ORF3a	26	SRR15520394	25469	C	T	0,999186	2021-08-10	United States
ORF3a_239_Q	ORF3a	239	SRR15520394	26107	G	C	0,997951	2021-08-10	United States
M_82_T	M	82	SRR15520394	26767	T	C	0,99921	2021-08-10	United States
ORF7a_82_A	ORF7a	82	SRR15520394	27638	T	C	0,998493	2021-08-10	United States
ORF7a_120_I	ORF7a	120	SRR15520394	27752	C	T	1	2021-08-10	United States
ORF7b_40_I	ORF7b	40	SRR15520394	27874	C	T	1	2021-08-10	United States
ORF8_118_NA	ORF8	118	SRR15520394	28247	A	-GATTTC	0,874803	2021-08-10	United States
ORF8_120_L	ORF8	120	SRR15520394	28253	C	A	0,969626	2021-08-10	United States
N_63_G	N	63	SRR15520394	28461	A	G	0,956503	2021-08-10	United States
N_203_M	N	203	SRR15520394	28881	G	T	1	2021-08-10	United States
N_215_C	N	215	SRR15520394	28916	G	T	1	2021-08-10	United States
N_377_Y	N	377	SRR15520394	29402	G	T	1	2021-08-10	United States
ORF1ab_1306_S	ORF1ab	1306	SRR15520396	4181	G	T	0,998984	2021-08-10	United States
ORF1ab_1579_F	ORF1ab	1579	SRR15520396	5000	C	T	0,145098	2021-08-10	United States
ORF1ab_2046_L	ORF1ab	2046	SRR15520396	6402	C	T	0,999218	2021-08-10	United States
ORF1ab_2287_S	ORF1ab	2287	SRR15520396	7124	C	T	0,999161	2021-08-10	United States
ORF1ab_2930_L	ORF1ab	2930	SRR15520396	9053	G	T	0,998824	2021-08-10	United States
ORF1ab_3255_I	ORF1ab	3255	SRR15520396	10029	C	T	1	2021-08-10	United States
ORF1ab_3646_A	ORF1ab	3646	SRR15520396	11201	A	G	0,997965	2021-08-10	United States
ORF1ab_314_L	ORF1ab	314	SRR15520396	14408	C	T	0,999541	2021-08-10	United States
ORF1ab_662_S	ORF1ab	662	SRR15520396	15451	G	A	0,99821	2021-08-10	United States
ORF1ab_1000_L	ORF1ab	1000	SRR15520396	16466	C	T	0,999158	2021-08-10	United States
ORF1ab_1257_V	ORF1ab	1257	SRR15520396	17236	A	G	0,99957	2021-08-10	United States
ORF1ab_1403_V	ORF1ab	1403	SRR15520396	17674	A	G	0,0735996	2021-08-10	United States
ORF1ab_1428_T	ORF1ab	1428	SRR15520396	17749	G	A	0,371313	2021-08-10	United States
ORF1ab_1918_V	ORF1ab	1918	SRR15520396	19220	C	T	0,997635	2021-08-10	United States
S_19_R	S	19	SRR15520396	21618	C	G	0,997639	2021-08-10	United States
S_452_R	S	452	SRR15520396	22917	T	G	0,999127	2021-08-10	United States
S_478_K	S	478	SRR15520396	22995	C	A	0,998278	2021-08-10	United States
S_614_G	S	614	SRR15520396	23403	A	G	1	2021-08-10	United States
S_681_R	S	681	SRR15520396	23604	C	G	0,999071	2021-08-10	United States
S_950_N	S	950	SRR15520396	24410	G	A	0,964739	2021-08-10	United States
S_1020_S	S	1020	SRR15520396	24620	G	T	1	2021-08-10	United States
ORF3a_26_L	ORF3a	26	SRR15520396	25469	C	T	0,999745	2021-08-10	United States
M_82_T	M	82	SRR15520396	26767	T	C	0,999235	2021-08-10	United States
ORF7a_82_A	ORF7a	82	SRR15520396	27638	T	C	0,999497	2021-08-10	United States
ORF7a_120_I	ORF7a	120	SRR15520396	27752	C	T	1	2021-08-10	United States
ORF7b_40_I	ORF7b	40	SRR15520396	27874	C	T	0,998574	2021-08-10	United States
ORF8_118_NA	ORF8	118	SRR15520396	28247	A	-GATTTC	0,870627	2021-08-10	United States
ORF8_120_L	ORF8	120	SRR15520396	28253	C	A	0,988095	2021-08-10	United States
N_63_G	N	63	SRR15520396	28461	A	G	0,985563	2021-08-10	United States
N_203_M	N	203	SRR15520396	28881	G	T	1	2021-08-10	United States
N_215_C	N	215	SRR15520396	28916	G	T	0,99162	2021-08-10	United States
N_321_S	N	321	SRR15520396	29234	G	A	0,999085	2021-08-10	United States
N_373_N	N	373	SRR15520396	29392	G	T	0,997783	2021-08-10	United States
N_377_Y	N	377	SRR15520396	29402	G	T	0,998894	2021-08-10	United States
ORF1ab_1306_S	ORF1ab	1306	SRR15520402	4181	G	T	0,997476	2021-08-09	United States
ORF1ab_2046_L	ORF1ab	2046	SRR15520402	6402	C	T	0,998019	2021-08-09	United States
ORF1ab_2287_S	ORF1ab	2287	SRR15520402	7124	C	T	0,999665	2021-08-09	United States
ORF1ab_2930_L	ORF1ab	2930	SRR15520402	9053	G	T	0,99917	2021-08-09	United States
ORF1ab_3255_I	ORF1ab	3255	SRR15520402	10029	C	T	0,998472	2021-08-09	United States
ORF1ab_3646_A	ORF1ab	3646	SRR15520402	11201	A	G	0,999564	2021-08-09	United States
ORF1ab_314_L	ORF1ab	314	SRR15520402	14408	C	T	0,999592	2021-08-09	United States
ORF1ab_662_S	ORF1ab	662	SRR15520402	15451	G	A	0,999166	2021-08-09	United States
ORF1ab_1000_L	ORF1ab	1000	SRR15520402	16466	C	T	0,999269	2021-08-09	United States
ORF1ab_1918_V	ORF1ab	1918	SRR15520402	19220	C	T	0,998607	2021-08-09	United States
S_19_R	S	19	SRR15520402	21618	C	G	0,998117	2021-08-09	United States
S_452_R	S	452	SRR15520402	22917	T	G	0,999701	2021-08-09	United States
S_478_K	S	478	SRR15520402	22995	C	A	0,999666	2021-08-09	United States
S_522_V	S	522	SRR15520402	23127	C	T	0,999076	2021-08-09	United States
S_681_R	S	681	SRR15520402	23604	C	G	0,999556	2021-08-09	United States
S_950_N	S	950	SRR15520402	24410	G	A	0,983236	2021-08-09	United States
ORF3a_26_L	ORF3a	26	SRR15520402	25469	C	T	0,999121	2021-08-09	United States
ORF3a_239_Q	ORF3a	239	SRR15520402	26107	G	C	1	2021-08-09	United States
M_82_T	M	82	SRR15520402	26767	T	C	0,999083	2021-08-09	United States
ORF6_21_A	ORF6	21	SRR15520402	27262	A	G	0,999048	2021-08-09	United States
ORF7a_82_A	ORF7a	82	SRR15520402	27638	T	C	0,999336	2021-08-09	United States
ORF7a_120_I	ORF7a	120	SRR15520402	27752	C	T	1	2021-08-09	United States
ORF7b_40_I	ORF7b	40	SRR15520402	27874	C	T	1	2021-08-09	United States
ORF8_118_NA	ORF8	118	SRR15520402	28247	A	-GATTTC	0,870673	2021-08-09	United States
ORF8_120_L	ORF8	120	SRR15520402	28253	C	A	0,947619	2021-08-09	United States
N_63_G	N	63	SRR15520402	28461	A	G	0,98929	2021-08-09	United States
N_203_M	N	203	SRR15520402	28881	G	T	0,996094	2021-08-09	United States
N_215_C	N	215	SRR15520402	28916	G	T	1	2021-08-09	United States
N_377_Y	N	377	SRR15520402	29402	G	T	1	2021-08-09	United States
N_379_I	N	379	SRR15520402	29409	C	T	1	2021-08-09	United States
ORF1ab_1640_L	ORF1ab	1640	SRR15520415	5184	C	T	1	2021-08-09	United States
ORF1ab_3209_V	ORF1ab	3209	SRR15520415	9891	C	T	0,999143	2021-08-09	United States
ORF1ab_3718_A	ORF1ab	3718	SRR15520415	11418	T	C	0,999303	2021-08-09	United States
ORF1ab_3750_I	ORF1ab	3750	SRR15520415	11514	C	T	0,999518	2021-08-09	United States
ORF1ab_314_L	ORF1ab	314	SRR15520415	14408	C	T	0,999356	2021-08-09	United States
ORF1ab_662_S	ORF1ab	662	SRR15520415	15451	G	A	0,998739	2021-08-09	United States
ORF1ab_1000_L	ORF1ab	1000	SRR15520415	16466	C	T	0,999012	2021-08-09	United States
S_19_R	S	19	SRR15520415	21618	C	G	1	2021-08-09	United States
S_452_R	S	452	SRR15520415	22917	T	G	0,998618	2021-08-09	United States
S_478_K	S	478	SRR15520415	22995	C	A	0,999561	2021-08-09	United States
S_614_G	S	614	SRR15520415	23403	A	G	0,998786	2021-08-09	United States
S_681_R	S	681	SRR15520415	23604	C	G	0,999244	2021-08-09	United States
S_950_N	S	950	SRR15520415	24410	G	A	0,971743	2021-08-09	United States
S_1264_L	S	1264	SRR15520415	25352	G	T	0,998411	2021-08-09	United States
ORF3a_26_L	ORF3a	26	SRR15520415	25469	C	T	0,999055	2021-08-09	United States
E_41_S	E	41	SRR15520415	26365	G	T	0,998879	2021-08-09	United States
M_82_T	M	82	SRR15520415	26767	T	C	0,999513	2021-08-09	United States
ORF6_48_N	ORF6	48	SRR15520415	27345	A	T	1	2021-08-09	United States
ORF7a_82_A	ORF7a	82	SRR15520415	27638	T	C	1	2021-08-09	United States
ORF7a_92_*	ORF7a	92	SRR15520415	27667	G	T	0,999208	2021-08-09	United States
ORF7a_120_I	ORF7a	120	SRR15520415	27752	C	T	1	2021-08-09	United States
ORF8_118_NA	ORF8	118	SRR15520415	28247	A	-GATTTC	0,870137	2021-08-09	United States
ORF8_120_L	ORF8	120	SRR15520415	28253	C	A	0,986166	2021-08-09	United States
N_63_G	N	63	SRR15520415	28461	A	G	0,988522	2021-08-09	United States
N_203_M	N	203	SRR15520415	28881	G	T	0,992806	2021-08-09	United States
N_377_Y	N	377	SRR15520415	29402	G	T	1	2021-08-09	United States
ORF1ab_1306_S	ORF1ab	1306	SRR15520420	4181	G	T	0,998938	2021-08-10	United States
ORF1ab_2046_L	ORF1ab	2046	SRR15520420	6402	C	T	0,999162	2021-08-10	United States
ORF1ab_2287_S	ORF1ab	2287	SRR15520420	7124	C	T	0,99871	2021-08-10	United States
ORF1ab_2930_L	ORF1ab	2930	SRR15520420	9053	G	T	0,999565	2021-08-10	United States
ORF1ab_3255_I	ORF1ab	3255	SRR15520420	10029	C	T	0,999178	2021-08-10	United States
ORF1ab_3646_A	ORF1ab	3646	SRR15520420	11201	A	G	0,999565	2021-08-10	United States
ORF1ab_314_L	ORF1ab	314	SRR15520420	14408	C	T	0,999406	2021-08-10	United States
ORF1ab_662_S	ORF1ab	662	SRR15520420	15451	G	A	0,998445	2021-08-10	United States
ORF1ab_1000_L	ORF1ab	1000	SRR15520420	16466	C	T	0,999071	2021-08-10	United States
ORF1ab_1918_V	ORF1ab	1918	SRR15520420	19220	C	T	0,997511	2021-08-10	United States
S_19_R	S	19	SRR15520420	21618	C	G	0,995905	2021-08-10	United States
S_452_R	S	452	SRR15520420	22917	T	G	0,996511	2021-08-10	United States
S_478_K	S	478	SRR15520420	22995	C	A	0,998963	2021-08-10	United States
S_522_V	S	522	SRR15520420	23127	C	T	0,999338	2021-08-10	United States
S_681_R	S	681	SRR15520420	23604	C	G	0,999558	2021-08-10	United States
S_950_N	S	950	SRR15520420	24410	G	A	0,972431	2021-08-10	United States
ORF3a_26_L	ORF3a	26	SRR15520420	25469	C	T	0,99935	2021-08-10	United States
ORF3a_239_Q	ORF3a	239	SRR15520420	26107	G	C	0,999012	2021-08-10	United States
M_82_T	M	82	SRR15520420	26767	T	C	0,999114	2021-08-10	United States
ORF6_21_A	ORF6	21	SRR15520420	27262	A	G	0,999099	2021-08-10	United States
ORF7a_82_A	ORF7a	82	SRR15520420	27638	T	C	1	2021-08-10	United States
ORF7a_120_I	ORF7a	120	SRR15520420	27752	C	T	0,998643	2021-08-10	United States
ORF7b_40_I	ORF7b	40	SRR15520420	27874	C	T	1	2021-08-10	United States
ORF8_118_NA	ORF8	118	SRR15520420	28247	A	-GATTTC	0,871227	2021-08-10	United States
ORF8_120_L	ORF8	120	SRR15520420	28253	C	A	0,986301	2021-08-10	United States
N_63_G	N	63	SRR15520420	28461	A	G	0,98308	2021-08-10	United States
N_203_M	N	203	SRR15520420	28881	G	T	1	2021-08-10	United States
N_205_I	N	205	SRR15520420	28887	C	T	1	2021-08-10	United States
N_215_C	N	215	SRR15520420	28916	G	T	1	2021-08-10	United States
N_377_Y	N	377	SRR15520420	29402	G	T	1	2021-08-10	United States
ORF1ab_1306_S	ORF1ab	1306	SRR15524963	4181	G	T	0,999332	2021-07-28	United States
ORF1ab_2046_L	ORF1ab	2046	SRR15524963	6402	C	T	1	2021-07-28	United States
ORF1ab_2287_S	ORF1ab	2287	SRR15524963	7124	C	T	0,99909	2021-07-28	United States
ORF1ab_2930_L	ORF1ab	2930	SRR15524963	9053	G	T	1	2021-07-28	United States
ORF1ab_3255_I	ORF1ab	3255	SRR15524963	10029	C	T	0,998745	2021-07-28	United States
ORF1ab_3646_A	ORF1ab	3646	SRR15524963	11201	A	G	0,997859	2021-07-28	United States
ORF1ab_314_L	ORF1ab	314	SRR15524963	14408	C	T	1	2021-07-28	United States
ORF1ab_662_S	ORF1ab	662	SRR15524963	15451	G	A	1	2021-07-28	United States
ORF1ab_1000_L	ORF1ab	1000	SRR15524963	16466	C	T	1	2021-07-28	United States
ORF1ab_1838_Y	ORF1ab	1838	SRR15524963	18979	C	T	0,993555	2021-07-28	United States
ORF1ab_1918_V	ORF1ab	1918	SRR15524963	19220	C	T	0,998715	2021-07-28	United States
S_19_R	S	19	SRR15524963	21618	C	G	1	2021-07-28	United States
S_156_NA	S	156	SRR15524963	22028	G	-AGTTCA	0,996	2021-07-28	United States
S_452_R	S	452	SRR15524963	22917	T	G	1	2021-07-28	United States
S_478_K	S	478	SRR15524963	22995	C	A	1	2021-07-28	United States
S_614_G	S	614	SRR15524963	23403	A	G	1	2021-07-28	United States
S_681_R	S	681	SRR15524963	23604	C	G	1	2021-07-28	United States
S_950_N	S	950	SRR15524963	24410	G	A	0,894286	2021-07-28	United States
ORF3a_26_L	ORF3a	26	SRR15524963	25469	C	T	1	2021-07-28	United States
ORF3a_239_Q	ORF3a	239	SRR15524963	26107	G	C	1	2021-07-28	United States
M_82_T	M	82	SRR15524963	26767	T	C	1	2021-07-28	United States
ORF7a_82_A	ORF7a	82	SRR15524963	27638	T	C	1	2021-07-28	United States
ORF7a_120_I	ORF7a	120	SRR15524963	27752	C	T	1	2021-07-28	United States
ORF7b_40_I	ORF7b	40	SRR15524963	27874	C	T	1	2021-07-28	United States
ORF8_118_NA	ORF8	118	SRR15524963	28247	A	-GATTTC	0,924962	2021-07-28	United States
N_63_G	N	63	SRR15524963	28461	A	G	0,989362	2021-07-28	United States
N_203_M	N	203	SRR15524963	28881	G	T	1	2021-07-28	United States
N_215_C	N	215	SRR15524963	28916	G	T	0,996732	2021-07-28	United States
N_377_Y	N	377	SRR15524963	29402	G	T	0,99875	2021-07-28	United States
ORF1ab_1207_T	ORF1ab	1207	SRR15524965	3884	C	A	0,825065	2021-07-28	United States
ORF1ab_1306_S	ORF1ab	1306	SRR15524965	4181	G	T	0,998765	2021-07-28	United States
ORF1ab_2007_I	ORF1ab	2007	SRR15524965	6285	C	T	0,999175	2021-07-28	United States
ORF1ab_2046_L	ORF1ab	2046	SRR15524965	6402	C	T	0,99917	2021-07-28	United States
ORF1ab_2144_NA	ORF1ab	2144	SRR15524965	6696	C	+T	0,050838	2021-07-28	United States
ORF1ab_2287_S	ORF1ab	2287	SRR15524965	7124	C	T	0,997741	2021-07-28	United States
ORF1ab_2836_I	ORF1ab	2836	SRR15524965	8772	C	T	1	2021-07-28	United States
ORF1ab_2930_L	ORF1ab	2930	SRR15524965	9053	G	T	1	2021-07-28	United States
ORF1ab_3255_I	ORF1ab	3255	SRR15524965	10029	C	T	0,998956	2021-07-28	United States
ORF1ab_3646_A	ORF1ab	3646	SRR15524965	11201	A	G	0,998423	2021-07-28	United States
ORF1ab_314_L	ORF1ab	314	SRR15524965	14408	C	T	1	2021-07-28	United States
ORF1ab_662_S	ORF1ab	662	SRR15524965	15451	G	A	1	2021-07-28	United States
ORF1ab_1000_L	ORF1ab	1000	SRR15524965	16466	C	T	0,998388	2021-07-28	United States
ORF1ab_1918_V	ORF1ab	1918	SRR15524965	19220	C	T	0,998907	2021-07-28	United States
ORF1ab_2635_H	ORF1ab	2635	SRR15524965	21372	G	T	0,973941	2021-07-28	United States
S_19_R	S	19	SRR15524965	21618	C	G	1	2021-07-28	United States
S_27_S	S	27	SRR15524965	21641	G	T	0,997996	2021-07-28	United States
S_156_NA	S	156	SRR15524965	22028	G	-AGTTCA	0,990099	2021-07-28	United States
S_452_R	S	452	SRR15524965	22917	T	G	1	2021-07-28	United States
S_478_K	S	478	SRR15524965	22995	C	A	1	2021-07-28	United States
S_614_G	S	614	SRR15524965	23403	A	G	1	2021-07-28	United States
S_681_R	S	681	SRR15524965	23604	C	G	0,997824	2021-07-28	United States
S_950_N	S	950	SRR15524965	24410	G	A	0,943277	2021-07-28	United States
ORF3a_26_L	ORF3a	26	SRR15524965	25469	C	T	1	2021-07-28	United States
ORF3a_217_I	ORF3a	217	SRR15524965	26042	C	T	1	2021-07-28	United States
M_82_T	M	82	SRR15524965	26767	T	C	0,998603	2021-07-28	United States
ORF7a_71_I	ORF7a	71	SRR15524965	27604	G	A	1	2021-07-28	United States
ORF7a_82_A	ORF7a	82	SRR15524965	27638	T	C	1	2021-07-28	United States
ORF7a_120_I	ORF7a	120	SRR15524965	27752	C	T	1	2021-07-28	United States
ORF7b_40_I	ORF7b	40	SRR15524965	27874	C	T	0,993789	2021-07-28	United States
ORF8_118_NA	ORF8	118	SRR15524965	28247	A	-GATTTC	0,901015	2021-07-28	United States
N_63_G	N	63	SRR15524965	28461	A	G	0,990944	2021-07-28	United States
N_203_M	N	203	SRR15524965	28881	G	T	0,997895	2021-07-28	United States
N_215_C	N	215	SRR15524965	28916	G	T	0,995316	2021-07-28	United States
N_377_Y	N	377	SRR15524965	29402	G	T	1	2021-07-28	United States
ORF1ab_1306_S	ORF1ab	1306	SRR15524974	4181	G	T	0,998212	2021-07-26	United States
ORF1ab_2046_L	ORF1ab	2046	SRR15524974	6402	C	T	0,998198	2021-07-26	United States
ORF1ab_2287_S	ORF1ab	2287	SRR15524974	7124	C	T	0,999047	2021-07-26	United States
ORF1ab_2930_L	ORF1ab	2930	SRR15524974	9053	G	T	0,998759	2021-07-26	United States
ORF1ab_3255_I	ORF1ab	3255	SRR15524974	10029	C	T	0,996109	2021-07-26	United States
ORF1ab_3646_A	ORF1ab	3646	SRR15524974	11201	A	G	0,99866	2021-07-26	United States
ORF1ab_4179_K	ORF1ab	4179	SRR15524974	12801	G	A	0,997731	2021-07-26	United States
ORF1ab_314_L	ORF1ab	314	SRR15524974	14408	C	T	1	2021-07-26	United States
ORF1ab_662_S	ORF1ab	662	SRR15524974	15451	G	A	1	2021-07-26	United States
ORF1ab_1000_L	ORF1ab	1000	SRR15524974	16466	C	T	1	2021-07-26	United States
ORF1ab_1918_V	ORF1ab	1918	SRR15524974	19220	C	T	0,998041	2021-07-26	United States
S_19_R	S	19	SRR15524974	21618	C	G	1	2021-07-26	United States
S_156_NA	S	156	SRR15524974	22028	G	-AGTTCA	0,966912	2021-07-26	United States
S_452_R	S	452	SRR15524974	22917	T	G	1	2021-07-26	United States
S_478_K	S	478	SRR15524974	22995	C	A	1	2021-07-26	United States
S_614_G	S	614	SRR15524974	23403	A	G	0,998976	2021-07-26	United States
S_681_R	S	681	SRR15524974	23604	C	G	1	2021-07-26	United States
S_950_N	S	950	SRR15524974	24410	G	A	0,890459	2021-07-26	United States
ORF3a_26_L	ORF3a	26	SRR15524974	25469	C	T	0,996416	2021-07-26	United States
ORF3a_181_V	ORF3a	181	SRR15524974	25934	A	T	0,997483	2021-07-26	United States
ORF3a_239_Q	ORF3a	239	SRR15524974	26107	G	C	0,995951	2021-07-26	United States
M_82_T	M	82	SRR15524974	26767	T	C	0,998632	2021-07-26	United States
ORF7a_82_A	ORF7a	82	SRR15524974	27638	T	C	1	2021-07-26	United States
ORF7a_120_I	ORF7a	120	SRR15524974	27752	C	T	1	2021-07-26	United States
ORF7b_40_I	ORF7b	40	SRR15524974	27874	C	T	1	2021-07-26	United States
ORF8_118_NA	ORF8	118	SRR15524974	28247	A	-GATTTC	0,921893	2021-07-26	United States
N_63_G	N	63	SRR15524974	28461	A	G	0,994987	2021-07-26	United States
N_203_M	N	203	SRR15524974	28881	G	T	0,998102	2021-07-26	United States
N_215_C	N	215	SRR15524974	28916	G	T	1	2021-07-26	United States
N_377_Y	N	377	SRR15524974	29402	G	T	1	2021-07-26	United States
ORF1ab_1306_S	ORF1ab	1306	SRR15524982	4181	G	T	0,997893	2021-08-04	United States
ORF1ab_2046_L	ORF1ab	2046	SRR15524982	6402	C	T	0,998718	2021-08-04	United States
ORF1ab_2287_S	ORF1ab	2287	SRR15524982	7124	C	T	0,999334	2021-08-04	United States
ORF1ab_2600_L	ORF1ab	2600	SRR15524982	8064	C	T	0,998556	2021-08-04	United States
ORF1ab_2930_L	ORF1ab	2930	SRR15524982	9053	G	T	0,99703	2021-08-04	United States
ORF1ab_3255_I	ORF1ab	3255	SRR15524982	10029	C	T	0,999549	2021-08-04	United States
ORF1ab_3646_A	ORF1ab	3646	SRR15524982	11201	A	G	0,998705	2021-08-04	United States
ORF1ab_3731_V	ORF1ab	3731	SRR15524982	11456	A	G	0,996771	2021-08-04	United States
ORF1ab_314_L	ORF1ab	314	SRR15524982	14408	C	T	1	2021-08-04	United States
ORF1ab_662_S	ORF1ab	662	SRR15524982	15451	G	A	1	2021-08-04	United States
ORF1ab_1000_L	ORF1ab	1000	SRR15524982	16466	C	T	0,997873	2021-08-04	United States
ORF1ab_1918_V	ORF1ab	1918	SRR15524982	19220	C	T	0,999319	2021-08-04	United States
S_19_R	S	19	SRR15524982	21618	C	G	0,999253	2021-08-04	United States
S_156_NA	S	156	SRR15524982	22028	G	-AGTTCA	0,981928	2021-08-04	United States
S_452_R	S	452	SRR15524982	22917	T	G	1	2021-08-04	United States
S_478_K	S	478	SRR15524982	22995	C	A	1	2021-08-04	United States
S_614_G	S	614	SRR15524982	23403	A	G	0,998849	2021-08-04	United States
S_681_R	S	681	SRR15524982	23604	C	G	0,998075	2021-08-04	United States
S_950_N	S	950	SRR15524982	24410	G	A	0,970263	2021-08-04	United States
ORF3a_26_L	ORF3a	26	SRR15524982	25469	C	T	1	2021-08-04	United States
M_82_T	M	82	SRR15524982	26767	T	C	0,998819	2021-08-04	United States
ORF7a_82_A	ORF7a	82	SRR15524982	27638	T	C	1	2021-08-04	United States
ORF7a_120_I	ORF7a	120	SRR15524982	27752	C	T	0,997167	2021-08-04	United States
ORF7b_40_I	ORF7b	40	SRR15524982	27874	C	T	1	2021-08-04	United States
ORF8_118_NA	ORF8	118	SRR15524982	28247	A	-GATTTC	0,926558	2021-08-04	United States
ORF8_120_L	ORF8	120	SRR15524982	28253	C	A	0,961905	2021-08-04	United States
N_63_G	N	63	SRR15524982	28461	A	G	0,992962	2021-08-04	United States
N_203_M	N	203	SRR15524982	28881	G	T	1	2021-08-04	United States
N_215_C	N	215	SRR15524982	28916	G	T	1	2021-08-04	United States
N_377_Y	N	377	SRR15524982	29402	G	T	1	2021-08-04	United States
ORF1ab_1633_D	ORF1ab	1633	SRR15524988	5164	G	T	0,998558	2021-07-30	United States
ORF1ab_1640_L	ORF1ab	1640	SRR15524988	5184	C	T	0,998811	2021-07-30	United States
ORF1ab_3209_V	ORF1ab	3209	SRR15524988	9891	C	T	0,998534	2021-07-30	United States
ORF1ab_3718_A	ORF1ab	3718	SRR15524988	11418	T	C	0,998328	2021-07-30	United States
ORF1ab_3750_I	ORF1ab	3750	SRR15524988	11514	C	T	0,998636	2021-07-30	United States
ORF1ab_314_L	ORF1ab	314	SRR15524988	14408	C	T	1	2021-07-30	United States
ORF1ab_662_S	ORF1ab	662	SRR15524988	15451	G	A	1	2021-07-30	United States
ORF1ab_1000_L	ORF1ab	1000	SRR15524988	16466	C	T	0,999575	2021-07-30	United States
S_19_R	S	19	SRR15524988	21618	C	G	1	2021-07-30	United States
S_142_D	S	142	SRR15524988	21987	G	A	0,284644	2021-07-30	United States
S_156_NA	S	156	SRR15524988	22028	G	-AGTTCA	0,938983	2021-07-30	United States
S_222_V	S	222	SRR15524988	22227	C	T	1	2021-07-30	United States
S_289_I	S	289	SRR15524988	22427	G	A	0,995624	2021-07-30	United States
S_452_R	S	452	SRR15524988	22917	T	G	1	2021-07-30	United States
S_478_K	S	478	SRR15524988	22995	C	A	0,998596	2021-07-30	United States
S_614_G	S	614	SRR15524988	23403	A	G	1	2021-07-30	United States
S_681_R	S	681	SRR15524988	23604	C	G	0,999208	2021-07-30	United States
S_950_N	S	950	SRR15524988	24410	G	A	0,634868	2021-07-30	United States
ORF3a_26_L	ORF3a	26	SRR15524988	25469	C	T	0,999101	2021-07-30	United States
M_82_T	M	82	SRR15524988	26767	T	C	1	2021-07-30	United States
ORF7a_82_A	ORF7a	82	SRR15524988	27638	T	C	0,99841	2021-07-30	United States
ORF7a_120_I	ORF7a	120	SRR15524988	27752	C	T	1	2021-07-30	United States
ORF8_118_NA	ORF8	118	SRR15524988	28247	A	-GATTTC	0,902713	2021-07-30	United States
N_18_V	N	18	SRR15524988	28326	G	T	0,995587	2021-07-30	United States
N_63_G	N	63	SRR15524988	28461	A	G	0,974721	2021-07-30	United States
N_203_M	N	203	SRR15524988	28881	G	T	0,999346	2021-07-30	United States
N_377_Y	N	377	SRR15524988	29402	G	T	0,999325	2021-07-30	United States
ORF1ab_866_I	ORF1ab	866	SRR15524989	2862	C	T	0,99842	2021-08-01	United States
ORF1ab_1098_N	ORF1ab	1098	SRR15524989	3559	A	C	1	2021-08-01	United States
ORF1ab_1306_S	ORF1ab	1306	SRR15524989	4181	G	T	1	2021-08-01	United States
ORF1ab_2046_L	ORF1ab	2046	SRR15524989	6402	C	T	1	2021-08-01	United States
ORF1ab_2287_S	ORF1ab	2287	SRR15524989	7124	C	T	1	2021-08-01	United States
ORF1ab_2930_L	ORF1ab	2930	SRR15524989	9053	G	T	0,997725	2021-08-01	United States
ORF1ab_3255_I	ORF1ab	3255	SRR15524989	10029	C	T	1	2021-08-01	United States
ORF1ab_3646_A	ORF1ab	3646	SRR15524989	11201	A	G	0,997208	2021-08-01	United States
ORF1ab_314_L	ORF1ab	314	SRR15524989	14408	C	T	0,999048	2021-08-01	United States
ORF1ab_662_S	ORF1ab	662	SRR15524989	15451	G	A	1	2021-08-01	United States
ORF1ab_1000_L	ORF1ab	1000	SRR15524989	16466	C	T	0,999396	2021-08-01	United States
ORF1ab_1918_V	ORF1ab	1918	SRR15524989	19220	C	T	0,996862	2021-08-01	United States
ORF1ab_2635_H	ORF1ab	2635	SRR15524989	21372	G	T	0,890323	2021-08-01	United States
S_3_NA	S	3	SRR15524989	21569	G	+T	0,0742996	2021-08-01	United States
S_5_F	S	5	SRR15524989	21575	C	T	1	2021-08-01	United States
S_19_R	S	19	SRR15524989	21618	C	G	1	2021-08-01	United States
S_95_I	S	95	SRR15524989	21846	C	T	0,992754	2021-08-01	United States
S_156_NA	S	156	SRR15524989	22028	G	-AGTTCA	0,983827	2021-08-01	United States
S_452_R	S	452	SRR15524989	22917	T	G	1	2021-08-01	United States
S_478_K	S	478	SRR15524989	22995	C	A	1	2021-08-01	United States
S_614_G	S	614	SRR15524989	23403	A	G	1	2021-08-01	United States
S_681_R	S	681	SRR15524989	23604	C	G	0,99903	2021-08-01	United States
S_939_Y	S	939	SRR15524989	24378	C	A	0,0906822	2021-08-01	United States
S_950_N	S	950	SRR15524989	24410	G	A	0,679063	2021-08-01	United States
ORF3a_26_L	ORF3a	26	SRR15524989	25469	C	T	0,996746	2021-08-01	United States
M_82_T	M	82	SRR15524989	26767	T	C	1	2021-08-01	United States
ORF7a_71_I	ORF7a	71	SRR15524989	27604	G	A	1	2021-08-01	United States
ORF7a_82_A	ORF7a	82	SRR15524989	27638	T	C	1	2021-08-01	United States
ORF7a_120_I	ORF7a	120	SRR15524989	27752	C	T	1	2021-08-01	United States
ORF7b_40_I	ORF7b	40	SRR15524989	27874	C	T	0,998127	2021-08-01	United States
ORF8_118_NA	ORF8	118	SRR15524989	28247	A	-GATTTC	0,924695	2021-08-01	United States
N_63_G	N	63	SRR15524989	28461	A	G	0,982906	2021-08-01	United States
N_203_M	N	203	SRR15524989	28881	G	T	1	2021-08-01	United States
N_215_C	N	215	SRR15524989	28916	G	T	0,999018	2021-08-01	United States
N_377_Y	N	377	SRR15524989	29402	G	T	1	2021-08-01	United States
ORF1ab_1306_S	ORF1ab	1306	SRR15526940	4181	G	T	0,959288	2021-08-06	United States
ORF1ab_2046_L	ORF1ab	2046	SRR15526940	6402	C	T	1	2021-08-06	United States
ORF1ab_2144_NA	ORF1ab	2144	SRR15526940	6696	C	+T	0,0536278	2021-08-06	United States
ORF1ab_2287_S	ORF1ab	2287	SRR15526940	7124	C	T	1	2021-08-06	United States
ORF1ab_2554_V	ORF1ab	2554	SRR15526940	7926	C	T	1	2021-08-06	United States
ORF1ab_2930_L	ORF1ab	2930	SRR15526940	9053	G	T	1	2021-08-06	United States
ORF1ab_3255_I	ORF1ab	3255	SRR15526940	10029	C	T	1	2021-08-06	United States
ORF1ab_3646_A	ORF1ab	3646	SRR15526940	11201	A	G	1	2021-08-06	United States
ORF1ab_183_V	ORF1ab	183	SRR15526940	14014	T	G	1	2021-08-06	United States
ORF1ab_314_L	ORF1ab	314	SRR15526940	14408	C	T	1	2021-08-06	United States
ORF1ab_662_S	ORF1ab	662	SRR15526940	15451	G	A	1	2021-08-06	United States
ORF1ab_1000_L	ORF1ab	1000	SRR15526940	16466	C	T	1	2021-08-06	United States
ORF1ab_1918_V	ORF1ab	1918	SRR15526940	19220	C	T	1	2021-08-06	United States
S_19_R	S	19	SRR15526940	21618	C	G	1	2021-08-06	United States
S_142_D	S	142	SRR15526940	21987	G	A	1	2021-08-06	United States
S_156_NA	S	156	SRR15526940	22028	G	-AGTTCA	0,994143	2021-08-06	United States
S_452_R	S	452	SRR15526940	22917	T	G	1	2021-08-06	United States
S_478_K	S	478	SRR15526940	22995	C	A	1	2021-08-06	United States
S_614_G	S	614	SRR15526940	23403	A	G	1	2021-08-06	United States
S_681_R	S	681	SRR15526940	23604	C	G	1	2021-08-06	United States
S_950_N	S	950	SRR15526940	24410	G	A	1	2021-08-06	United States
ORF3a_26_L	ORF3a	26	SRR15526940	25469	C	T	1	2021-08-06	United States
ORF3a_94_F	ORF3a	94	SRR15526940	25672	C	T	0,998028	2021-08-06	United States
M_82_T	M	82	SRR15526940	26767	T	C	1	2021-08-06	United States
ORF7b_40_I	ORF7b	40	SRR15526940	27874	C	T	1	2021-08-06	United States
ORF8_118_NA	ORF8	118	SRR15526940	28247	A	-GATTTC	0,917625	2021-08-06	United States
N_63_G	N	63	SRR15526940	28461	A	G	1	2021-08-06	United States
N_203_M	N	203	SRR15526940	28881	G	T	1	2021-08-06	United States
N_215_C	N	215	SRR15526940	28916	G	T	0,998936	2021-08-06	United States
N_377_Y	N	377	SRR15526940	29402	G	T	1	2021-08-06	United States
ORF1ab_1306_S	ORF1ab	1306	SRR15526941	4181	G	T	0,92629	2021-08-09	United States
ORF1ab_2046_L	ORF1ab	2046	SRR15526941	6402	C	T	1	2021-08-09	United States
ORF1ab_2144_NA	ORF1ab	2144	SRR15526941	6696	C	+T	0,0510511	2021-08-09	United States
ORF1ab_2287_S	ORF1ab	2287	SRR15526941	7124	C	T	1	2021-08-09	United States
ORF1ab_2930_L	ORF1ab	2930	SRR15526941	9053	G	T	1	2021-08-09	United States
ORF1ab_2967_I	ORF1ab	2967	SRR15526941	9165	C	T	1	2021-08-09	United States
ORF1ab_3255_I	ORF1ab	3255	SRR15526941	10029	C	T	1	2021-08-09	United States
ORF1ab_3353_R	ORF1ab	3353	SRR15526941	10323	A	G	1	2021-08-09	United States
ORF1ab_3606_F	ORF1ab	3606	SRR15526941	11083	G	T	0,0512367	2021-08-09	United States
ORF1ab_3646_A	ORF1ab	3646	SRR15526941	11201	A	G	1	2021-08-09	United States
ORF1ab_314_L	ORF1ab	314	SRR15526941	14408	C	T	1	2021-08-09	United States
ORF1ab_662_S	ORF1ab	662	SRR15526941	15451	G	A	1	2021-08-09	United States
ORF1ab_833_NA	ORF1ab	833	SRR15526941	15965	G	+T	0,0636238	2021-08-09	United States
ORF1ab_1000_L	ORF1ab	1000	SRR15526941	16466	C	T	1	2021-08-09	United States
ORF1ab_1918_V	ORF1ab	1918	SRR15526941	19220	C	T	1	2021-08-09	United States
S_19_R	S	19	SRR15526941	21618	C	G	1	2021-08-09	United States
S_95_I	S	95	SRR15526941	21846	C	T	1	2021-08-09	United States
S_142_D	S	142	SRR15526941	21987	G	A	1	2021-08-09	United States
S_156_NA	S	156	SRR15526941	22028	G	-AGTTCA	0,990792	2021-08-09	United States
S_452_R	S	452	SRR15526941	22917	T	G	1	2021-08-09	United States
S_478_K	S	478	SRR15526941	22995	C	A	1	2021-08-09	United States
S_614_G	S	614	SRR15526941	23403	A	G	1	2021-08-09	United States
S_681_R	S	681	SRR15526941	23604	C	G	0,9987	2021-08-09	United States
S_950_N	S	950	SRR15526941	24410	G	A	1	2021-08-09	United States
ORF3a_26_L	ORF3a	26	SRR15526941	25469	C	T	0,995807	2021-08-09	United States
M_82_T	M	82	SRR15526941	26767	T	C	1	2021-08-09	United States
ORF7a_41_*	ORF7a	41	SRR15526941	27514	G	T	1	2021-08-09	United States
ORF7a_82_A	ORF7a	82	SRR15526941	27638	T	C	1	2021-08-09	United States
ORF7b_40_I	ORF7b	40	SRR15526941	27874	C	T	0,997245	2021-08-09	United States
ORF8_118_NA	ORF8	118	SRR15526941	28247	A	-GATTTC	0,912477	2021-08-09	United States
N_63_G	N	63	SRR15526941	28461	A	G	1	2021-08-09	United States
N_203_M	N	203	SRR15526941	28881	G	T	1	2021-08-09	United States
N_215_C	N	215	SRR15526941	28916	G	T	1	2021-08-09	United States
N_377_Y	N	377	SRR15526941	29402	G	T	1	2021-08-09	United States
ORF10_30_L	ORF10	30	SRR15526941	29645	G	T	1	2021-08-09	United States
ORF1ab_415_D	ORF1ab	415	SRR15526946	1509	G	A	1	2021-08-09	United States
ORF1ab_1306_S	ORF1ab	1306	SRR15526946	4181	G	T	0,936111	2021-08-09	United States
ORF1ab_2046_L	ORF1ab	2046	SRR15526946	6402	C	T	1	2021-08-09	United States
ORF1ab_2144_NA	ORF1ab	2144	SRR15526946	6696	C	+T	0,070626	2021-08-09	United States
ORF1ab_2287_S	ORF1ab	2287	SRR15526946	7124	C	T	1	2021-08-09	United States
ORF1ab_2868_S	ORF1ab	2868	SRR15526946	8867	G	A	1	2021-08-09	United States
ORF1ab_2930_L	ORF1ab	2930	SRR15526946	9053	G	T	1	2021-08-09	United States
ORF1ab_3255_I	ORF1ab	3255	SRR15526946	10029	C	T	1	2021-08-09	United States
ORF1ab_3288_I	ORF1ab	3288	SRR15526946	10128	C	T	1	2021-08-09	United States
ORF1ab_3646_A	ORF1ab	3646	SRR15526946	11201	A	G	0,997807	2021-08-09	United States
ORF1ab_314_L	ORF1ab	314	SRR15526946	14408	C	T	1	2021-08-09	United States
ORF1ab_662_S	ORF1ab	662	SRR15526946	15451	G	A	1	2021-08-09	United States
ORF1ab_833_NA	ORF1ab	833	SRR15526946	15965	G	+T	0,0555556	2021-08-09	United States
ORF1ab_1000_L	ORF1ab	1000	SRR15526946	16466	C	T	1	2021-08-09	United States
ORF1ab_1918_V	ORF1ab	1918	SRR15526946	19220	C	T	1	2021-08-09	United States
ORF1ab_2289_E	ORF1ab	2289	SRR15526946	20333	G	A	1	2021-08-09	United States
S_19_R	S	19	SRR15526946	21618	C	G	1	2021-08-09	United States
S_142_D	S	142	SRR15526946	21987	G	A	1	2021-08-09	United States
S_156_NA	S	156	SRR15526946	22028	G	-AGTTCA	0,987826	2021-08-09	United States
S_452_R	S	452	SRR15526946	22917	T	G	1	2021-08-09	United States
S_478_K	S	478	SRR15526946	22995	C	A	1	2021-08-09	United States
S_614_G	S	614	SRR15526946	23403	A	G	1	2021-08-09	United States
S_681_R	S	681	SRR15526946	23604	C	G	1	2021-08-09	United States
S_805_M	S	805	SRR15526946	23977	A	G	1	2021-08-09	United States
S_950_N	S	950	SRR15526946	24410	G	A	1	2021-08-09	United States
ORF3a_26_L	ORF3a	26	SRR15526946	25469	C	T	1	2021-08-09	United States
ORF3a_163_A	ORF3a	163	SRR15526946	25880	T	C	1	2021-08-09	United States
ORF3a_239_Q	ORF3a	239	SRR15526946	26107	G	C	1	2021-08-09	United States
M_82_T	M	82	SRR15526946	26767	T	C	1	2021-08-09	United States
ORF7b_40_I	ORF7b	40	SRR15526946	27874	C	T	0,996815	2021-08-09	United States
ORF8_118_NA	ORF8	118	SRR15526946	28247	A	-GATTTC	0,945122	2021-08-09	United States
N_63_G	N	63	SRR15526946	28461	A	G	1	2021-08-09	United States
N_203_M	N	203	SRR15526946	28881	G	T	0,997323	2021-08-09	United States
N_215_C	N	215	SRR15526946	28916	G	T	0,998536	2021-08-09	United States
N_260_NA	N	260	SRR15526946	29051	C	+A	0,0650794	2021-08-09	United States
N_377_Y	N	377	SRR15526946	29402	G	T	0,998069	2021-08-09	United States
ORF1ab_1306_S	ORF1ab	1306	SRR15526948	4181	G	T	0,945026	2021-07-28	United States
ORF1ab_2046_L	ORF1ab	2046	SRR15526948	6402	C	T	1	2021-07-28	United States
ORF1ab_2144_NA	ORF1ab	2144	SRR15526948	6696	C	+T	0,063172	2021-07-28	United States
ORF1ab_2287_S	ORF1ab	2287	SRR15526948	7124	C	T	1	2021-07-28	United States
ORF1ab_2930_L	ORF1ab	2930	SRR15526948	9053	G	T	1	2021-07-28	United States
ORF1ab_3255_I	ORF1ab	3255	SRR15526948	10029	C	T	1	2021-07-28	United States
ORF1ab_3646_A	ORF1ab	3646	SRR15526948	11201	A	G	1	2021-07-28	United States
ORF1ab_314_L	ORF1ab	314	SRR15526948	14408	C	T	1	2021-07-28	United States
ORF1ab_662_S	ORF1ab	662	SRR15526948	15451	G	A	1	2021-07-28	United States
ORF1ab_1000_L	ORF1ab	1000	SRR15526948	16466	C	T	1	2021-07-28	United States
ORF1ab_1918_V	ORF1ab	1918	SRR15526948	19220	C	T	1	2021-07-28	United States
S_19_R	S	19	SRR15526948	21618	C	G	1	2021-07-28	United States
S_112_L	S	112	SRR15526948	21897	C	T	1	2021-07-28	United States
S_142_D	S	142	SRR15526948	21987	G	A	1	2021-07-28	United States
S_156_NA	S	156	SRR15526948	22028	G	-AGTTCA	0,994145	2021-07-28	United States
S_452_R	S	452	SRR15526948	22917	T	G	1	2021-07-28	United States
S_478_K	S	478	SRR15526948	22995	C	A	1	2021-07-28	United States
S_614_G	S	614	SRR15526948	23403	A	G	1	2021-07-28	United States
S_681_R	S	681	SRR15526948	23604	C	G	0,998435	2021-07-28	United States
S_932_S	S	932	SRR15526948	24356	G	A	1	2021-07-28	United States
S_950_N	S	950	SRR15526948	24410	G	A	1	2021-07-28	United States
ORF3a_26_L	ORF3a	26	SRR15526948	25469	C	T	1	2021-07-28	United States
ORF3a_239_Q	ORF3a	239	SRR15526948	26107	G	C	1	2021-07-28	United States
M_82_T	M	82	SRR15526948	26767	T	C	1	2021-07-28	United States
ORF7b_40_I	ORF7b	40	SRR15526948	27874	C	T	1	2021-07-28	United States
ORF8_118_NA	ORF8	118	SRR15526948	28247	A	-GATTTC	0,926871	2021-07-28	United States
N_63_G	N	63	SRR15526948	28461	A	G	1	2021-07-28	United States
N_203_M	N	203	SRR15526948	28881	G	T	1	2021-07-28	United States
N_215_C	N	215	SRR15526948	28916	G	T	0,998908	2021-07-28	United States
N_377_Y	N	377	SRR15526948	29402	G	T	1	2021-07-28	United States
ORF1ab_1306_S	ORF1ab	1306	SRR15526950	4181	G	T	0,936893	2021-08-09	United States
ORF1ab_2046_L	ORF1ab	2046	SRR15526950	6402	C	T	1	2021-08-09	United States
ORF1ab_2144_NA	ORF1ab	2144	SRR15526950	6696	C	+T	0,0770465	2021-08-09	United States
ORF1ab_2287_S	ORF1ab	2287	SRR15526950	7124	C	T	1	2021-08-09	United States
ORF1ab_2930_L	ORF1ab	2930	SRR15526950	9053	G	T	1	2021-08-09	United States
ORF1ab_3255_I	ORF1ab	3255	SRR15526950	10029	C	T	1	2021-08-09	United States
ORF1ab_3646_A	ORF1ab	3646	SRR15526950	11201	A	G	0,996205	2021-08-09	United States
ORF1ab_314_L	ORF1ab	314	SRR15526950	14408	C	T	0,998377	2021-08-09	United States
ORF1ab_662_S	ORF1ab	662	SRR15526950	15451	G	A	1	2021-08-09	United States
ORF1ab_833_NA	ORF1ab	833	SRR15526950	15965	G	+T	0,0531915	2021-08-09	United States
ORF1ab_1000_L	ORF1ab	1000	SRR15526950	16466	C	T	1	2021-08-09	United States
ORF1ab_1219_S	ORF1ab	1219	SRR15526950	17122	G	T	1	2021-08-09	United States
ORF1ab_1918_V	ORF1ab	1918	SRR15526950	19220	C	T	1	2021-08-09	United States
S_19_R	S	19	SRR15526950	21618	C	G	1	2021-08-09	United States
S_95_I	S	95	SRR15526950	21846	C	T	1	2021-08-09	United States
S_142_D	S	142	SRR15526950	21987	G	A	1	2021-08-09	United States
S_156_NA	S	156	SRR15526950	22028	G	-AGTTCA	0,984756	2021-08-09	United States
S_452_R	S	452	SRR15526950	22917	T	G	1	2021-08-09	United States
S_478_K	S	478	SRR15526950	22995	C	A	1	2021-08-09	United States
S_614_G	S	614	SRR15526950	23403	A	G	1	2021-08-09	United States
S_681_R	S	681	SRR15526950	23604	C	G	1	2021-08-09	United States
S_950_N	S	950	SRR15526950	24410	G	A	0,998454	2021-08-09	United States
ORF3a_26_L	ORF3a	26	SRR15526950	25469	C	T	1	2021-08-09	United States
M_82_T	M	82	SRR15526950	26767	T	C	1	2021-08-09	United States
M_208_I	M	208	SRR15526950	27145	C	T	1	2021-08-09	United States
ORF7a_82_A	ORF7a	82	SRR15526950	27638	T	C	1	2021-08-09	United States
ORF7a_120_I	ORF7a	120	SRR15526950	27752	C	T	1	2021-08-09	United States
ORF7b_40_I	ORF7b	40	SRR15526950	27874	C	T	0,993392	2021-08-09	United States
ORF8_118_NA	ORF8	118	SRR15526950	28247	A	-GATTTC	0,944268	2021-08-09	United States
N_63_G	N	63	SRR15526950	28461	A	G	1	2021-08-09	United States
N_203_M	N	203	SRR15526950	28881	G	T	1	2021-08-09	United States
N_215_C	N	215	SRR15526950	28916	G	T	0,998814	2021-08-09	United States
N_260_NA	N	260	SRR15526950	29051	C	+A	0,0632737	2021-08-09	United States
N_377_Y	N	377	SRR15526950	29402	G	T	1	2021-08-09	United States
ORF1ab_1306_S	ORF1ab	1306	SRR15526954	4181	G	T	0,916244	2021-08-06	United States
ORF1ab_2046_L	ORF1ab	2046	SRR15526954	6402	C	T	0,996951	2021-08-06	United States
ORF1ab_2287_S	ORF1ab	2287	SRR15526954	7124	C	T	1	2021-08-06	United States
ORF1ab_2930_L	ORF1ab	2930	SRR15526954	9053	G	T	1	2021-08-06	United States
ORF1ab_3255_I	ORF1ab	3255	SRR15526954	10029	C	T	1	2021-08-06	United States
ORF1ab_3646_A	ORF1ab	3646	SRR15526954	11201	A	G	1	2021-08-06	United States
ORF1ab_314_L	ORF1ab	314	SRR15526954	14408	C	T	1	2021-08-06	United States
ORF1ab_662_S	ORF1ab	662	SRR15526954	15451	G	A	1	2021-08-06	United States
ORF1ab_1000_L	ORF1ab	1000	SRR15526954	16466	C	T	1	2021-08-06	United States
ORF1ab_1918_V	ORF1ab	1918	SRR15526954	19220	C	T	1	2021-08-06	United States
ORF1ab_2293_Y	ORF1ab	2293	SRR15526954	20344	C	T	1	2021-08-06	United States
S_19_R	S	19	SRR15526954	21618	C	G	1	2021-08-06	United States
S_112_L	S	112	SRR15526954	21897	C	T	1	2021-08-06	United States
S_142_D	S	142	SRR15526954	21987	G	A	1	2021-08-06	United States
S_156_NA	S	156	SRR15526954	22028	G	-AGTTCA	0,987791	2021-08-06	United States
S_452_R	S	452	SRR15526954	22917	T	G	0,998106	2021-08-06	United States
S_478_K	S	478	SRR15526954	22995	C	A	1	2021-08-06	United States
S_614_G	S	614	SRR15526954	23403	A	G	1	2021-08-06	United States
S_681_R	S	681	SRR15526954	23604	C	G	1	2021-08-06	United States
S_950_N	S	950	SRR15526954	24410	G	A	1	2021-08-06	United States
ORF3a_26_L	ORF3a	26	SRR15526954	25469	C	T	0,996835	2021-08-06	United States
ORF3a_239_Q	ORF3a	239	SRR15526954	26107	G	C	1	2021-08-06	United States
M_30_I	M	30	SRR15526954	26611	C	T	1	2021-08-06	United States
M_82_T	M	82	SRR15526954	26767	T	C	1	2021-08-06	United States
ORF7b_40_I	ORF7b	40	SRR15526954	27874	C	T	0,989822	2021-08-06	United States
ORF8_118_NA	ORF8	118	SRR15526954	28247	A	-GATTTC	0,916519	2021-08-06	United States
N_63_G	N	63	SRR15526954	28461	A	G	1	2021-08-06	United States
N_203_M	N	203	SRR15526954	28881	G	T	0,998802	2021-08-06	United States
N_215_C	N	215	SRR15526954	28916	G	T	0,998672	2021-08-06	United States
N_260_NA	N	260	SRR15526954	29051	C	+A	0,0579937	2021-08-06	United States
N_377_Y	N	377	SRR15526954	29402	G	T	1	2021-08-06	United States
ORF1ab_1306_S	ORF1ab	1306	SRR15526958	4181	G	T	0,926471	2021-08-09	United States
ORF1ab_2046_L	ORF1ab	2046	SRR15526958	6402	C	T	0,9975	2021-08-09	United States
ORF1ab_2144_NA	ORF1ab	2144	SRR15526958	6696	C	+T	0,103539	2021-08-09	United States
ORF1ab_2287_S	ORF1ab	2287	SRR15526958	7124	C	T	1	2021-08-09	United States
ORF1ab_2930_L	ORF1ab	2930	SRR15526958	9053	G	T	1	2021-08-09	United States
ORF1ab_3255_I	ORF1ab	3255	SRR15526958	10029	C	T	1	2021-08-09	United States
ORF1ab_3646_A	ORF1ab	3646	SRR15526958	11201	A	G	0,998521	2021-08-09	United States
ORF1ab_314_L	ORF1ab	314	SRR15526958	14408	C	T	0,998792	2021-08-09	United States
ORF1ab_662_S	ORF1ab	662	SRR15526958	15451	G	A	1	2021-08-09	United States
ORF1ab_833_NA	ORF1ab	833	SRR15526958	15965	G	+T	0,0565276	2021-08-09	United States
ORF1ab_1000_L	ORF1ab	1000	SRR15526958	16466	C	T	1	2021-08-09	United States
ORF1ab_1219_S	ORF1ab	1219	SRR15526958	17122	G	T	1	2021-08-09	United States
ORF1ab_1918_V	ORF1ab	1918	SRR15526958	19220	C	T	1	2021-08-09	United States
S_19_R	S	19	SRR15526958	21618	C	G	1	2021-08-09	United States
S_95_I	S	95	SRR15526958	21846	C	T	1	2021-08-09	United States
S_142_D	S	142	SRR15526958	21987	G	A	1	2021-08-09	United States
S_156_NA	S	156	SRR15526958	22028	G	-AGTTCA	0,991135	2021-08-09	United States
S_452_R	S	452	SRR15526958	22917	T	G	1	2021-08-09	United States
S_478_K	S	478	SRR15526958	22995	C	A	1	2021-08-09	United States
S_522_V	S	522	SRR15526958	23127	C	T	0,0684292	2021-08-09	United States
S_614_G	S	614	SRR15526958	23403	A	G	0,998476	2021-08-09	United States
S_681_R	S	681	SRR15526958	23604	C	G	1	2021-08-09	United States
S_950_N	S	950	SRR15526958	24410	G	A	1	2021-08-09	United States
ORF3a_26_L	ORF3a	26	SRR15526958	25469	C	T	1	2021-08-09	United States
M_82_T	M	82	SRR15526958	26767	T	C	1	2021-08-09	United States
ORF7a_82_A	ORF7a	82	SRR15526958	27638	T	C	1	2021-08-09	United States
ORF7b_40_I	ORF7b	40	SRR15526958	27874	C	T	0,993318	2021-08-09	United States
ORF8_118_NA	ORF8	118	SRR15526958	28247	A	-GATTTC	0,943299	2021-08-09	United States
N_63_G	N	63	SRR15526958	28461	A	G	1	2021-08-09	United States
N_203_M	N	203	SRR15526958	28881	G	T	1	2021-08-09	United States
N_215_C	N	215	SRR15526958	28916	G	T	0,998789	2021-08-09	United States
N_377_Y	N	377	SRR15526958	29402	G	T	1	2021-08-09	United States
ORF1ab_1633_D	ORF1ab	1633	SRR15530618	5164	G	T	1	2021-08-13	United States
ORF1ab_1640_L	ORF1ab	1640	SRR15530618	5184	C	T	1	2021-08-13	United States
ORF1ab_3209_V	ORF1ab	3209	SRR15530618	9891	C	T	0,999356	2021-08-13	United States
ORF1ab_3718_A	ORF1ab	3718	SRR15530618	11418	T	C	0,999605	2021-08-13	United States
ORF1ab_3750_I	ORF1ab	3750	SRR15530618	11514	C	T	0,999746	2021-08-13	United States
ORF1ab_314_L	ORF1ab	314	SRR15530618	14408	C	T	0,998156	2021-08-13	United States
ORF1ab_662_S	ORF1ab	662	SRR15530618	15451	G	A	0,999669	2021-08-13	United States
ORF1ab_1000_L	ORF1ab	1000	SRR15530618	16466	C	T	0,999478	2021-08-13	United States
S_19_R	S	19	SRR15530618	21618	C	G	0,998559	2021-08-13	United States
S_289_I	S	289	SRR15530618	22427	G	A	0,999833	2021-08-13	United States
S_452_R	S	452	SRR15530618	22917	T	G	0,999187	2021-08-13	United States
S_478_K	S	478	SRR15530618	22995	C	A	1	2021-08-13	United States
S_614_G	S	614	SRR15530618	23403	A	G	1	2021-08-13	United States
S_681_R	S	681	SRR15530618	23604	C	G	1	2021-08-13	United States
S_950_N	S	950	SRR15530618	24410	G	A	0,941544	2021-08-13	United States
ORF3a_26_L	ORF3a	26	SRR15530618	25469	C	T	0,999652	2021-08-13	United States
M_82_T	M	82	SRR15530618	26767	T	C	1	2021-08-13	United States
ORF7a_82_A	ORF7a	82	SRR15530618	27638	T	C	0,999314	2021-08-13	United States
ORF7a_120_I	ORF7a	120	SRR15530618	27752	C	T	0,998871	2021-08-13	United States
ORF8_118_NA	ORF8	118	SRR15530618	28247	A	-GATTTC	0,874669	2021-08-13	United States
ORF8_120_L	ORF8	120	SRR15530618	28253	C	A	0,984962	2021-08-13	United States
N_18_V	N	18	SRR15530618	28326	G	T	0,999466	2021-08-13	United States
N_63_G	N	63	SRR15530618	28461	A	G	0,983827	2021-08-13	United States
N_203_M	N	203	SRR15530618	28881	G	T	0,998	2021-08-13	United States
N_377_Y	N	377	SRR15530618	29402	G	T	0,998834	2021-08-13	United States
ORF1ab_45_Y	ORF1ab	45	SRR15530627	398	C	T	0,666698	2021-08-13	United States
ORF1ab_84_NA	ORF1ab	84	SRR15530627	515	G	-TTA	0,0660721	2021-08-13	United States
ORF1ab_1127_Y	ORF1ab	1127	SRR15530627	3644	G	T	1	2021-08-13	United States
ORF1ab_1306_S	ORF1ab	1306	SRR15530627	4181	G	T	0,990286	2021-08-13	United States
ORF1ab_2046_L	ORF1ab	2046	SRR15530627	6402	C	T	0,99863	2021-08-13	United States
ORF1ab_2287_S	ORF1ab	2287	SRR15530627	7124	C	T	0,999558	2021-08-13	United States
ORF1ab_2930_L	ORF1ab	2930	SRR15530627	9053	G	T	0,999651	2021-08-13	United States
ORF1ab_3255_I	ORF1ab	3255	SRR15530627	10029	C	T	1	2021-08-13	United States
ORF1ab_3646_A	ORF1ab	3646	SRR15530627	11201	A	G	0,999541	2021-08-13	United States
ORF1ab_3731_V	ORF1ab	3731	SRR15530627	11456	A	G	0,999772	2021-08-13	United States
ORF1ab_314_L	ORF1ab	314	SRR15530627	14408	C	T	0,999688	2021-08-13	United States
ORF1ab_576_V	ORF1ab	576	SRR15530627	15194	C	T	0,99978	2021-08-13	United States
ORF1ab_662_S	ORF1ab	662	SRR15530627	15451	G	A	0,999764	2021-08-13	United States
ORF1ab_1000_L	ORF1ab	1000	SRR15530627	16466	C	T	0,999397	2021-08-13	United States
ORF1ab_1550_Y	ORF1ab	1550	SRR15530627	18115	C	T	0,999875	2021-08-13	United States
ORF1ab_1918_V	ORF1ab	1918	SRR15530627	19220	C	T	0,998535	2021-08-13	United States
ORF1ab_2612_L	ORF1ab	2612	SRR15530627	21302	C	T	0,999522	2021-08-13	United States
ORF1ab_2613_S	ORF1ab	2613	SRR15530627	21304	C	A	0,999354	2021-08-13	United States
ORF1ab_2613_H	ORF1ab	2613	SRR15530627	21305	G	A	0,998702	2021-08-13	United States
ORF1ab_2663_NA	ORF1ab	2663	SRR15530627	21456	A	+G	0,0629213	2021-08-13	United States
S_19_R	S	19	SRR15530627	21618	C	G	1	2021-08-13	United States
S_452_R	S	452	SRR15530627	22917	T	G	0,998709	2021-08-13	United States
S_478_K	S	478	SRR15530627	22995	C	A	0,999579	2021-08-13	United States
S_614_G	S	614	SRR15530627	23403	A	G	0,999038	2021-08-13	United States
S_681_R	S	681	SRR15530627	23604	C	G	0,999803	2021-08-13	United States
S_950_N	S	950	SRR15530627	24410	G	A	0,904762	2021-08-13	United States
S_1263_L	S	1263	SRR15530627	25350	C	T	0,684676	2021-08-13	United States
ORF3a_26_L	ORF3a	26	SRR15530627	25469	C	T	0,999179	2021-08-13	United States
M_82_T	M	82	SRR15530627	26767	T	C	0,999894	2021-08-13	United States
ORF7a_82_A	ORF7a	82	SRR15530627	27638	T	C	1	2021-08-13	United States
ORF7a_120_I	ORF7a	120	SRR15530627	27752	C	T	1	2021-08-13	United States
ORF7b_40_I	ORF7b	40	SRR15530627	27874	C	T	0,999328	2021-08-13	United States
ORF8_118_NA	ORF8	118	SRR15530627	28247	A	-GATTTC	0,869989	2021-08-13	United States
ORF8_120_L	ORF8	120	SRR15530627	28253	C	A	0,988266	2021-08-13	United States
N_63_G	N	63	SRR15530627	28461	A	G	0,979604	2021-08-13	United States
N_377_Y	N	377	SRR15530627	29402	G	T	1	2021-08-13	United States
ORF1ab_1306_S	ORF1ab	1306	SRR15530628	4181	G	T	0,997383	2021-08-13	United States
ORF1ab_2046_L	ORF1ab	2046	SRR15530628	6402	C	T	0,999534	2021-08-13	United States
ORF1ab_2125_Y	ORF1ab	2125	SRR15530628	6638	C	T	0,999552	2021-08-13	United States
ORF1ab_2287_S	ORF1ab	2287	SRR15530628	7124	C	T	0,999663	2021-08-13	United States
ORF1ab_2554_V	ORF1ab	2554	SRR15530628	7926	C	T	0,99931	2021-08-13	United States
ORF1ab_2930_L	ORF1ab	2930	SRR15530628	9053	G	T	0,999607	2021-08-13	United States
ORF1ab_3255_I	ORF1ab	3255	SRR15530628	10029	C	T	0,999754	2021-08-13	United States
ORF1ab_3646_A	ORF1ab	3646	SRR15530628	11201	A	G	0,99953	2021-08-13	United States
ORF1ab_69_F	ORF1ab	69	SRR15530628	13673	C	T	0,983574	2021-08-13	United States
ORF1ab_183_V	ORF1ab	183	SRR15530628	14014	T	G	0,999461	2021-08-13	United States
ORF1ab_314_L	ORF1ab	314	SRR15530628	14408	C	T	0,999059	2021-08-13	United States
ORF1ab_662_S	ORF1ab	662	SRR15530628	15451	G	A	0,998164	2021-08-13	United States
ORF1ab_1000_L	ORF1ab	1000	SRR15530628	16466	C	T	0,999164	2021-08-13	United States
ORF1ab_1087_Y	ORF1ab	1087	SRR15530628	16726	C	T	0,998918	2021-08-13	United States
ORF1ab_1918_V	ORF1ab	1918	SRR15530628	19220	C	T	0,9984	2021-08-13	United States
S_19_R	S	19	SRR15530628	21618	C	G	0,99835	2021-08-13	United States
S_452_R	S	452	SRR15530628	22917	T	G	0,999144	2021-08-13	United States
S_478_K	S	478	SRR15530628	22995	C	A	0,999695	2021-08-13	United States
S_614_G	S	614	SRR15530628	23403	A	G	0,999788	2021-08-13	United States
S_681_R	S	681	SRR15530628	23604	C	G	0,999635	2021-08-13	United States
S_950_N	S	950	SRR15530628	24410	G	A	0,960481	2021-08-13	United States
S_1085_R	S	1085	SRR15530628	24815	G	A	0,999535	2021-08-13	United States
ORF3a_26_L	ORF3a	26	SRR15530628	25469	C	T	0,999787	2021-08-13	United States
ORF3a_134_H	ORF3a	134	SRR15530628	25793	G	A	0,999614	2021-08-13	United States
M_82_T	M	82	SRR15530628	26767	T	C	0,999137	2021-08-13	United States
ORF7a_82_A	ORF7a	82	SRR15530628	27638	T	C	0,999573	2021-08-13	United States
ORF7a_120_I	ORF7a	120	SRR15530628	27752	C	T	0,999635	2021-08-13	United States
ORF7b_40_I	ORF7b	40	SRR15530628	27874	C	T	0,999402	2021-08-13	United States
ORF8_60_F	ORF8	60	SRR15530628	28073	G	T	1	2021-08-13	United States
ORF8_118_NA	ORF8	118	SRR15530628	28247	A	-GATTTC	0,86742	2021-08-13	United States
ORF8_120_L	ORF8	120	SRR15530628	28253	C	A	0,982759	2021-08-13	United States
N_63_G	N	63	SRR15530628	28461	A	G	0,988459	2021-08-13	United States
N_203_M	N	203	SRR15530628	28881	G	T	1	2021-08-13	United States
N_215_C	N	215	SRR15530628	28916	G	T	1	2021-08-13	United States
N_377_Y	N	377	SRR15530628	29402	G	T	0,999516	2021-08-13	United States
ORF1ab_1306_S	ORF1ab	1306	SRR15530632	4181	G	T	0,999224	2021-08-13	United States
ORF1ab_2046_L	ORF1ab	2046	SRR15530632	6402	C	T	1	2021-08-13	United States
ORF1ab_2125_Y	ORF1ab	2125	SRR15530632	6638	C	T	0,997651	2021-08-13	United States
ORF1ab_2287_S	ORF1ab	2287	SRR15530632	7124	C	T	0,999127	2021-08-13	United States
ORF1ab_2314_NA	ORF1ab	2314	SRR15530632	7207	T	-A	0,0654533	2021-08-13	United States
ORF1ab_2554_V	ORF1ab	2554	SRR15530632	7926	C	T	1	2021-08-13	United States
ORF1ab_2930_L	ORF1ab	2930	SRR15530632	9053	G	T	0,999588	2021-08-13	United States
ORF1ab_3255_I	ORF1ab	3255	SRR15530632	10029	C	T	0,999837	2021-08-13	United States
ORF1ab_3646_A	ORF1ab	3646	SRR15530632	11201	A	G	0,999821	2021-08-13	United States
ORF1ab_183_V	ORF1ab	183	SRR15530632	14014	T	G	1	2021-08-13	United States
ORF1ab_314_L	ORF1ab	314	SRR15530632	14408	C	T	0,998679	2021-08-13	United States
ORF1ab_662_S	ORF1ab	662	SRR15530632	15451	G	A	0,999587	2021-08-13	United States
ORF1ab_1000_L	ORF1ab	1000	SRR15530632	16466	C	T	0,99912	2021-08-13	United States
ORF1ab_1087_Y	ORF1ab	1087	SRR15530632	16726	C	T	0,999395	2021-08-13	United States
ORF1ab_1918_V	ORF1ab	1918	SRR15530632	19220	C	T	0,999649	2021-08-13	United States
S_19_R	S	19	SRR15530632	21618	C	G	1	2021-08-13	United States
S_452_R	S	452	SRR15530632	22917	T	G	0,999213	2021-08-13	United States
S_478_K	S	478	SRR15530632	22995	C	A	0,999787	2021-08-13	United States
S_614_G	S	614	SRR15530632	23403	A	G	0,999899	2021-08-13	United States
S_681_R	S	681	SRR15530632	23604	C	G	1	2021-08-13	United States
S_950_N	S	950	SRR15530632	24410	G	A	0,857143	2021-08-13	United States
ORF3a_26_L	ORF3a	26	SRR15530632	25469	C	T	0,999341	2021-08-13	United States
M_82_T	M	82	SRR15530632	26767	T	C	0,999774	2021-08-13	United States
ORF7a_82_A	ORF7a	82	SRR15530632	27638	T	C	1	2021-08-13	United States
ORF7a_120_I	ORF7a	120	SRR15530632	27752	C	T	1	2021-08-13	United States
ORF7b_40_I	ORF7b	40	SRR15530632	27874	C	T	0,999176	2021-08-13	United States
ORF8_60_F	ORF8	60	SRR15530632	28073	G	T	1	2021-08-13	United States
ORF8_118_NA	ORF8	118	SRR15530632	28247	A	-GATTTC	0,842147	2021-08-13	United States
ORF8_120_L	ORF8	120	SRR15530632	28253	C	A	0,990588	2021-08-13	United States
N_63_N	N	63	SRR15530632	28460	G	A	0,984133	2021-08-13	United States
N_63_G	N	63	SRR15530632	28461	A	G	0,989549	2021-08-13	United States
N_203_M	N	203	SRR15530632	28881	G	T	0,997912	2021-08-13	United States
N_215_C	N	215	SRR15530632	28916	G	T	0,995927	2021-08-13	United States
N_377_Y	N	377	SRR15530632	29402	G	T	0,999497	2021-08-13	United States
ORF1ab_1099_G	ORF1ab	1099	SRR15530638	3561	T	G	0,0539523	2021-08-12	United States
ORF1ab_1306_S	ORF1ab	1306	SRR15530638	4181	G	T	0,99976	2021-08-12	United States
ORF1ab_1618_L	ORF1ab	1618	SRR15530638	5119	T	A	0,05	2021-08-12	United States
ORF1ab_2046_L	ORF1ab	2046	SRR15530638	6402	C	T	0,999539	2021-08-12	United States
ORF1ab_2125_Y	ORF1ab	2125	SRR15530638	6638	C	T	1	2021-08-12	United States
ORF1ab_2128_V	ORF1ab	2128	SRR15530638	6648	C	T	0,999129	2021-08-12	United States
ORF1ab_2287_S	ORF1ab	2287	SRR15530638	7124	C	T	0,999527	2021-08-12	United States
ORF1ab_2554_V	ORF1ab	2554	SRR15530638	7926	C	T	0,999171	2021-08-12	United States
ORF1ab_2930_L	ORF1ab	2930	SRR15530638	9053	G	T	0,999068	2021-08-12	United States
ORF1ab_3255_I	ORF1ab	3255	SRR15530638	10029	C	T	1	2021-08-12	United States
ORF1ab_3646_A	ORF1ab	3646	SRR15530638	11201	A	G	0,999723	2021-08-12	United States
ORF1ab_183_V	ORF1ab	183	SRR15530638	14014	T	G	1	2021-08-12	United States
ORF1ab_314_L	ORF1ab	314	SRR15530638	14408	C	T	0,999863	2021-08-12	United States
ORF1ab_662_S	ORF1ab	662	SRR15530638	15451	G	A	0,999161	2021-08-12	United States
ORF1ab_1000_L	ORF1ab	1000	SRR15530638	16466	C	T	0,999253	2021-08-12	United States
ORF1ab_1087_Y	ORF1ab	1087	SRR15530638	16726	C	T	1	2021-08-12	United States
ORF1ab_1918_V	ORF1ab	1918	SRR15530638	19220	C	T	0,99859	2021-08-12	United States
ORF1ab_2171_I	ORF1ab	2171	SRR15530638	19979	C	T	0,0571121	2021-08-12	United States
S_19_R	S	19	SRR15530638	21618	C	G	0,99845	2021-08-12	United States
S_156_NA	S	156	SRR15530638	22028	G	-AGTTCA	1	2021-08-12	United States
S_452_R	S	452	SRR15530638	22917	T	G	0,99949	2021-08-12	United States
S_478_K	S	478	SRR15530638	22995	C	A	0,999708	2021-08-12	United States
S_614_G	S	614	SRR15530638	23403	A	G	0,99981	2021-08-12	United States
S_681_R	S	681	SRR15530638	23604	C	G	1	2021-08-12	United States
S_950_N	S	950	SRR15530638	24410	G	A	0,911001	2021-08-12	United States
ORF3a_26_L	ORF3a	26	SRR15530638	25469	C	T	0,999436	2021-08-12	United States
M_82_T	M	82	SRR15530638	26767	T	C	0,999479	2021-08-12	United States
ORF7a_82_A	ORF7a	82	SRR15530638	27638	T	C	1	2021-08-12	United States
ORF7a_120_I	ORF7a	120	SRR15530638	27752	C	T	0,998985	2021-08-12	United States
ORF7b_40_I	ORF7b	40	SRR15530638	27874	C	T	1	2021-08-12	United States
ORF8_60_F	ORF8	60	SRR15530638	28073	G	T	0,998675	2021-08-12	United States
ORF8_118_NA	ORF8	118	SRR15530638	28247	A	-GATTTC	0,877748	2021-08-12	United States
ORF8_120_L	ORF8	120	SRR15530638	28253	C	A	0,969506	2021-08-12	United States
N_63_G	N	63	SRR15530638	28461	A	G	0,980497	2021-08-12	United States
N_203_M	N	203	SRR15530638	28881	G	T	1	2021-08-12	United States
N_203_S	N	203	SRR15530638	28882	G	C	1	2021-08-12	United States
N_215_C	N	215	SRR15530638	28916	G	T	1	2021-08-12	United States
N_377_Y	N	377	SRR15530638	29402	G	T	0,999586	2021-08-12	United States
ORF1ab_403_I	ORF1ab	403	SRR15530644	1473	C	T	0,194226	2021-08-13	United States
ORF1ab_538_L	ORF1ab	538	SRR15530644	1878	C	T	0,144649	2021-08-13	United States
ORF1ab_645_V	ORF1ab	645	SRR15530644	2199	G	T	0,103152	2021-08-13	United States
ORF1ab_1306_S	ORF1ab	1306	SRR15530644	4181	G	T	1	2021-08-13	United States
ORF1ab_1937_I	ORF1ab	1937	SRR15530644	6074	T	A	0,0875749	2021-08-13	United States
ORF1ab_2046_L	ORF1ab	2046	SRR15530644	6402	C	T	1	2021-08-13	United States
ORF1ab_2287_S	ORF1ab	2287	SRR15530644	7124	C	T	1	2021-08-13	United States
ORF1ab_2349_V	ORF1ab	2349	SRR15530644	7310	T	G	0,154768	2021-08-13	United States
ORF1ab_2930_L	ORF1ab	2930	SRR15530644	9053	G	T	0,999816	2021-08-13	United States
ORF1ab_3255_I	ORF1ab	3255	SRR15530644	10029	C	T	1	2021-08-13	United States
ORF1ab_3604_L	ORF1ab	3604	SRR15530644	11075	T	C	0,108037	2021-08-13	United States
ORF1ab_3646_A	ORF1ab	3646	SRR15530644	11201	A	G	0,999585	2021-08-13	United States
ORF1ab_3812_H	ORF1ab	3812	SRR15530644	11699	G	C	0,0604789	2021-08-13	United States
ORF1ab_3921_T	ORF1ab	3921	SRR15530644	12027	T	C	0,0798598	2021-08-13	United States
ORF1ab_4179_K	ORF1ab	4179	SRR15530644	12801	G	A	0,999446	2021-08-13	United States
ORF1ab_4269_S	ORF1ab	4269	SRR15530644	13071	T	C	0,0507458	2021-08-13	United States
ORF1ab_314_L	ORF1ab	314	SRR15530644	14408	C	T	0,999662	2021-08-13	United States
ORF1ab_662_S	ORF1ab	662	SRR15530644	15451	G	A	0,99884	2021-08-13	United States
ORF1ab_1000_L	ORF1ab	1000	SRR15530644	16466	C	T	1	2021-08-13	United States
ORF1ab_1245_NA	ORF1ab	1245	SRR15530644	17200	T	-TAAAA	0,0689208	2021-08-13	United States
ORF1ab_1918_V	ORF1ab	1918	SRR15530644	19220	C	T	0,99962	2021-08-13	United States
ORF1ab_2313_NA	ORF1ab	2313	SRR15530644	20405	C	-TTTTGAA	0,177966	2021-08-13	United States
S_19_R	S	19	SRR15530644	21618	C	G	1	2021-08-13	United States
S_20_I	S	20	SRR15530644	21621	C	T	1	2021-08-13	United States
S_452_R	S	452	SRR15530644	22917	T	G	0,997585	2021-08-13	United States
S_472_T	S	472	SRR15530644	22977	T	C	0,327473	2021-08-13	United States
S_478_K	S	478	SRR15530644	22995	C	A	1	2021-08-13	United States
S_614_G	S	614	SRR15530644	23403	A	G	1	2021-08-13	United States
S_640_P	S	640	SRR15530644	23480	T	C	0,151431	2021-08-13	United States
S_681_R	S	681	SRR15530644	23604	C	G	1	2021-08-13	United States
S_840_Y	S	840	SRR15530644	24081	G	A	0,0811594	2021-08-13	United States
S_942_P	S	942	SRR15530644	24386	G	C	0,176471	2021-08-13	United States
S_950_N	S	950	SRR15530644	24410	G	A	0,881402	2021-08-13	United States
ORF3a_26_L	ORF3a	26	SRR15530644	25469	C	T	0,999864	2021-08-13	United States
ORF3a_181_V	ORF3a	181	SRR15530644	25934	A	T	1	2021-08-13	United States
ORF3a_239_Q	ORF3a	239	SRR15530644	26107	G	C	1	2021-08-13	United States
ORF3a_247_Y	ORF3a	247	SRR15530644	26131	C	T	0,0807087	2021-08-13	United States
M_82_T	M	82	SRR15530644	26767	T	C	1	2021-08-13	United States
ORF7a_82_A	ORF7a	82	SRR15530644	27638	T	C	1	2021-08-13	United States
ORF7a_120_I	ORF7a	120	SRR15530644	27752	C	T	1	2021-08-13	United States
ORF7b_40_I	ORF7b	40	SRR15530644	27874	C	T	1	2021-08-13	United States
ORF8_118_NA	ORF8	118	SRR15530644	28247	A	-GATTTC	0,876855	2021-08-13	United States
ORF8_120_L	ORF8	120	SRR15530644	28253	C	A	0,98172	2021-08-13	United States
N_63_G	N	63	SRR15530644	28461	A	G	0,979681	2021-08-13	United States
N_377_Y	N	377	SRR15530644	29402	G	T	1	2021-08-13	United States
ORF1ab_1091_V	ORF1ab	1091	SRR15530651	3536	A	G	0,995442	2021-08-14	United States
ORF1ab_1306_S	ORF1ab	1306	SRR15530651	4181	G	T	0,999804	2021-08-14	United States
ORF1ab_2046_L	ORF1ab	2046	SRR15530651	6402	C	T	0,998801	2021-08-14	United States
ORF1ab_2287_S	ORF1ab	2287	SRR15530651	7124	C	T	0,999409	2021-08-14	United States
ORF1ab_2930_L	ORF1ab	2930	SRR15530651	9053	G	T	0,999229	2021-08-14	United States
ORF1ab_3255_I	ORF1ab	3255	SRR15530651	10029	C	T	1	2021-08-14	United States
ORF1ab_3646_A	ORF1ab	3646	SRR15530651	11201	A	G	0,999429	2021-08-14	United States
ORF1ab_4087_I	ORF1ab	4087	SRR15530651	12525	C	T	0,999726	2021-08-14	United States
ORF1ab_314_L	ORF1ab	314	SRR15530651	14408	C	T	0,999784	2021-08-14	United States
ORF1ab_662_S	ORF1ab	662	SRR15530651	15451	G	A	0,999846	2021-08-14	United States
ORF1ab_1000_L	ORF1ab	1000	SRR15530651	16466	C	T	0,998906	2021-08-14	United States
ORF1ab_1918_V	ORF1ab	1918	SRR15530651	19220	C	T	0,997547	2021-08-14	United States
ORF1ab_2557_R	ORF1ab	2557	SRR15530651	21137	A	G	0,999835	2021-08-14	United States
S_19_R	S	19	SRR15530651	21618	C	G	1	2021-08-14	United States
S_452_R	S	452	SRR15530651	22917	T	G	1	2021-08-14	United States
S_478_K	S	478	SRR15530651	22995	C	A	0,999617	2021-08-14	United States
S_614_G	S	614	SRR15530651	23403	A	G	1	2021-08-14	United States
S_681_R	S	681	SRR15530651	23604	C	G	1	2021-08-14	United States
S_950_N	S	950	SRR15530651	24410	G	A	0,952234	2021-08-14	United States
ORF3a_26_L	ORF3a	26	SRR15530651	25469	C	T	0,999492	2021-08-14	United States
ORF3a_270_I	ORF3a	270	SRR15530651	26201	C	T	0,909156	2021-08-14	United States
M_82_T	M	82	SRR15530651	26767	T	C	0,998968	2021-08-14	United States
ORF7a_82_A	ORF7a	82	SRR15530651	27638	T	C	0,999512	2021-08-14	United States
ORF7a_120_I	ORF7a	120	SRR15530651	27752	C	T	0,999519	2021-08-14	United States
ORF7b_40_I	ORF7b	40	SRR15530651	27874	C	T	0,99744	2021-08-14	United States
ORF8_118_NA	ORF8	118	SRR15530651	28247	A	-GATTTC	0,862939	2021-08-14	United States
ORF8_120_L	ORF8	120	SRR15530651	28253	C	A	0,993056	2021-08-14	United States
N_63_G	N	63	SRR15530651	28461	A	G	0,982951	2021-08-14	United States
N_203_M	N	203	SRR15530651	28881	G	T	1	2021-08-14	United States
N_215_C	N	215	SRR15530651	28916	G	T	0,998837	2021-08-14	United States
N_377_Y	N	377	SRR15530651	29402	G	T	0,999326	2021-08-14	United States
ORF1ab_1306_S	ORF1ab	1306	SRR15530652	4181	G	T	0,998505	2021-08-11	United States
ORF1ab_2046_L	ORF1ab	2046	SRR15530652	6402	C	T	0,999067	2021-08-11	United States
ORF1ab_2287_S	ORF1ab	2287	SRR15530652	7124	C	T	1	2021-08-11	United States
ORF1ab_2300_I	ORF1ab	2300	SRR15530652	7164	C	T	0,0690202	2021-08-11	United States
ORF1ab_2930_L	ORF1ab	2930	SRR15530652	9053	G	T	1	2021-08-11	United States
ORF1ab_3255_I	ORF1ab	3255	SRR15530652	10029	C	T	0,999476	2021-08-11	United States
ORF1ab_3646_A	ORF1ab	3646	SRR15530652	11201	A	G	0,999478	2021-08-11	United States
ORF1ab_3731_V	ORF1ab	3731	SRR15530652	11456	A	G	0,999697	2021-08-11	United States
ORF1ab_4182_F	ORF1ab	4182	SRR15530652	12809	C	T	0,999689	2021-08-11	United States
ORF1ab_314_L	ORF1ab	314	SRR15530652	14408	C	T	0,999408	2021-08-11	United States
ORF1ab_662_S	ORF1ab	662	SRR15530652	15451	G	A	0,999631	2021-08-11	United States
ORF1ab_1000_L	ORF1ab	1000	SRR15530652	16466	C	T	0,998054	2021-08-11	United States
ORF1ab_1918_V	ORF1ab	1918	SRR15530652	19220	C	T	0,997388	2021-08-11	United States
ORF1ab_2131_V	ORF1ab	2131	SRR15530652	19859	C	T	0,996991	2021-08-11	United States
S_19_R	S	19	SRR15530652	21618	C	G	1	2021-08-11	United States
S_452_R	S	452	SRR15530652	22917	T	G	0,999713	2021-08-11	United States
S_478_K	S	478	SRR15530652	22995	C	A	0,999358	2021-08-11	United States
S_614_G	S	614	SRR15530652	23403	A	G	1	2021-08-11	United States
S_681_R	S	681	SRR15530652	23604	C	G	1	2021-08-11	United States
S_950_N	S	950	SRR15530652	24410	G	A	0,956464	2021-08-11	United States
ORF3a_26_L	ORF3a	26	SRR15530652	25469	C	T	0,999786	2021-08-11	United States
M_82_T	M	82	SRR15530652	26767	T	C	0,999339	2021-08-11	United States
ORF7a_4_NA	ORF7a	4	SRR15530652	27403	A	+TT	0,116313	2021-08-11	United States
ORF7a_4_NA	ORF7a	4	SRR15530652	27403	A	+T	0,640459	2021-08-11	United States
ORF7a_82_A	ORF7a	82	SRR15530652	27638	T	C	0,998625	2021-08-11	United States
ORF7a_120_I	ORF7a	120	SRR15530652	27752	C	T	1	2021-08-11	United States
ORF7b_40_I	ORF7b	40	SRR15530652	27874	C	T	0,999291	2021-08-11	United States
ORF8_118_NA	ORF8	118	SRR15530652	28247	A	-GATTTC	0,874452	2021-08-11	United States
ORF8_120_L	ORF8	120	SRR15530652	28253	C	A	0,982759	2021-08-11	United States
N_63_G	N	63	SRR15530652	28461	A	G	0,976994	2021-08-11	United States
N_377_Y	N	377	SRR15530652	29402	G	T	0,999466	2021-08-11	United States
ORF1ab_1306_S	ORF1ab	1306	SRR15530656	4181	G	T	0,99934	2021-08-14	United States
ORF1ab_2046_L	ORF1ab	2046	SRR15530656	6402	C	T	0,999481	2021-08-14	United States
ORF1ab_2287_S	ORF1ab	2287	SRR15530656	7124	C	T	0,999325	2021-08-14	United States
ORF1ab_2930_L	ORF1ab	2930	SRR15530656	9053	G	T	1	2021-08-14	United States
ORF1ab_3255_I	ORF1ab	3255	SRR15530656	10029	C	T	0,99969	2021-08-14	United States
ORF1ab_3336_I	ORF1ab	3336	SRR15530656	10271	G	A	1	2021-08-14	United States
ORF1ab_3646_A	ORF1ab	3646	SRR15530656	11201	A	G	0,998516	2021-08-14	United States
ORF1ab_4028_V	ORF1ab	4028	SRR15530656	12348	C	T	0,999256	2021-08-14	United States
ORF1ab_314_L	ORF1ab	314	SRR15530656	14408	C	T	0,999754	2021-08-14	United States
ORF1ab_662_S	ORF1ab	662	SRR15530656	15451	G	A	0,998783	2021-08-14	United States
ORF1ab_1000_L	ORF1ab	1000	SRR15530656	16466	C	T	0,998545	2021-08-14	United States
ORF1ab_1918_V	ORF1ab	1918	SRR15530656	19220	C	T	0,996314	2021-08-14	United States
ORF1ab_2068_R	ORF1ab	2068	SRR15530656	19669	G	A	0,999487	2021-08-14	United States
S_19_R	S	19	SRR15530656	21618	C	G	1	2021-08-14	United States
S_452_R	S	452	SRR15530656	22917	T	G	0,999699	2021-08-14	United States
S_478_K	S	478	SRR15530656	22995	C	A	0,999666	2021-08-14	United States
S_614_G	S	614	SRR15530656	23403	A	G	1	2021-08-14	United States
S_681_R	S	681	SRR15530656	23604	C	G	1	2021-08-14	United States
S_950_N	S	950	SRR15530656	24410	G	A	0,961372	2021-08-14	United States
ORF3a_26_L	ORF3a	26	SRR15530656	25469	C	T	1	2021-08-14	United States
M_82_T	M	82	SRR15530656	26767	T	C	0,998983	2021-08-14	United States
ORF6_46_V	ORF6	46	SRR15530656	27338	A	T	0,998165	2021-08-14	United States
ORF7a_82_A	ORF7a	82	SRR15530656	27638	T	C	0,999716	2021-08-14	United States
ORF7a_120_I	ORF7a	120	SRR15530656	27752	C	T	0,999723	2021-08-14	United States
ORF7b_40_I	ORF7b	40	SRR15530656	27874	C	T	1	2021-08-14	United States
ORF8_118_NA	ORF8	118	SRR15530656	28247	A	-GATTTC	0,870566	2021-08-14	United States
ORF8_120_L	ORF8	120	SRR15530656	28253	C	A	0,92381	2021-08-14	United States
N_63_G	N	63	SRR15530656	28461	A	G	0,990214	2021-08-14	United States
N_203_M	N	203	SRR15530656	28881	G	T	1	2021-08-14	United States
N_215_C	N	215	SRR15530656	28916	G	T	1	2021-08-14	United States
N_377_Y	N	377	SRR15530656	29402	G	T	0,998769	2021-08-14	United States
ORF1ab_1306_S	ORF1ab	1306	SRR15530657	4181	G	T	0,999722	2021-08-13	United States
ORF1ab_2046_L	ORF1ab	2046	SRR15530657	6402	C	T	0,999546	2021-08-13	United States
ORF1ab_2287_S	ORF1ab	2287	SRR15530657	7124	C	T	1	2021-08-13	United States
ORF1ab_2930_L	ORF1ab	2930	SRR15530657	9053	G	T	0,999675	2021-08-13	United States
ORF1ab_3255_I	ORF1ab	3255	SRR15530657	10029	C	T	1	2021-08-13	United States
ORF1ab_3646_A	ORF1ab	3646	SRR15530657	11201	A	G	0,998615	2021-08-13	United States
ORF1ab_314_L	ORF1ab	314	SRR15530657	14408	C	T	0,998877	2021-08-13	United States
ORF1ab_662_S	ORF1ab	662	SRR15530657	15451	G	A	0,999764	2021-08-13	United States
ORF1ab_1000_L	ORF1ab	1000	SRR15530657	16466	C	T	0,999145	2021-08-13	United States
ORF1ab_1918_V	ORF1ab	1918	SRR15530657	19220	C	T	0,998064	2021-08-13	United States
S_19_R	S	19	SRR15530657	21618	C	G	1	2021-08-13	United States
S_452_R	S	452	SRR15530657	22917	T	G	1	2021-08-13	United States
S_478_K	S	478	SRR15530657	22995	C	A	0,999649	2021-08-13	United States
S_522_V	S	522	SRR15530657	23127	C	T	0,996777	2021-08-13	United States
S_681_R	S	681	SRR15530657	23604	C	G	1	2021-08-13	United States
S_950_N	S	950	SRR15530657	24410	G	A	0,919866	2021-08-13	United States
ORF3a_26_L	ORF3a	26	SRR15530657	25469	C	T	1	2021-08-13	United States
ORF3a_239_Q	ORF3a	239	SRR15530657	26107	G	C	0,996753	2021-08-13	United States
M_82_T	M	82	SRR15530657	26767	T	C	0,999832	2021-08-13	United States
ORF6_21_A	ORF6	21	SRR15530657	27262	A	G	0,999762	2021-08-13	United States
ORF7a_82_A	ORF7a	82	SRR15530657	27638	T	C	0,998895	2021-08-13	United States
ORF7a_120_I	ORF7a	120	SRR15530657	27752	C	T	1	2021-08-13	United States
ORF7b_40_I	ORF7b	40	SRR15530657	27874	C	T	1	2021-08-13	United States
ORF8_118_NA	ORF8	118	SRR15530657	28247	A	-GATTTC	0,869141	2021-08-13	United States
ORF8_120_L	ORF8	120	SRR15530657	28253	C	A	0,971014	2021-08-13	United States
N_63_G	N	63	SRR15530657	28461	A	G	0,976974	2021-08-13	United States
N_203_M	N	203	SRR15530657	28881	G	T	1	2021-08-13	United States
N_215_C	N	215	SRR15530657	28916	G	T	1	2021-08-13	United States
N_377_Y	N	377	SRR15530657	29402	G	T	0,997672	2021-08-13	United States
ORF1ab_1220_S	ORF1ab	1220	SRR15530658	3923	C	T	1	2021-08-13	United States
ORF1ab_1306_S	ORF1ab	1306	SRR15530658	4181	G	T	0,999171	2021-08-13	United States
ORF1ab_2046_L	ORF1ab	2046	SRR15530658	6402	C	T	0,999292	2021-08-13	United States
ORF1ab_2287_S	ORF1ab	2287	SRR15530658	7124	C	T	0,9989	2021-08-13	United States
ORF1ab_2907_NA	ORF1ab	2907	SRR15530658	8985	A	-C	0,0558683	2021-08-13	United States
ORF1ab_2930_L	ORF1ab	2930	SRR15530658	9053	G	T	0,999257	2021-08-13	United States
ORF1ab_3255_I	ORF1ab	3255	SRR15530658	10029	C	T	1	2021-08-13	United States
ORF1ab_3646_A	ORF1ab	3646	SRR15530658	11201	A	G	0,998621	2021-08-13	United States
ORF1ab_254_E	ORF1ab	254	SRR15530658	14227	A	G	0,0539921	2021-08-13	United States
ORF1ab_314_L	ORF1ab	314	SRR15530658	14408	C	T	0,999136	2021-08-13	United States
ORF1ab_662_S	ORF1ab	662	SRR15530658	15451	G	A	1	2021-08-13	United States
ORF1ab_1000_L	ORF1ab	1000	SRR15530658	16466	C	T	0,999733	2021-08-13	United States
ORF1ab_1257_V	ORF1ab	1257	SRR15530658	17236	A	G	0,999888	2021-08-13	United States
ORF1ab_1918_V	ORF1ab	1918	SRR15530658	19220	C	T	0,997375	2021-08-13	United States
ORF1ab_2073_A	ORF1ab	2073	SRR15530658	19685	T	C	0,0966184	2021-08-13	United States
ORF1ab_2681_NA	ORF1ab	2681	SRR15530658	21508	G	-A	0,058427	2021-08-13	United States
S_19_R	S	19	SRR15530658	21618	C	G	1	2021-08-13	United States
S_452_R	S	452	SRR15530658	22917	T	G	1	2021-08-13	United States
S_478_K	S	478	SRR15530658	22995	C	A	1	2021-08-13	United States
S_614_G	S	614	SRR15530658	23403	A	G	0,999315	2021-08-13	United States
S_681_R	S	681	SRR15530658	23604	C	G	1	2021-08-13	United States
S_950_N	S	950	SRR15530658	24410	G	A	0,745098	2021-08-13	United States
S_1264_M	S	1264	SRR15530658	25352	G	A	0,131303	2021-08-13	United States
ORF3a_26_L	ORF3a	26	SRR15530658	25469	C	T	0,999843	2021-08-13	United States
M_82_T	M	82	SRR15530658	26767	T	C	0,999595	2021-08-13	United States
ORF7a_82_A	ORF7a	82	SRR15530658	27638	T	C	1	2021-08-13	United States
ORF7a_89_I	ORF7a	89	SRR15530658	27659	G	T	1	2021-08-13	United States
ORF7a_120_I	ORF7a	120	SRR15530658	27752	C	T	1	2021-08-13	United States
ORF7b_40_I	ORF7b	40	SRR15530658	27874	C	T	1	2021-08-13	United States
ORF8_118_NA	ORF8	118	SRR15530658	28247	A	-GATTTC	0,876704	2021-08-13	United States
ORF8_120_L	ORF8	120	SRR15530658	28253	C	A	0,989552	2021-08-13	United States
N_63_G	N	63	SRR15530658	28461	A	G	0,98521	2021-08-13	United States
N_203_M	N	203	SRR15530658	28881	G	T	0,998374	2021-08-13	United States
N_215_C	N	215	SRR15530658	28916	G	T	1	2021-08-13	United States
N_377_Y	N	377	SRR15530658	29402	G	T	1	2021-08-13	United States
ORF1ab_1001_I	ORF1ab	1001	SRR15530666	3267	C	T	0,998266	2021-08-12	United States
ORF1ab_1708_D	ORF1ab	1708	SRR15530666	5388	C	A	0,998748	2021-08-12	United States
ORF1ab_2230_T	ORF1ab	2230	SRR15530666	6954	T	C	1	2021-08-12	United States
ORF1ab_3674_NA	ORF1ab	3674	SRR15530666	11287	G	-TCTGGTTTT	0,78313	2021-08-12	United States
ORF1ab_3676_S	ORF1ab	3676	SRR15530666	11291	G	A	0,976744	2021-08-12	United States
ORF1ab_3677_L	ORF1ab	3677	SRR15530666	11296	T	G	0,987234	2021-08-12	United States
ORF1ab_314_L	ORF1ab	314	SRR15530666	14408	C	T	0,999036	2021-08-12	United States
ORF1ab_442_I	ORF1ab	442	SRR15530666	14792	G	T	0,999497	2021-08-12	United States
ORF1ab_1377_V	ORF1ab	1377	SRR15530666	17597	C	T	0,999323	2021-08-12	United States
ORF1ab_2663_NA	ORF1ab	2663	SRR15530666	21456	A	+G	0,0593047	2021-08-12	United States
S_68_NA	S	68	SRR15530666	21764	A	-TACATG	0,847233	2021-08-12	United States
S_143_NA	S	143	SRR15530666	21990	T	-TTA	0,933393	2021-08-12	United States
S_501_Y	S	501	SRR15530666	23063	A	T	1	2021-08-12	United States
S_570_D	S	570	SRR15530666	23271	C	A	0,999636	2021-08-12	United States
S_614_G	S	614	SRR15530666	23403	A	G	0,999797	2021-08-12	United States
S_681_H	S	681	SRR15530666	23604	C	A	0,999384	2021-08-12	United States
S_716_I	S	716	SRR15530666	23709	C	T	0,999282	2021-08-12	United States
S_982_A	S	982	SRR15530666	24506	T	G	1	2021-08-12	United States
S_1118_H	S	1118	SRR15530666	24914	G	C	0,999477	2021-08-12	United States
ORF7a_17_F	ORF7a	17	SRR15530666	27442	C	T	0,998449	2021-08-12	United States
ORF7a_83_L	ORF7a	83	SRR15530666	27641	C	T	1	2021-08-12	United States
ORF7a_84_L	ORF7a	84	SRR15530666	27644	C	T	1	2021-08-12	United States
ORF8_27_*	ORF8	27	SRR15530666	27972	C	T	0,999222	2021-08-12	United States
ORF8_52_I	ORF8	52	SRR15530666	28048	G	T	0,999251	2021-08-12	United States
ORF8_68_*	ORF8	68	SRR15530666	28095	A	T	0,873939	2021-08-12	United States
ORF8_73_C	ORF8	73	SRR15530666	28111	A	G	0,999578	2021-08-12	United States
N_3_H	N	3	SRR15530666	28280	G	C	0,998325	2021-08-12	United States
N_3_V	N	3	SRR15530666	28281	A	T	0,99937	2021-08-12	United States
N_3_E	N	3	SRR15530666	28282	T	A	0,99958	2021-08-12	United States
N_203_K	N	203	SRR15530666	28881	G	A	1	2021-08-12	United States
N_204_R	N	204	SRR15530666	28883	G	C	1	2021-08-12	United States
N_235_F	N	235	SRR15530666	28977	C	T	0,996979	2021-08-12	United States
ORF1ab_1306_S	ORF1ab	1306	SRR15530667	4181	G	T	0,999592	2021-08-12	United States
ORF1ab_2046_L	ORF1ab	2046	SRR15530667	6402	C	T	1	2021-08-12	United States
ORF1ab_2287_S	ORF1ab	2287	SRR15530667	7124	C	T	0,999634	2021-08-12	United States
ORF1ab_2670_S	ORF1ab	2670	SRR15530667	8274	G	C	0,0510638	2021-08-12	United States
ORF1ab_2855_V	ORF1ab	2855	SRR15530667	8829	C	T	0,995885	2021-08-12	United States
ORF1ab_2930_L	ORF1ab	2930	SRR15530667	9053	G	T	0,999751	2021-08-12	United States
ORF1ab_3255_I	ORF1ab	3255	SRR15530667	10029	C	T	0,999842	2021-08-12	United States
ORF1ab_3646_A	ORF1ab	3646	SRR15530667	11201	A	G	0,999595	2021-08-12	United States
ORF1ab_4164_I	ORF1ab	4164	SRR15530667	12756	C	T	0,999718	2021-08-12	United States
ORF1ab_314_L	ORF1ab	314	SRR15530667	14408	C	T	1	2021-08-12	United States
ORF1ab_662_S	ORF1ab	662	SRR15530667	15451	G	A	0,999305	2021-08-12	United States
ORF1ab_1000_L	ORF1ab	1000	SRR15530667	16466	C	T	0,999243	2021-08-12	United States
ORF1ab_1847_S	ORF1ab	1847	SRR15530667	19006	G	T	0,999588	2021-08-12	United States
ORF1ab_1918_V	ORF1ab	1918	SRR15530667	19220	C	T	0,998931	2021-08-12	United States
S_19_R	S	19	SRR15530667	21618	C	G	0,998677	2021-08-12	United States
S_452_R	S	452	SRR15530667	22917	T	G	0,999422	2021-08-12	United States
S_478_K	S	478	SRR15530667	22995	C	A	0,999782	2021-08-12	United States
S_614_G	S	614	SRR15530667	23403	A	G	0,999909	2021-08-12	United States
S_681_R	S	681	SRR15530667	23604	C	G	1	2021-08-12	United States
S_809_S	S	809	SRR15530667	23987	C	T	1	2021-08-12	United States
S_950_N	S	950	SRR15530667	24410	G	A	0,933239	2021-08-12	United States
ORF3a_26_L	ORF3a	26	SRR15530667	25469	C	T	0,999595	2021-08-12	United States
M_82_T	M	82	SRR15530667	26767	T	C	0,9994	2021-08-12	United States
ORF7a_82_A	ORF7a	82	SRR15530667	27638	T	C	0,997633	2021-08-12	United States
ORF7a_120_I	ORF7a	120	SRR15530667	27752	C	T	1	2021-08-12	United States
ORF7b_40_I	ORF7b	40	SRR15530667	27874	C	T	1	2021-08-12	United States
ORF8_118_NA	ORF8	118	SRR15530667	28247	A	-GATTTC	0,866268	2021-08-12	United States
ORF8_120_L	ORF8	120	SRR15530667	28253	C	A	0,967677	2021-08-12	United States
N_63_G	N	63	SRR15530667	28461	A	G	0,984623	2021-08-12	United States
N_203_M	N	203	SRR15530667	28881	G	T	1	2021-08-12	United States
N_215_C	N	215	SRR15530667	28916	G	T	1	2021-08-12	United States
N_377_Y	N	377	SRR15530667	29402	G	T	1	2021-08-12	United States
ORF1ab_156_A	ORF1ab	156	SRR15530669	732	A	C	0,0672573	2021-08-13	United States
ORF1ab_1306_S	ORF1ab	1306	SRR15530669	4181	G	T	0,999792	2021-08-13	United States
ORF1ab_2046_L	ORF1ab	2046	SRR15530669	6402	C	T	1	2021-08-13	United States
ORF1ab_2125_Y	ORF1ab	2125	SRR15530669	6638	C	T	1	2021-08-13	United States
ORF1ab_2140_NA	ORF1ab	2140	SRR15530669	6683	A	-ATT	0,84349	2021-08-13	United States
ORF1ab_2283_I	ORF1ab	2283	SRR15530669	7113	C	T	0,0934579	2021-08-13	United States
ORF1ab_2287_S	ORF1ab	2287	SRR15530669	7124	C	T	0,999341	2021-08-13	United States
ORF1ab_2554_V	ORF1ab	2554	SRR15530669	7926	C	T	0,99796	2021-08-13	United States
ORF1ab_2930_L	ORF1ab	2930	SRR15530669	9053	G	T	1	2021-08-13	United States
ORF1ab_3255_I	ORF1ab	3255	SRR15530669	10029	C	T	1	2021-08-13	United States
ORF1ab_3646_A	ORF1ab	3646	SRR15530669	11201	A	G	0,99974	2021-08-13	United States
ORF1ab_183_V	ORF1ab	183	SRR15530669	14014	T	G	1	2021-08-13	United States
ORF1ab_314_L	ORF1ab	314	SRR15530669	14408	C	T	0,999559	2021-08-13	United States
ORF1ab_662_S	ORF1ab	662	SRR15530669	15451	G	A	0,999015	2021-08-13	United States
ORF1ab_1000_L	ORF1ab	1000	SRR15530669	16466	C	T	0,999035	2021-08-13	United States
ORF1ab_1087_Y	ORF1ab	1087	SRR15530669	16726	C	T	0,997461	2021-08-13	United States
ORF1ab_1389_Y	ORF1ab	1389	SRR15530669	17632	G	T	0,9998	2021-08-13	United States
ORF1ab_1918_V	ORF1ab	1918	SRR15530669	19220	C	T	0,997585	2021-08-13	United States
S_19_R	S	19	SRR15530669	21618	C	G	0,998645	2021-08-13	United States
S_452_R	S	452	SRR15530669	22917	T	G	0,998561	2021-08-13	United States
S_478_K	S	478	SRR15530669	22995	C	A	1	2021-08-13	United States
S_614_G	S	614	SRR15530669	23403	A	G	0,999455	2021-08-13	United States
S_681_R	S	681	SRR15530669	23604	C	G	1	2021-08-13	United States
S_950_N	S	950	SRR15530669	24410	G	A	0,946228	2021-08-13	United States
ORF3a_26_L	ORF3a	26	SRR15530669	25469	C	T	0,99975	2021-08-13	United States
M_82_T	M	82	SRR15530669	26767	T	C	0,998908	2021-08-13	United States
ORF7a_82_A	ORF7a	82	SRR15530669	27638	T	C	0,99916	2021-08-13	United States
ORF7a_120_I	ORF7a	120	SRR15530669	27752	C	T	1	2021-08-13	United States
ORF7b_40_I	ORF7b	40	SRR15530669	27874	C	T	1	2021-08-13	United States
ORF8_60_F	ORF8	60	SRR15530669	28073	G	T	0,998984	2021-08-13	United States
ORF8_118_NA	ORF8	118	SRR15530669	28247	A	-GATTTC	0,862108	2021-08-13	United States
ORF8_120_L	ORF8	120	SRR15530669	28253	C	A	0,991968	2021-08-13	United States
N_63_G	N	63	SRR15530669	28461	A	G	0,987944	2021-08-13	United States
N_377_Y	N	377	SRR15530669	29402	G	T	0,999461	2021-08-13	United States
ORF1ab_1306_S	ORF1ab	1306	SRR15530671	4181	G	T	0,998662	2021-08-12	United States
ORF1ab_2046_L	ORF1ab	2046	SRR15530671	6402	C	T	0,999377	2021-08-12	United States
ORF1ab_2287_S	ORF1ab	2287	SRR15530671	7124	C	T	0,999606	2021-08-12	United States
ORF1ab_2520_Y	ORF1ab	2520	SRR15530671	7823	C	T	0,997444	2021-08-12	United States
ORF1ab_2930_L	ORF1ab	2930	SRR15530671	9053	G	T	1	2021-08-12	United States
ORF1ab_3255_I	ORF1ab	3255	SRR15530671	10029	C	T	0,998886	2021-08-12	United States
ORF1ab_3646_A	ORF1ab	3646	SRR15530671	11201	A	G	0,998175	2021-08-12	United States
ORF1ab_3940_I	ORF1ab	3940	SRR15530671	12084	C	T	0,999679	2021-08-12	United States
ORF1ab_314_L	ORF1ab	314	SRR15530671	14408	C	T	0,998474	2021-08-12	United States
ORF1ab_662_S	ORF1ab	662	SRR15530671	15451	G	A	0,997956	2021-08-12	United States
ORF1ab_1000_L	ORF1ab	1000	SRR15530671	16466	C	T	0,999406	2021-08-12	United States
ORF1ab_1624_S	ORF1ab	1624	SRR15530671	18337	G	T	0,999136	2021-08-12	United States
ORF1ab_1918_V	ORF1ab	1918	SRR15530671	19220	C	T	0,99543	2021-08-12	United States
S_19_R	S	19	SRR15530671	21618	C	G	0,997748	2021-08-12	United States
S_452_R	S	452	SRR15530671	22917	T	G	0,999699	2021-08-12	United States
S_478_K	S	478	SRR15530671	22995	C	A	0,998967	2021-08-12	United States
S_614_G	S	614	SRR15530671	23403	A	G	1	2021-08-12	United States
S_681_R	S	681	SRR15530671	23604	C	G	1	2021-08-12	United States
S_950_N	S	950	SRR15530671	24410	G	A	0,962102	2021-08-12	United States
ORF3a_26_L	ORF3a	26	SRR15530671	25469	C	T	0,999744	2021-08-12	United States
ORF3a_239_Q	ORF3a	239	SRR15530671	26107	G	C	1	2021-08-12	United States
M_82_T	M	82	SRR15530671	26767	T	C	0,99925	2021-08-12	United States
ORF7a_82_A	ORF7a	82	SRR15530671	27638	T	C	0,999568	2021-08-12	United States
ORF7a_120_I	ORF7a	120	SRR15530671	27752	C	T	0,999642	2021-08-12	United States
ORF7b_40_I	ORF7b	40	SRR15530671	27874	C	T	1	2021-08-12	United States
ORF8_8_*	ORF8	8	SRR15530671	27915	G	T	1	2021-08-12	United States
ORF8_118_NA	ORF8	118	SRR15530671	28247	A	-GATTTC	0,867032	2021-08-12	United States
ORF8_120_L	ORF8	120	SRR15530671	28253	C	A	0,971014	2021-08-12	United States
N_63_G	N	63	SRR15530671	28461	A	G	0,981962	2021-08-12	United States
N_203_M	N	203	SRR15530671	28881	G	T	1	2021-08-12	United States
N_215_C	N	215	SRR15530671	28916	G	T	1	2021-08-12	United States
N_377_Y	N	377	SRR15530671	29402	G	T	1	2021-08-12	United States
ORF1ab_1306_S	ORF1ab	1306	SRR15530672	4181	G	T	0,998892	2021-08-12	United States
ORF1ab_2046_L	ORF1ab	2046	SRR15530672	6402	C	T	0,999333	2021-08-12	United States
ORF1ab_2287_S	ORF1ab	2287	SRR15530672	7124	C	T	0,999616	2021-08-12	United States
ORF1ab_2930_L	ORF1ab	2930	SRR15530672	9053	G	T	0,999578	2021-08-12	United States
ORF1ab_3255_I	ORF1ab	3255	SRR15530672	10029	C	T	1	2021-08-12	United States
ORF1ab_3646_A	ORF1ab	3646	SRR15530672	11201	A	G	0,99895	2021-08-12	United States
ORF1ab_314_L	ORF1ab	314	SRR15530672	14408	C	T	0,998523	2021-08-12	United States
ORF1ab_662_S	ORF1ab	662	SRR15530672	15451	G	A	0,999817	2021-08-12	United States
ORF1ab_1000_L	ORF1ab	1000	SRR15530672	16466	C	T	0,99954	2021-08-12	United States
ORF1ab_1219_S	ORF1ab	1219	SRR15530672	17122	G	T	0,999014	2021-08-12	United States
ORF1ab_1918_V	ORF1ab	1918	SRR15530672	19220	C	T	0,999382	2021-08-12	United States
S_19_R	S	19	SRR15530672	21618	C	G	1	2021-08-12	United States
S_452_R	S	452	SRR15530672	22917	T	G	0,999394	2021-08-12	United States
S_478_K	S	478	SRR15530672	22995	C	A	0,999299	2021-08-12	United States
S_614_G	S	614	SRR15530672	23403	A	G	0,999757	2021-08-12	United States
S_681_R	S	681	SRR15530672	23604	C	G	1	2021-08-12	United States
S_950_N	S	950	SRR15530672	24410	G	A	0,961649	2021-08-12	United States
ORF3a_26_L	ORF3a	26	SRR15530672	25469	C	T	0,999318	2021-08-12	United States
ORF3a_109_F	ORF3a	109	SRR15530672	25718	A	T	0,12494	2021-08-12	United States
M_82_T	M	82	SRR15530672	26767	T	C	0,999289	2021-08-12	United States
ORF7a_82_A	ORF7a	82	SRR15530672	27638	T	C	0,999426	2021-08-12	United States
ORF7a_120_I	ORF7a	120	SRR15530672	27752	C	T	0,997104	2021-08-12	United States
ORF7b_40_I	ORF7b	40	SRR15530672	27874	C	T	1	2021-08-12	United States
ORF8_118_NA	ORF8	118	SRR15530672	28247	A	-GATTTC	0,874568	2021-08-12	United States
ORF8_120_L	ORF8	120	SRR15530672	28253	C	A	0,989286	2021-08-12	United States
N_63_G	N	63	SRR15530672	28461	A	G	0,974813	2021-08-12	United States
N_203_M	N	203	SRR15530672	28881	G	T	1	2021-08-12	United States
N_215_C	N	215	SRR15530672	28916	G	T	0,998423	2021-08-12	United States
N_377_Y	N	377	SRR15530672	29402	G	T	0,998598	2021-08-12	United States
ORF1ab_1306_S	ORF1ab	1306	SRR15530673	4181	G	T	0,999301	2021-08-12	United States
ORF1ab_2046_L	ORF1ab	2046	SRR15530673	6402	C	T	0,999285	2021-08-12	United States
ORF1ab_2287_S	ORF1ab	2287	SRR15530673	7124	C	T	0,999022	2021-08-12	United States
ORF1ab_2930_L	ORF1ab	2930	SRR15530673	9053	G	T	1	2021-08-12	United States
ORF1ab_3255_I	ORF1ab	3255	SRR15530673	10029	C	T	0,999263	2021-08-12	United States
ORF1ab_3646_A	ORF1ab	3646	SRR15530673	11201	A	G	0,99939	2021-08-12	United States
ORF1ab_314_L	ORF1ab	314	SRR15530673	14408	C	T	0,998957	2021-08-12	United States
ORF1ab_662_S	ORF1ab	662	SRR15530673	15451	G	A	0,999063	2021-08-12	United States
ORF1ab_1000_L	ORF1ab	1000	SRR15530673	16466	C	T	0,9989	2021-08-12	United States
ORF1ab_1219_S	ORF1ab	1219	SRR15530673	17122	G	T	0,99922	2021-08-12	United States
ORF1ab_1918_V	ORF1ab	1918	SRR15530673	19220	C	T	0,996824	2021-08-12	United States
ORF1ab_2663_NA	ORF1ab	2663	SRR15530673	21456	A	+G	0,0501114	2021-08-12	United States
S_19_R	S	19	SRR15530673	21618	C	G	1	2021-08-12	United States
S_452_R	S	452	SRR15530673	22917	T	G	0,998956	2021-08-12	United States
S_478_K	S	478	SRR15530673	22995	C	A	0,999022	2021-08-12	United States
S_614_G	S	614	SRR15530673	23403	A	G	0,999649	2021-08-12	United States
S_681_R	S	681	SRR15530673	23604	C	G	0,999713	2021-08-12	United States
S_950_N	S	950	SRR15530673	24410	G	A	0,967923	2021-08-12	United States
ORF3a_26_L	ORF3a	26	SRR15530673	25469	C	T	1	2021-08-12	United States
M_82_T	M	82	SRR15530673	26767	T	C	0,999847	2021-08-12	United States
ORF7a_82_A	ORF7a	82	SRR15530673	27638	T	C	1	2021-08-12	United States
ORF7a_120_I	ORF7a	120	SRR15530673	27752	C	T	1	2021-08-12	United States
ORF7b_40_I	ORF7b	40	SRR15530673	27874	C	T	1	2021-08-12	United States
ORF8_31_F	ORF8	31	SRR15530673	27985	A	T	1	2021-08-12	United States
ORF8_118_NA	ORF8	118	SRR15530673	28247	A	-GATTTC	0,868135	2021-08-12	United States
ORF8_120_L	ORF8	120	SRR15530673	28253	C	A	0,962791	2021-08-12	United States
N_63_G	N	63	SRR15530673	28461	A	G	0,985588	2021-08-12	United States
N_203_M	N	203	SRR15530673	28881	G	T	1	2021-08-12	United States
N_215_C	N	215	SRR15530673	28916	G	T	1	2021-08-12	United States
N_377_Y	N	377	SRR15530673	29402	G	T	0,998981	2021-08-12	United States
ORF1ab_1306_S	ORF1ab	1306	SRR15530674	4181	G	T	0,998014	2021-08-12	United States
ORF1ab_1771_V	ORF1ab	1771	SRR15530674	5576	A	G	0,655978	2021-08-12	United States
ORF1ab_1810_L	ORF1ab	1810	SRR15530674	5694	C	T	0,0641377	2021-08-12	United States
ORF1ab_2046_L	ORF1ab	2046	SRR15530674	6402	C	T	1	2021-08-12	United States
ORF1ab_2287_S	ORF1ab	2287	SRR15530674	7124	C	T	1	2021-08-12	United States
ORF1ab_2855_V	ORF1ab	2855	SRR15530674	8829	C	T	1	2021-08-12	United States
ORF1ab_2930_L	ORF1ab	2930	SRR15530674	9053	G	T	0,999464	2021-08-12	United States
ORF1ab_3255_I	ORF1ab	3255	SRR15530674	10029	C	T	0,999669	2021-08-12	United States
ORF1ab_3646_A	ORF1ab	3646	SRR15530674	11201	A	G	1	2021-08-12	United States
ORF1ab_4164_I	ORF1ab	4164	SRR15530674	12756	C	T	0,999311	2021-08-12	United States
ORF1ab_314_L	ORF1ab	314	SRR15530674	14408	C	T	0,999086	2021-08-12	United States
ORF1ab_662_S	ORF1ab	662	SRR15530674	15451	G	A	0,997992	2021-08-12	United States
ORF1ab_1000_L	ORF1ab	1000	SRR15530674	16466	C	T	0,998711	2021-08-12	United States
ORF1ab_1847_S	ORF1ab	1847	SRR15530674	19006	G	T	0,999179	2021-08-12	United States
ORF1ab_1918_V	ORF1ab	1918	SRR15530674	19220	C	T	0,998323	2021-08-12	United States
S_19_R	S	19	SRR15530674	21618	C	G	1	2021-08-12	United States
S_452_R	S	452	SRR15530674	22917	T	G	1	2021-08-12	United States
S_478_K	S	478	SRR15530674	22995	C	A	1	2021-08-12	United States
S_614_G	S	614	SRR15530674	23403	A	G	0,999235	2021-08-12	United States
S_681_R	S	681	SRR15530674	23604	C	G	0,999441	2021-08-12	United States
S_809_S	S	809	SRR15530674	23987	C	T	1	2021-08-12	United States
S_950_N	S	950	SRR15530674	24410	G	A	0,958653	2021-08-12	United States
ORF3a_26_L	ORF3a	26	SRR15530674	25469	C	T	0,999735	2021-08-12	United States
M_82_T	M	82	SRR15530674	26767	T	C	0,999701	2021-08-12	United States
ORF7a_82_A	ORF7a	82	SRR15530674	27638	T	C	1	2021-08-12	United States
ORF7a_120_I	ORF7a	120	SRR15530674	27752	C	T	1	2021-08-12	United States
ORF7b_40_I	ORF7b	40	SRR15530674	27874	C	T	1	2021-08-12	United States
ORF8_12_N	ORF8	12	SRR15530674	27928	C	A	0,999167	2021-08-12	United States
ORF8_118_NA	ORF8	118	SRR15530674	28247	A	-GATTTC	0,866516	2021-08-12	United States
ORF8_120_L	ORF8	120	SRR15530674	28253	C	A	0,985075	2021-08-12	United States
N_63_G	N	63	SRR15530674	28461	A	G	0,98099	2021-08-12	United States
N_203_M	N	203	SRR15530674	28881	G	T	1	2021-08-12	United States
N_215_C	N	215	SRR15530674	28916	G	T	1	2021-08-12	United States
N_377_Y	N	377	SRR15530674	29402	G	T	1	2021-08-12	United States
ORF1ab_1306_S	ORF1ab	1306	SRR15530675	4181	G	T	0,999042	2021-08-12	United States
ORF1ab_2046_L	ORF1ab	2046	SRR15530675	6402	C	T	1	2021-08-12	United States
ORF1ab_2125_Y	ORF1ab	2125	SRR15530675	6638	C	T	1	2021-08-12	United States
ORF1ab_2287_S	ORF1ab	2287	SRR15530675	7124	C	T	1	2021-08-12	United States
ORF1ab_2554_V	ORF1ab	2554	SRR15530675	7926	C	T	0,999595	2021-08-12	United States
ORF1ab_2930_L	ORF1ab	2930	SRR15530675	9053	G	T	1	2021-08-12	United States
ORF1ab_3255_I	ORF1ab	3255	SRR15530675	10029	C	T	0,999073	2021-08-12	United States
ORF1ab_3646_A	ORF1ab	3646	SRR15530675	11201	A	G	0,999696	2021-08-12	United States
ORF1ab_183_V	ORF1ab	183	SRR15530675	14014	T	G	0,999089	2021-08-12	United States
ORF1ab_314_L	ORF1ab	314	SRR15530675	14408	C	T	0,999744	2021-08-12	United States
ORF1ab_662_S	ORF1ab	662	SRR15530675	15451	G	A	0,999819	2021-08-12	United States
ORF1ab_1000_L	ORF1ab	1000	SRR15530675	16466	C	T	0,99937	2021-08-12	United States
ORF1ab_1087_Y	ORF1ab	1087	SRR15530675	16726	C	T	1	2021-08-12	United States
ORF1ab_1389_Y	ORF1ab	1389	SRR15530675	17632	G	T	0,999109	2021-08-12	United States
ORF1ab_1918_V	ORF1ab	1918	SRR15530675	19220	C	T	0,997021	2021-08-12	United States
S_19_R	S	19	SRR15530675	21618	C	G	0,997967	2021-08-12	United States
S_452_R	S	452	SRR15530675	22917	T	G	0,998248	2021-08-12	United States
S_478_K	S	478	SRR15530675	22995	C	A	0,998394	2021-08-12	United States
S_614_G	S	614	SRR15530675	23403	A	G	0,998801	2021-08-12	United States
S_681_R	S	681	SRR15530675	23604	C	G	1	2021-08-12	United States
S_950_N	S	950	SRR15530675	24410	G	A	0,962669	2021-08-12	United States
ORF3a_26_L	ORF3a	26	SRR15530675	25469	C	T	0,999163	2021-08-12	United States
M_82_T	M	82	SRR15530675	26767	T	C	0,999421	2021-08-12	United States
ORF7a_82_A	ORF7a	82	SRR15530675	27638	T	C	1	2021-08-12	United States
ORF7a_120_I	ORF7a	120	SRR15530675	27752	C	T	0,999465	2021-08-12	United States
ORF7b_40_I	ORF7b	40	SRR15530675	27874	C	T	0,999213	2021-08-12	United States
ORF8_60_F	ORF8	60	SRR15530675	28073	G	T	1	2021-08-12	United States
ORF8_118_NA	ORF8	118	SRR15530675	28247	A	-GATTTC	0,864839	2021-08-12	United States
ORF8_120_L	ORF8	120	SRR15530675	28253	C	A	0,988142	2021-08-12	United States
N_63_G	N	63	SRR15530675	28461	A	G	0,983382	2021-08-12	United States
N_377_Y	N	377	SRR15530675	29402	G	T	0,998759	2021-08-12	United States
ORF1ab_1306_S	ORF1ab	1306	SRR15530676	4181	G	T	0,998644	2021-08-12	United States
ORF1ab_2046_L	ORF1ab	2046	SRR15530676	6402	C	T	1	2021-08-12	United States
ORF1ab_2287_S	ORF1ab	2287	SRR15530676	7124	C	T	1	2021-08-12	United States
ORF1ab_2633_L	ORF1ab	2633	SRR15530676	8162	T	C	0,0553609	2021-08-12	United States
ORF1ab_2930_L	ORF1ab	2930	SRR15530676	9053	G	T	1	2021-08-12	United States
ORF1ab_3255_I	ORF1ab	3255	SRR15530676	10029	C	T	0,999786	2021-08-12	United States
ORF1ab_3646_A	ORF1ab	3646	SRR15530676	11201	A	G	0,999822	2021-08-12	United States
ORF1ab_3731_V	ORF1ab	3731	SRR15530676	11456	A	G	0,999624	2021-08-12	United States
ORF1ab_96_G	ORF1ab	96	SRR15530676	13753	A	G	0,0556355	2021-08-12	United States
ORF1ab_314_L	ORF1ab	314	SRR15530676	14408	C	T	0,999388	2021-08-12	United States
ORF1ab_662_S	ORF1ab	662	SRR15530676	15451	G	A	0,998598	2021-08-12	United States
ORF1ab_1000_L	ORF1ab	1000	SRR15530676	16466	C	T	0,999782	2021-08-12	United States
ORF1ab_1918_V	ORF1ab	1918	SRR15530676	19220	C	T	0,99833	2021-08-12	United States
ORF1ab_2663_NA	ORF1ab	2663	SRR15530676	21456	A	+G	0,0637755	2021-08-12	United States
S_19_R	S	19	SRR15530676	21618	C	G	1	2021-08-12	United States
S_452_R	S	452	SRR15530676	22917	T	G	1	2021-08-12	United States
S_478_K	S	478	SRR15530676	22995	C	A	0,998902	2021-08-12	United States
S_614_G	S	614	SRR15530676	23403	A	G	0,999879	2021-08-12	United States
S_681_R	S	681	SRR15530676	23604	C	G	0,999755	2021-08-12	United States
S_950_N	S	950	SRR15530676	24410	G	A	0,94589	2021-08-12	United States
ORF3a_26_L	ORF3a	26	SRR15530676	25469	C	T	0,999786	2021-08-12	United States
M_82_T	M	82	SRR15530676	26767	T	C	0,999133	2021-08-12	United States
ORF7a_82_A	ORF7a	82	SRR15530676	27638	T	C	1	2021-08-12	United States
ORF7a_120_I	ORF7a	120	SRR15530676	27752	C	T	0,998382	2021-08-12	United States
ORF7b_40_I	ORF7b	40	SRR15530676	27874	C	T	1	2021-08-12	United States
ORF8_118_NA	ORF8	118	SRR15530676	28247	A	-GATTTC	0,865413	2021-08-12	United States
ORF8_120_L	ORF8	120	SRR15530676	28253	C	A	0,987849	2021-08-12	United States
N_63_G	N	63	SRR15530676	28461	A	G	0,980396	2021-08-12	United States
N_203_M	N	203	SRR15530676	28881	G	T	0,994536	2021-08-12	United States
N_215_C	N	215	SRR15530676	28916	G	T	0,994898	2021-08-12	United States
N_377_Y	N	377	SRR15530676	29402	G	T	1	2021-08-12	United States
ORF1ab_555_V	ORF1ab	555	SRR15530688	1929	C	T	0,99918	2021-08-12	United States
ORF1ab_1306_S	ORF1ab	1306	SRR15530688	4181	G	T	1	2021-08-12	United States
ORF1ab_2046_L	ORF1ab	2046	SRR15530688	6402	C	T	0,999262	2021-08-12	United States
ORF1ab_2287_S	ORF1ab	2287	SRR15530688	7124	C	T	0,999569	2021-08-12	United States
ORF1ab_2930_L	ORF1ab	2930	SRR15530688	9053	G	T	0,999464	2021-08-12	United States
ORF1ab_3255_I	ORF1ab	3255	SRR15530688	10029	C	T	1	2021-08-12	United States
ORF1ab_3646_A	ORF1ab	3646	SRR15530688	11201	A	G	1	2021-08-12	United States
ORF1ab_183_V	ORF1ab	183	SRR15530688	14014	T	G	0,999523	2021-08-12	United States
ORF1ab_314_L	ORF1ab	314	SRR15530688	14408	C	T	1	2021-08-12	United States
ORF1ab_662_S	ORF1ab	662	SRR15530688	15451	G	A	0,9998	2021-08-12	United States
ORF1ab_1000_L	ORF1ab	1000	SRR15530688	16466	C	T	0,999737	2021-08-12	United States
ORF1ab_1918_V	ORF1ab	1918	SRR15530688	19220	C	T	0,998172	2021-08-12	United States
S_19_R	S	19	SRR15530688	21618	C	G	1	2021-08-12	United States
S_452_R	S	452	SRR15530688	22917	T	G	0,999231	2021-08-12	United States
S_478_K	S	478	SRR15530688	22995	C	A	0,999522	2021-08-12	United States
S_614_G	S	614	SRR15530688	23403	A	G	0,999677	2021-08-12	United States
S_676_I	S	676	SRR15530688	23589	C	T	1	2021-08-12	United States
S_681_R	S	681	SRR15530688	23604	C	G	1	2021-08-12	United States
S_950_N	S	950	SRR15530688	24410	G	A	0,973697	2021-08-12	United States
ORF3a_26_L	ORF3a	26	SRR15530688	25469	C	T	0,999687	2021-08-12	United States
M_82_T	M	82	SRR15530688	26767	T	C	0,999364	2021-08-12	United States
ORF7a_82_A	ORF7a	82	SRR15530688	27638	T	C	1	2021-08-12	United States
ORF7a_120_I	ORF7a	120	SRR15530688	27752	C	T	0,998855	2021-08-12	United States
ORF7b_40_I	ORF7b	40	SRR15530688	27874	C	T	1	2021-08-12	United States
ORF8_118_NA	ORF8	118	SRR15530688	28247	A	-GATTTC	0,867858	2021-08-12	United States
ORF8_120_L	ORF8	120	SRR15530688	28253	C	A	0,976077	2021-08-12	United States
N_63_G	N	63	SRR15530688	28461	A	G	0,982357	2021-08-12	United States
N_203_M	N	203	SRR15530688	28881	G	T	1	2021-08-12	United States
N_215_C	N	215	SRR15530688	28916	G	T	1	2021-08-12	United States
N_377_Y	N	377	SRR15530688	29402	G	T	1	2021-08-12	United States
ORF1ab_1640_L	ORF1ab	1640	SRR15530692	5184	C	T	0,998224	2021-08-12	United States
ORF1ab_2791_S	ORF1ab	2791	SRR15530692	8636	A	T	0,999466	2021-08-12	United States
ORF1ab_2927_S	ORF1ab	2927	SRR15530692	9044	G	A	0,99956	2021-08-12	United States
ORF1ab_3209_V	ORF1ab	3209	SRR15530692	9891	C	T	0,999472	2021-08-12	United States
ORF1ab_3606_NA	ORF1ab	3606	SRR15530692	11082	T	-G	0,181171	2021-08-12	United States
ORF1ab_3606_F	ORF1ab	3606	SRR15530692	11083	G	T	1	2021-08-12	United States
ORF1ab_3718_A	ORF1ab	3718	SRR15530692	11418	T	C	0,999822	2021-08-12	United States
ORF1ab_3750_I	ORF1ab	3750	SRR15530692	11514	C	T	0,999618	2021-08-12	United States
ORF1ab_314_L	ORF1ab	314	SRR15530692	14408	C	T	0,999519	2021-08-12	United States
ORF1ab_662_S	ORF1ab	662	SRR15530692	15451	G	A	0,99865	2021-08-12	United States
ORF1ab_1000_L	ORF1ab	1000	SRR15530692	16466	C	T	0,99831	2021-08-12	United States
ORF1ab_2565_V	ORF1ab	2565	SRR15530692	21161	C	T	0,968078	2021-08-12	United States
S_19_R	S	19	SRR15530692	21618	C	G	0,995683	2021-08-12	United States
S_452_R	S	452	SRR15530692	22917	T	G	0,999038	2021-08-12	United States
S_478_K	S	478	SRR15530692	22995	C	A	0,999235	2021-08-12	United States
S_614_G	S	614	SRR15530692	23403	A	G	1	2021-08-12	United States
S_681_R	S	681	SRR15530692	23604	C	G	1	2021-08-12	United States
S_950_N	S	950	SRR15530692	24410	G	A	0,980239	2021-08-12	United States
S_1074_S	S	1074	SRR15530692	24783	A	G	0,993529	2021-08-12	United States
S_1133_I	S	1133	SRR15530692	24959	G	A	0,221976	2021-08-12	United States
S_1264_L	S	1264	SRR15530692	25352	G	T	0,998892	2021-08-12	United States
ORF3a_26_L	ORF3a	26	SRR15530692	25469	C	T	1	2021-08-12	United States
M_82_T	M	82	SRR15530692	26767	T	C	1	2021-08-12	United States
ORF6_48_N	ORF6	48	SRR15530692	27345	A	T	0,999364	2021-08-12	United States
ORF7a_82_A	ORF7a	82	SRR15530692	27638	T	C	1	2021-08-12	United States
ORF7a_120_I	ORF7a	120	SRR15530692	27752	C	T	0,997494	2021-08-12	United States
ORF8_118_NA	ORF8	118	SRR15530692	28247	A	-GATTTC	0,868552	2021-08-12	United States
ORF8_120_L	ORF8	120	SRR15530692	28253	C	A	0,982143	2021-08-12	United States
N_63_G	N	63	SRR15530692	28461	A	G	0,979089	2021-08-12	United States
N_203_M	N	203	SRR15530692	28881	G	T	1	2021-08-12	United States
N_377_Y	N	377	SRR15530692	29402	G	T	0,998146	2021-08-12	United States
ORF1ab_1633_D	ORF1ab	1633	SRR15530703	5164	G	T	1	2021-08-12	United States
ORF1ab_1640_L	ORF1ab	1640	SRR15530703	5184	C	T	0,99859	2021-08-12	United States
ORF1ab_3209_V	ORF1ab	3209	SRR15530703	9891	C	T	0,999365	2021-08-12	United States
ORF1ab_3718_A	ORF1ab	3718	SRR15530703	11418	T	C	1	2021-08-12	United States
ORF1ab_3750_I	ORF1ab	3750	SRR15530703	11514	C	T	0,999513	2021-08-12	United States
ORF1ab_314_L	ORF1ab	314	SRR15530703	14408	C	T	0,998826	2021-08-12	United States
ORF1ab_662_S	ORF1ab	662	SRR15530703	15451	G	A	0,998491	2021-08-12	United States
ORF1ab_1000_L	ORF1ab	1000	SRR15530703	16466	C	T	0,998786	2021-08-12	United States
S_19_R	S	19	SRR15530703	21618	C	G	1	2021-08-12	United States
S_289_I	S	289	SRR15530703	22427	G	A	0,99931	2021-08-12	United States
S_452_R	S	452	SRR15530703	22917	T	G	1	2021-08-12	United States
S_478_K	S	478	SRR15530703	22995	C	A	0,999617	2021-08-12	United States
S_479_L	S	479	SRR15530703	22998	C	T	0,998078	2021-08-12	United States
S_614_G	S	614	SRR15530703	23403	A	G	1	2021-08-12	United States
S_681_R	S	681	SRR15530703	23604	C	G	0,999502	2021-08-12	United States
S_950_N	S	950	SRR15530703	24410	G	A	0,950798	2021-08-12	United States
ORF3a_26_L	ORF3a	26	SRR15530703	25469	C	T	0,999309	2021-08-12	United States
M_82_T	M	82	SRR15530703	26767	T	C	1	2021-08-12	United States
ORF7a_82_A	ORF7a	82	SRR15530703	27638	T	C	1	2021-08-12	United States
ORF7a_120_I	ORF7a	120	SRR15530703	27752	C	T	1	2021-08-12	United States
ORF8_118_NA	ORF8	118	SRR15530703	28247	A	-GATTTC	0,869962	2021-08-12	United States
ORF8_120_L	ORF8	120	SRR15530703	28253	C	A	0,990338	2021-08-12	United States
N_18_V	N	18	SRR15530703	28326	G	T	0,999428	2021-08-12	United States
N_63_G	N	63	SRR15530703	28461	A	G	0,982529	2021-08-12	United States
N_203_M	N	203	SRR15530703	28881	G	T	0,998305	2021-08-12	United States
N_377_Y	N	377	SRR15530703	29402	G	T	0,997156	2021-08-12	United States
ORF1ab_1306_S	ORF1ab	1306	SRR15530709	4181	G	T	0,999025	2021-08-13	United States
ORF1ab_2046_L	ORF1ab	2046	SRR15530709	6402	C	T	0,998863	2021-08-13	United States
ORF1ab_2287_S	ORF1ab	2287	SRR15530709	7124	C	T	0,999762	2021-08-13	United States
ORF1ab_2349_V	ORF1ab	2349	SRR15530709	7310	T	G	0,999393	2021-08-13	United States
ORF1ab_2930_L	ORF1ab	2930	SRR15530709	9053	G	T	0,999191	2021-08-13	United States
ORF1ab_3255_I	ORF1ab	3255	SRR15530709	10029	C	T	0,998744	2021-08-13	United States
ORF1ab_3646_A	ORF1ab	3646	SRR15530709	11201	A	G	0,997691	2021-08-13	United States
ORF1ab_183_V	ORF1ab	183	SRR15530709	14014	T	G	0,999841	2021-08-13	United States
ORF1ab_314_L	ORF1ab	314	SRR15530709	14408	C	T	0,999105	2021-08-13	United States
ORF1ab_662_S	ORF1ab	662	SRR15530709	15451	G	A	0,999129	2021-08-13	United States
ORF1ab_813_R	ORF1ab	813	SRR15530709	15905	A	G	0,150874	2021-08-13	United States
ORF1ab_1000_L	ORF1ab	1000	SRR15530709	16466	C	T	0,998328	2021-08-13	United States
ORF1ab_1918_V	ORF1ab	1918	SRR15530709	19220	C	T	0,998123	2021-08-13	United States
S_19_R	S	19	SRR15530709	21618	C	G	1	2021-08-13	United States
S_452_R	S	452	SRR15530709	22917	T	G	0,999493	2021-08-13	United States
S_478_K	S	478	SRR15530709	22995	C	A	0,999144	2021-08-13	United States
S_614_G	S	614	SRR15530709	23403	A	G	0,999618	2021-08-13	United States
S_676_I	S	676	SRR15530709	23589	C	T	0,999671	2021-08-13	United States
S_681_R	S	681	SRR15530709	23604	C	G	0,999291	2021-08-13	United States
S_950_N	S	950	SRR15530709	24410	G	A	0,917139	2021-08-13	United States
ORF3a_26_L	ORF3a	26	SRR15530709	25469	C	T	0,999213	2021-08-13	United States
M_82_T	M	82	SRR15530709	26767	T	C	0,999501	2021-08-13	United States
ORF7a_82_A	ORF7a	82	SRR15530709	27638	T	C	1	2021-08-13	United States
ORF7a_120_I	ORF7a	120	SRR15530709	27752	C	T	1	2021-08-13	United States
ORF7b_40_I	ORF7b	40	SRR15530709	27874	C	T	0,999424	2021-08-13	United States
ORF8_118_NA	ORF8	118	SRR15530709	28247	A	-GATTTC	0,870698	2021-08-13	United States
ORF8_120_L	ORF8	120	SRR15530709	28253	C	A	0,973948	2021-08-13	United States
N_63_G	N	63	SRR15530709	28461	A	G	0,983805	2021-08-13	United States
N_203_M	N	203	SRR15530709	28881	G	T	1	2021-08-13	United States
N_215_C	N	215	SRR15530709	28916	G	T	1	2021-08-13	United States
N_377_Y	N	377	SRR15530709	29402	G	T	0,998262	2021-08-13	United States
ORF1ab_1306_S	ORF1ab	1306	SRR15530711	4181	G	T	0,999476	2021-08-13	United States
ORF1ab_2046_L	ORF1ab	2046	SRR15530711	6402	C	T	0,997371	2021-08-13	United States
ORF1ab_2287_S	ORF1ab	2287	SRR15530711	7124	C	T	0,998635	2021-08-13	United States
ORF1ab_2930_L	ORF1ab	2930	SRR15530711	9053	G	T	1	2021-08-13	United States
ORF1ab_3255_I	ORF1ab	3255	SRR15530711	10029	C	T	1	2021-08-13	United States
ORF1ab_3646_A	ORF1ab	3646	SRR15530711	11201	A	G	0,998801	2021-08-13	United States
ORF1ab_183_V	ORF1ab	183	SRR15530711	14014	T	G	0,999429	2021-08-13	United States
ORF1ab_314_L	ORF1ab	314	SRR15530711	14408	C	T	0,99889	2021-08-13	United States
ORF1ab_662_S	ORF1ab	662	SRR15530711	15451	G	A	1	2021-08-13	United States
ORF1ab_1000_L	ORF1ab	1000	SRR15530711	16466	C	T	0,998833	2021-08-13	United States
ORF1ab_1918_V	ORF1ab	1918	SRR15530711	19220	C	T	0,997022	2021-08-13	United States
ORF1ab_1921_T	ORF1ab	1921	SRR15530711	19229	T	C	0,0641174	2021-08-13	United States
S_19_R	S	19	SRR15530711	21618	C	G	1	2021-08-13	United States
S_41_E	S	41	SRR15530711	21683	A	G	0,0780781	2021-08-13	United States
S_452_R	S	452	SRR15530711	22917	T	G	0,999377	2021-08-13	United States
S_478_K	S	478	SRR15530711	22995	C	A	1	2021-08-13	United States
S_614_G	S	614	SRR15530711	23403	A	G	0,999819	2021-08-13	United States
S_681_R	S	681	SRR15530711	23604	C	G	1	2021-08-13	United States
S_950_N	S	950	SRR15530711	24410	G	A	0,95356	2021-08-13	United States
S_1037_NA	S	1037	SRR15530711	24672	C	-A	0,0629371	2021-08-13	United States
ORF3a_26_L	ORF3a	26	SRR15530711	25469	C	T	0,99942	2021-08-13	United States
M_82_T	M	82	SRR15530711	26767	T	C	0,999587	2021-08-13	United States
ORF7a_82_A	ORF7a	82	SRR15530711	27638	T	C	1	2021-08-13	United States
ORF7a_105_V	ORF7a	105	SRR15530711	27707	C	T	1	2021-08-13	United States
ORF7a_120_I	ORF7a	120	SRR15530711	27752	C	T	1	2021-08-13	United States
ORF7b_40_I	ORF7b	40	SRR15530711	27874	C	T	1	2021-08-13	United States
ORF8_118_NA	ORF8	118	SRR15530711	28247	A	-GATTTC	0,869731	2021-08-13	United States
ORF8_120_L	ORF8	120	SRR15530711	28253	C	A	0,982323	2021-08-13	United States
N_63_G	N	63	SRR15530711	28461	A	G	0,982843	2021-08-13	United States
N_96_C	N	96	SRR15530711	28559	G	T	0,837732	2021-08-13	United States
N_203_M	N	203	SRR15530711	28881	G	T	1	2021-08-13	United States
N_215_C	N	215	SRR15530711	28916	G	T	1	2021-08-13	United States
N_377_Y	N	377	SRR15530711	29402	G	T	0,997925	2021-08-13	United States
ORF1ab_519_S	ORF1ab	519	SRR15530712	1820	G	A	1	2021-08-14	United States
ORF1ab_1306_S	ORF1ab	1306	SRR15530712	4181	G	T	0,998036	2021-08-14	United States
ORF1ab_2046_L	ORF1ab	2046	SRR15530712	6402	C	T	0,999215	2021-08-14	United States
ORF1ab_2287_S	ORF1ab	2287	SRR15530712	7124	C	T	1	2021-08-14	United States
ORF1ab_2877_I	ORF1ab	2877	SRR15530712	8895	C	T	0,987718	2021-08-14	United States
ORF1ab_2930_L	ORF1ab	2930	SRR15530712	9053	G	T	1	2021-08-14	United States
ORF1ab_2946_D	ORF1ab	2946	SRR15530712	9103	A	C	1	2021-08-14	United States
ORF1ab_3255_I	ORF1ab	3255	SRR15530712	10029	C	T	0,999589	2021-08-14	United States
ORF1ab_3606_NA	ORF1ab	3606	SRR15530712	11082	T	-G	0,175543	2021-08-14	United States
ORF1ab_3606_F	ORF1ab	3606	SRR15530712	11083	G	T	0,999268	2021-08-14	United States
ORF1ab_3646_A	ORF1ab	3646	SRR15530712	11201	A	G	0,999603	2021-08-14	United States
ORF1ab_182_K	ORF1ab	182	SRR15530712	14011	C	A	0,999702	2021-08-14	United States
ORF1ab_314_L	ORF1ab	314	SRR15530712	14408	C	T	0,999687	2021-08-14	United States
ORF1ab_662_S	ORF1ab	662	SRR15530712	15451	G	A	0,999135	2021-08-14	United States
ORF1ab_1000_L	ORF1ab	1000	SRR15530712	16466	C	T	0,998693	2021-08-14	United States
ORF1ab_1257_V	ORF1ab	1257	SRR15530712	17236	A	G	0,999557	2021-08-14	United States
ORF1ab_1918_V	ORF1ab	1918	SRR15530712	19220	C	T	0,998328	2021-08-14	United States
S_19_R	S	19	SRR15530712	21618	C	G	1	2021-08-14	United States
S_452_R	S	452	SRR15530712	22917	T	G	1	2021-08-14	United States
S_478_K	S	478	SRR15530712	22995	C	A	0,999515	2021-08-14	United States
S_614_G	S	614	SRR15530712	23403	A	G	0,999632	2021-08-14	United States
S_681_R	S	681	SRR15530712	23604	C	G	1	2021-08-14	United States
S_950_N	S	950	SRR15530712	24410	G	A	0,950761	2021-08-14	United States
ORF3a_26_L	ORF3a	26	SRR15530712	25469	C	T	0,999656	2021-08-14	United States
M_82_T	M	82	SRR15530712	26767	T	C	0,998963	2021-08-14	United States
ORF7a_82_A	ORF7a	82	SRR15530712	27638	T	C	1	2021-08-14	United States
ORF7a_120_I	ORF7a	120	SRR15530712	27752	C	T	1	2021-08-14	United States
ORF7b_40_I	ORF7b	40	SRR15530712	27874	C	T	0,997331	2021-08-14	United States
ORF8_118_NA	ORF8	118	SRR15530712	28247	A	-GATTTC	0,857003	2021-08-14	United States
ORF8_120_L	ORF8	120	SRR15530712	28253	C	A	0,966667	2021-08-14	United States
N_63_G	N	63	SRR15530712	28461	A	G	0,983393	2021-08-14	United States
N_203_M	N	203	SRR15530712	28881	G	T	1	2021-08-14	United States
N_215_C	N	215	SRR15530712	28916	G	T	0,998459	2021-08-14	United States
N_377_Y	N	377	SRR15530712	29402	G	T	0,99929	2021-08-14	United States
ORF10_23_P	ORF10	23	SRR15530712	29624	T	C	0,996981	2021-08-14	United States
ORF1ab_753_I	ORF1ab	753	SRR15530719	2523	C	T	0,0571762	2021-08-13	United States
ORF1ab_948_D	ORF1ab	948	SRR15530719	3109	G	T	0,0508524	2021-08-13	United States
ORF1ab_1098_R	ORF1ab	1098	SRR15530719	3558	A	G	0,128297	2021-08-13	United States
ORF1ab_1168_N	ORF1ab	1168	SRR15530719	3768	C	A	0,0951724	2021-08-13	United States
ORF1ab_1174_NA	ORF1ab	1174	SRR15530719	3785	T	-AC	0,106216	2021-08-13	United States
ORF1ab_1239_F	ORF1ab	1239	SRR15530719	3980	G	T	0,0596579	2021-08-13	United States
ORF1ab_1306_S	ORF1ab	1306	SRR15530719	4181	G	T	0,999329	2021-08-13	United States
ORF1ab_1932_F	ORF1ab	1932	SRR15530719	6060	G	T	0,0675944	2021-08-13	United States
ORF1ab_1969_V	ORF1ab	1969	SRR15530719	6171	C	T	0,0751802	2021-08-13	United States
ORF1ab_1977_S	ORF1ab	1977	SRR15530719	6194	C	T	0,0606796	2021-08-13	United States
ORF1ab_2046_L	ORF1ab	2046	SRR15530719	6402	C	T	0,998986	2021-08-13	United States
ORF1ab_2287_S	ORF1ab	2287	SRR15530719	7124	C	T	0,999755	2021-08-13	United States
ORF1ab_2930_L	ORF1ab	2930	SRR15530719	9053	G	T	0,999665	2021-08-13	United States
ORF1ab_3255_I	ORF1ab	3255	SRR15530719	10029	C	T	1	2021-08-13	United States
ORF1ab_3646_A	ORF1ab	3646	SRR15530719	11201	A	G	0,998477	2021-08-13	United States
ORF1ab_104_Y	ORF1ab	104	SRR15530719	13777	C	T	0,0689778	2021-08-13	United States
ORF1ab_314_L	ORF1ab	314	SRR15530719	14408	C	T	0,999613	2021-08-13	United States
ORF1ab_517_V	ORF1ab	517	SRR15530719	15017	C	T	0,0520024	2021-08-13	United States
ORF1ab_662_S	ORF1ab	662	SRR15530719	15451	G	A	0,999241	2021-08-13	United States
ORF1ab_1000_L	ORF1ab	1000	SRR15530719	16466	C	T	1	2021-08-13	United States
ORF1ab_1895_NA	ORF1ab	1895	SRR15530719	19151	C	-CA	0,0844437	2021-08-13	United States
ORF1ab_1918_V	ORF1ab	1918	SRR15530719	19220	C	T	0,997004	2021-08-13	United States
ORF1ab_2368_A	ORF1ab	2368	SRR15530719	20570	T	C	0,0504309	2021-08-13	United States
S_19_R	S	19	SRR15530719	21618	C	G	1	2021-08-13	United States
S_452_R	S	452	SRR15530719	22917	T	G	0,999632	2021-08-13	United States
S_478_K	S	478	SRR15530719	22995	C	A	0,999337	2021-08-13	United States
S_614_G	S	614	SRR15530719	23403	A	G	0,999916	2021-08-13	United States
S_681_R	S	681	SRR15530719	23604	C	G	0,999558	2021-08-13	United States
S_950_N	S	950	SRR15530719	24410	G	A	0,805172	2021-08-13	United States
S_1037_L	S	1037	SRR15530719	24672	C	T	0,0691244	2021-08-13	United States
ORF3a_26_L	ORF3a	26	SRR15530719	25469	C	T	1	2021-08-13	United States
ORF3a_28_NA	ORF3a	28	SRR15530719	25476	T	-G	0,0501682	2021-08-13	United States
ORF3a_68_I	ORF3a	68	SRR15530719	25595	G	T	0,999486	2021-08-13	United States
ORF3a_239_Q	ORF3a	239	SRR15530719	26107	G	C	0,998088	2021-08-13	United States
M_82_T	M	82	SRR15530719	26767	T	C	0,999746	2021-08-13	United States
ORF7a_82_A	ORF7a	82	SRR15530719	27638	T	C	1	2021-08-13	United States
ORF7a_120_I	ORF7a	120	SRR15530719	27752	C	T	1	2021-08-13	United States
ORF7b_40_I	ORF7b	40	SRR15530719	27874	C	T	0,999417	2021-08-13	United States
ORF8_118_NA	ORF8	118	SRR15530719	28247	A	-GATTTC	0,874311	2021-08-13	United States
ORF8_120_L	ORF8	120	SRR15530719	28253	C	A	0,983977	2021-08-13	United States
N_63_G	N	63	SRR15530719	28461	A	G	0,98252	2021-08-13	United States
N_203_M	N	203	SRR15530719	28881	G	T	1	2021-08-13	United States
N_215_C	N	215	SRR15530719	28916	G	T	1	2021-08-13	United States
N_377_Y	N	377	SRR15530719	29402	G	T	0,999575	2021-08-13	United States
ORF1ab_1306_S	ORF1ab	1306	SRR15530721	4181	G	T	1	2021-08-12	United States
ORF1ab_1916_S	ORF1ab	1916	SRR15530721	6011	C	T	0,999267	2021-08-12	United States
ORF1ab_2014_C	ORF1ab	2014	SRR15530721	6307	G	T	0,114865	2021-08-12	United States
ORF1ab_2046_L	ORF1ab	2046	SRR15530721	6402	C	T	0,998233	2021-08-12	United States
ORF1ab_2287_S	ORF1ab	2287	SRR15530721	7124	C	T	0,999324	2021-08-12	United States
ORF1ab_2869_F	ORF1ab	2869	SRR15530721	8872	G	C	0,0700389	2021-08-12	United States
ORF1ab_2930_L	ORF1ab	2930	SRR15530721	9053	G	T	1	2021-08-12	United States
ORF1ab_3052_NA	ORF1ab	3052	SRR15530721	9420	T	-TG	0,0584951	2021-08-12	United States
ORF1ab_3255_I	ORF1ab	3255	SRR15530721	10029	C	T	0,999653	2021-08-12	United States
ORF1ab_3475_I	ORF1ab	3475	SRR15530721	10688	G	A	0,05473	2021-08-12	United States
ORF1ab_3604_L	ORF1ab	3604	SRR15530721	11075	T	C	0,102654	2021-08-12	United States
ORF1ab_3646_A	ORF1ab	3646	SRR15530721	11201	A	G	1	2021-08-12	United States
ORF1ab_3731_V	ORF1ab	3731	SRR15530721	11456	A	G	0,999485	2021-08-12	United States
ORF1ab_4182_F	ORF1ab	4182	SRR15530721	12809	C	T	0,999764	2021-08-12	United States
ORF1ab_213_L	ORF1ab	213	SRR15530721	14104	T	C	0,0658087	2021-08-12	United States
ORF1ab_314_L	ORF1ab	314	SRR15530721	14408	C	T	0,999105	2021-08-12	United States
ORF1ab_662_S	ORF1ab	662	SRR15530721	15451	G	A	1	2021-08-12	United States
ORF1ab_1000_L	ORF1ab	1000	SRR15530721	16466	C	T	0,997806	2021-08-12	United States
ORF1ab_1918_V	ORF1ab	1918	SRR15530721	19220	C	T	0,999697	2021-08-12	United States
ORF1ab_2097_I	ORF1ab	2097	SRR15530721	19757	A	T	0,0874904	2021-08-12	United States
ORF1ab_2131_V	ORF1ab	2131	SRR15530721	19859	C	T	1	2021-08-12	United States
ORF1ab_2259_*	ORF1ab	2259	SRR15530721	20242	C	T	0,100796	2021-08-12	United States
S_19_R	S	19	SRR15530721	21618	C	G	1	2021-08-12	United States
S_452_R	S	452	SRR15530721	22917	T	G	0,999105	2021-08-12	United States
S_478_K	S	478	SRR15530721	22995	C	A	1	2021-08-12	United States
S_614_G	S	614	SRR15530721	23403	A	G	0,999293	2021-08-12	United States
S_681_R	S	681	SRR15530721	23604	C	G	1	2021-08-12	United States
S_758_NA	S	758	SRR15530721	23835	G	-T	0,0630915	2021-08-12	United States
S_914_D	S	914	SRR15530721	24302	A	G	0,0680272	2021-08-12	United States
S_950_N	S	950	SRR15530721	24410	G	A	0,830022	2021-08-12	United States
S_1037_NA	S	1037	SRR15530721	24672	C	-AA	0,0811789	2021-08-12	United States
ORF3a_26_L	ORF3a	26	SRR15530721	25469	C	T	0,999358	2021-08-12	United States
M_82_T	M	82	SRR15530721	26767	T	C	0,999743	2021-08-12	United States
ORF7a_82_A	ORF7a	82	SRR15530721	27638	T	C	1	2021-08-12	United States
ORF7a_120_I	ORF7a	120	SRR15530721	27752	C	T	1	2021-08-12	United States
ORF7b_40_I	ORF7b	40	SRR15530721	27874	C	T	1	2021-08-12	United States
ORF8_118_NA	ORF8	118	SRR15530721	28247	A	-GATTTC	0,874618	2021-08-12	United States
ORF8_120_L	ORF8	120	SRR15530721	28253	C	A	0,976839	2021-08-12	United States
N_63_G	N	63	SRR15530721	28461	A	G	0,985003	2021-08-12	United States
N_203_M	N	203	SRR15530721	28881	G	T	1	2021-08-12	United States
N_215_C	N	215	SRR15530721	28916	G	T	0,997238	2021-08-12	United States
N_377_Y	N	377	SRR15530721	29402	G	T	0,998846	2021-08-12	United States
ORF1ab_405_S	ORF1ab	405	SRR15530722	1478	G	T	0,0987654	2021-08-13	United States
ORF1ab_1306_S	ORF1ab	1306	SRR15530722	4181	G	T	0,998723	2021-08-13	United States
ORF1ab_2046_L	ORF1ab	2046	SRR15530722	6402	C	T	0,995708	2021-08-13	United States
ORF1ab_2093_I	ORF1ab	2093	SRR15530722	6543	C	T	0,122909	2021-08-13	United States
ORF1ab_2125_Y	ORF1ab	2125	SRR15530722	6638	C	T	1	2021-08-13	United States
ORF1ab_2287_S	ORF1ab	2287	SRR15530722	7124	C	T	1	2021-08-13	United States
ORF1ab_2554_V	ORF1ab	2554	SRR15530722	7926	C	T	0,999069	2021-08-13	United States
ORF1ab_2597_NA	ORF1ab	2597	SRR15530722	8056	G	+T	0,143411	2021-08-13	United States
ORF1ab_2930_L	ORF1ab	2930	SRR15530722	9053	G	T	1	2021-08-13	United States
ORF1ab_3255_I	ORF1ab	3255	SRR15530722	10029	C	T	1	2021-08-13	United States
ORF1ab_3646_A	ORF1ab	3646	SRR15530722	11201	A	G	1	2021-08-13	United States
ORF1ab_3936_NA	ORF1ab	3936	SRR15530722	12071	G	-ACA	0,0613268	2021-08-13	United States
ORF1ab_183_V	ORF1ab	183	SRR15530722	14014	T	G	1	2021-08-13	United States
ORF1ab_314_L	ORF1ab	314	SRR15530722	14408	C	T	0,999823	2021-08-13	United States
ORF1ab_662_S	ORF1ab	662	SRR15530722	15451	G	A	0,99866	2021-08-13	United States
ORF1ab_1000_L	ORF1ab	1000	SRR15530722	16466	C	T	0,99967	2021-08-13	United States
ORF1ab_1087_Y	ORF1ab	1087	SRR15530722	16726	C	T	1	2021-08-13	United States
ORF1ab_1170_I	ORF1ab	1170	SRR15530722	16975	G	A	1	2021-08-13	United States
ORF1ab_1433_NA	ORF1ab	1433	SRR15530722	17766	C	-T	0,0754694	2021-08-13	United States
ORF1ab_1488_T	ORF1ab	1488	SRR15530722	17930	T	C	0,0821558	2021-08-13	United States
ORF1ab_1722_S	ORF1ab	1722	SRR15530722	18632	T	C	0,173403	2021-08-13	United States
ORF1ab_1918_V	ORF1ab	1918	SRR15530722	19220	C	T	0,998522	2021-08-13	United States
ORF1ab_2123_F	ORF1ab	2123	SRR15530722	19834	C	T	0,371078	2021-08-13	United States
ORF1ab_2545_NA	ORF1ab	2545	SRR15530722	21101	G	+T	0,0630208	2021-08-13	United States
S_433_A	S	433	SRR15530722	22860	T	C	0,0750218	2021-08-13	United States
S_452_R	S	452	SRR15530722	22917	T	G	0,99937	2021-08-13	United States
S_478_K	S	478	SRR15530722	22995	C	A	0,999783	2021-08-13	United States
S_614_G	S	614	SRR15530722	23403	A	G	0,99986	2021-08-13	United States
S_622_NA	S	622	SRR15530722	23426	G	-TTGCTA	0,080283	2021-08-13	United States
S_637_F	S	637	SRR15530722	23472	C	T	0,0653794	2021-08-13	United States
S_644_NA	S	644	SRR15530722	23494	A	-AC	0,0616467	2021-08-13	United States
S_681_R	S	681	SRR15530722	23604	C	G	0,998232	2021-08-13	United States
S_950_N	S	950	SRR15530722	24410	G	A	0,935335	2021-08-13	United States
ORF3a_26_L	ORF3a	26	SRR15530722	25469	C	T	1	2021-08-13	United States
M_82_T	M	82	SRR15530722	26767	T	C	0,999789	2021-08-13	United States
ORF7a_82_A	ORF7a	82	SRR15530722	27638	T	C	1	2021-08-13	United States
ORF7a_120_I	ORF7a	120	SRR15530722	27752	C	T	1	2021-08-13	United States
ORF7b_40_I	ORF7b	40	SRR15530722	27874	C	T	1	2021-08-13	United States
ORF8_2_E	ORF8	2	SRR15530722	27897	A	G	0,0647619	2021-08-13	United States
ORF8_60_F	ORF8	60	SRR15530722	28073	G	T	1	2021-08-13	United States
ORF8_118_NA	ORF8	118	SRR15530722	28247	A	-GATTTC	0,870424	2021-08-13	United States
ORF8_120_L	ORF8	120	SRR15530722	28253	C	A	0,987277	2021-08-13	United States
N_63_G	N	63	SRR15530722	28461	A	G	0,987738	2021-08-13	United States
N_203_M	N	203	SRR15530722	28881	G	T	1	2021-08-13	United States
N_377_Y	N	377	SRR15530722	29402	G	T	1	2021-08-13	United States
ORF1ab_36_G	ORF1ab	36	SRR15530723	372	A	G	0,999344	2021-08-13	United States
ORF1ab_1306_S	ORF1ab	1306	SRR15530723	4181	G	T	0,999078	2021-08-13	United States
ORF1ab_2046_L	ORF1ab	2046	SRR15530723	6402	C	T	0,999743	2021-08-13	United States
ORF1ab_2287_S	ORF1ab	2287	SRR15530723	7124	C	T	0,997609	2021-08-13	United States
ORF1ab_2930_L	ORF1ab	2930	SRR15530723	9053	G	T	0,999598	2021-08-13	United States
ORF1ab_3255_I	ORF1ab	3255	SRR15530723	10029	C	T	0,999738	2021-08-13	United States
ORF1ab_3646_A	ORF1ab	3646	SRR15530723	11201	A	G	0,998026	2021-08-13	United States
ORF1ab_3731_V	ORF1ab	3731	SRR15530723	11456	A	G	0,999837	2021-08-13	United States
ORF1ab_314_L	ORF1ab	314	SRR15530723	14408	C	T	0,999799	2021-08-13	United States
ORF1ab_662_S	ORF1ab	662	SRR15530723	15451	G	A	0,999125	2021-08-13	United States
ORF1ab_1000_L	ORF1ab	1000	SRR15530723	16466	C	T	0,997903	2021-08-13	United States
ORF1ab_1918_V	ORF1ab	1918	SRR15530723	19220	C	T	0,999753	2021-08-13	United States
ORF1ab_2429_G	ORF1ab	2429	SRR15530723	20753	A	G	0,107486	2021-08-13	United States
S_14_H	S	14	SRR15530723	21604	G	C	1	2021-08-13	United States
S_19_R	S	19	SRR15530723	21618	C	G	1	2021-08-13	United States
S_452_R	S	452	SRR15530723	22917	T	G	0,999446	2021-08-13	United States
S_478_K	S	478	SRR15530723	22995	C	A	0,999374	2021-08-13	United States
S_614_G	S	614	SRR15530723	23403	A	G	0,999021	2021-08-13	United States
S_681_R	S	681	SRR15530723	23604	C	G	1	2021-08-13	United States
S_950_N	S	950	SRR15530723	24410	G	A	0,951737	2021-08-13	United States
ORF3a_26_L	ORF3a	26	SRR15530723	25469	C	T	0,998886	2021-08-13	United States
ORF3a_210_A	ORF3a	210	SRR15530723	26021	A	C	0,999093	2021-08-13	United States
M_82_T	M	82	SRR15530723	26767	T	C	0,999154	2021-08-13	United States
ORF7a_82_A	ORF7a	82	SRR15530723	27638	T	C	0,99961	2021-08-13	United States
ORF7a_120_I	ORF7a	120	SRR15530723	27752	C	T	1	2021-08-13	United States
ORF7b_40_I	ORF7b	40	SRR15530723	27874	C	T	1	2021-08-13	United States
ORF8_118_NA	ORF8	118	SRR15530723	28247	A	-GATTTC	0,854556	2021-08-13	United States
ORF8_120_L	ORF8	120	SRR15530723	28253	C	A	0,968127	2021-08-13	United States
N_63_G	N	63	SRR15530723	28461	A	G	0,980824	2021-08-13	United States
N_203_M	N	203	SRR15530723	28881	G	T	1	2021-08-13	United States
N_215_C	N	215	SRR15530723	28916	G	T	0,993827	2021-08-13	United States
N_377_Y	N	377	SRR15530723	29402	G	T	1	2021-08-13	United States
ORF1ab_640_D	ORF1ab	640	SRR15530732	2185	G	T	0,999692	2021-08-13	United States
ORF1ab_1640_L	ORF1ab	1640	SRR15530732	5184	C	T	1	2021-08-13	United States
ORF1ab_3209_V	ORF1ab	3209	SRR15530732	9891	C	T	0,99947	2021-08-13	United States
ORF1ab_3718_A	ORF1ab	3718	SRR15530732	11418	T	C	0,999839	2021-08-13	United States
ORF1ab_3750_I	ORF1ab	3750	SRR15530732	11514	C	T	0,999367	2021-08-13	United States
ORF1ab_314_L	ORF1ab	314	SRR15530732	14408	C	T	0,999825	2021-08-13	United States
ORF1ab_662_S	ORF1ab	662	SRR15530732	15451	G	A	0,999693	2021-08-13	United States
ORF1ab_1000_L	ORF1ab	1000	SRR15530732	16466	C	T	0,999561	2021-08-13	United States
ORF1ab_1567_L	ORF1ab	1567	SRR15530732	18167	C	T	0,999169	2021-08-13	United States
ORF1ab_2695_K	ORF1ab	2695	SRR15530732	21552	C	A	0,990975	2021-08-13	United States
S_19_R	S	19	SRR15530732	21618	C	G	1	2021-08-13	United States
S_367_L	S	367	SRR15530732	22661	G	C	0,999695	2021-08-13	United States
S_452_R	S	452	SRR15530732	22917	T	G	1	2021-08-13	United States
S_478_K	S	478	SRR15530732	22995	C	A	0,999377	2021-08-13	United States
S_614_G	S	614	SRR15530732	23403	A	G	0,99956	2021-08-13	United States
S_681_R	S	681	SRR15530732	23604	C	G	1	2021-08-13	United States
S_950_N	S	950	SRR15530732	24410	G	A	0,93025	2021-08-13	United States
ORF3a_26_L	ORF3a	26	SRR15530732	25469	C	T	1	2021-08-13	United States
M_82_T	M	82	SRR15530732	26767	T	C	1	2021-08-13	United States
ORF7a_82_A	ORF7a	82	SRR15530732	27638	T	C	0,999382	2021-08-13	United States
ORF7a_120_I	ORF7a	120	SRR15530732	27752	C	T	1	2021-08-13	United States
ORF8_118_NA	ORF8	118	SRR15530732	28247	A	-GATTTC	0,865292	2021-08-13	United States
ORF8_120_L	ORF8	120	SRR15530732	28253	C	A	0,994709	2021-08-13	United States
N_63_G	N	63	SRR15530732	28461	A	G	0,973941	2021-08-13	United States
N_122_L	N	122	SRR15530732	28638	C	T	0,998413	2021-08-13	United States
N_203_M	N	203	SRR15530732	28881	G	T	1	2021-08-13	United States
N_377_Y	N	377	SRR15530732	29402	G	T	0,999582	2021-08-13	United States
ORF1ab_1306_S	ORF1ab	1306	SRR15530735	4181	G	T	0,999488	2021-08-12	United States
ORF1ab_2046_L	ORF1ab	2046	SRR15530735	6402	C	T	1	2021-08-12	United States
ORF1ab_2287_S	ORF1ab	2287	SRR15530735	7124	C	T	0,999235	2021-08-12	United States
ORF1ab_2930_L	ORF1ab	2930	SRR15530735	9053	G	T	0,999456	2021-08-12	United States
ORF1ab_3255_I	ORF1ab	3255	SRR15530735	10029	C	T	0,999319	2021-08-12	United States
ORF1ab_3646_A	ORF1ab	3646	SRR15530735	11201	A	G	0,998731	2021-08-12	United States
ORF1ab_314_L	ORF1ab	314	SRR15530735	14408	C	T	0,999728	2021-08-12	United States
ORF1ab_662_S	ORF1ab	662	SRR15530735	15451	G	A	0,999418	2021-08-12	United States
ORF1ab_1000_L	ORF1ab	1000	SRR15530735	16466	C	T	0,999118	2021-08-12	United States
ORF1ab_1249_H	ORF1ab	1249	SRR15530735	17213	C	A	0,999868	2021-08-12	United States
ORF1ab_1918_V	ORF1ab	1918	SRR15530735	19220	C	T	0,998363	2021-08-12	United States
ORF1ab_2635_H	ORF1ab	2635	SRR15530735	21372	G	T	0,999025	2021-08-12	United States
ORF1ab_2663_NA	ORF1ab	2663	SRR15530735	21456	A	+G	0,0833333	2021-08-12	United States
S_452_R	S	452	SRR15530735	22917	T	G	0,998869	2021-08-12	United States
S_478_K	S	478	SRR15530735	22995	C	A	1	2021-08-12	United States
S_614_G	S	614	SRR15530735	23403	A	G	0,998993	2021-08-12	United States
S_681_R	S	681	SRR15530735	23604	C	G	1	2021-08-12	United States
S_950_N	S	950	SRR15530735	24410	G	A	0,964878	2021-08-12	United States
ORF3a_26_L	ORF3a	26	SRR15530735	25469	C	T	0,999336	2021-08-12	United States
ORF3a_96_F	ORF3a	96	SRR15530735	25678	C	T	0,99758	2021-08-12	United States
M_82_T	M	82	SRR15530735	26767	T	C	0,999318	2021-08-12	United States
ORF7a_71_I	ORF7a	71	SRR15530735	27604	G	A	1	2021-08-12	United States
ORF7a_82_A	ORF7a	82	SRR15530735	27638	T	C	0,99948	2021-08-12	United States
ORF7a_120_I	ORF7a	120	SRR15530735	27752	C	T	0,99954	2021-08-12	United States
ORF7b_40_I	ORF7b	40	SRR15530735	27874	C	T	1	2021-08-12	United States
ORF8_106_Q	ORF8	106	SRR15530735	28209	G	C	1	2021-08-12	United States
ORF8_118_NA	ORF8	118	SRR15530735	28247	A	-GATTTC	0,88437	2021-08-12	United States
ORF8_120_L	ORF8	120	SRR15530735	28253	C	A	0,977064	2021-08-12	United States
N_63_G	N	63	SRR15530735	28461	A	G	0,976841	2021-08-12	United States
N_203_M	N	203	SRR15530735	28881	G	T	0,998674	2021-08-12	United States
N_215_C	N	215	SRR15530735	28916	G	T	1	2021-08-12	United States
N_377_Y	N	377	SRR15530735	29402	G	T	0,99876	2021-08-12	United States
ORF10_35_I	ORF10	35	SRR15530735	29660	T	A	0,999084	2021-08-12	United States
ORF1ab_1306_S	ORF1ab	1306	SRR15530737	4181	G	T	0,999227	2021-08-13	United States
ORF1ab_2046_L	ORF1ab	2046	SRR15530737	6402	C	T	0,999176	2021-08-13	United States
ORF1ab_2287_S	ORF1ab	2287	SRR15530737	7124	C	T	1	2021-08-13	United States
ORF1ab_2930_L	ORF1ab	2930	SRR15530737	9053	G	T	0,998779	2021-08-13	United States
ORF1ab_3255_I	ORF1ab	3255	SRR15530737	10029	C	T	0,998603	2021-08-13	United States
ORF1ab_3646_A	ORF1ab	3646	SRR15530737	11201	A	G	0,998963	2021-08-13	United States
ORF1ab_314_L	ORF1ab	314	SRR15530737	14408	C	T	0,999573	2021-08-13	United States
ORF1ab_662_S	ORF1ab	662	SRR15530737	15451	G	A	0,999071	2021-08-13	United States
ORF1ab_1000_L	ORF1ab	1000	SRR15530737	16466	C	T	0,999392	2021-08-13	United States
ORF1ab_1257_V	ORF1ab	1257	SRR15530737	17236	A	G	0,999461	2021-08-13	United States
ORF1ab_1918_V	ORF1ab	1918	SRR15530737	19220	C	T	0,999722	2021-08-13	United States
S_19_R	S	19	SRR15530737	21618	C	G	1	2021-08-13	United States
S_452_R	S	452	SRR15530737	22917	T	G	0,998507	2021-08-13	United States
S_478_K	S	478	SRR15530737	22995	C	A	0,999657	2021-08-13	United States
S_614_G	S	614	SRR15530737	23403	A	G	0,999713	2021-08-13	United States
S_681_R	S	681	SRR15530737	23604	C	G	0,997889	2021-08-13	United States
S_950_N	S	950	SRR15530737	24410	G	A	0,931497	2021-08-13	United States
ORF3a_26_L	ORF3a	26	SRR15530737	25469	C	T	0,999524	2021-08-13	United States
ORF3a_42_L	ORF3a	42	SRR15530737	25517	C	T	0,999495	2021-08-13	United States
M_82_T	M	82	SRR15530737	26767	T	C	1	2021-08-13	United States
ORF7a_82_A	ORF7a	82	SRR15530737	27638	T	C	0,999193	2021-08-13	United States
ORF7a_120_I	ORF7a	120	SRR15530737	27752	C	T	0,998605	2021-08-13	United States
ORF7b_40_I	ORF7b	40	SRR15530737	27874	C	T	0,998248	2021-08-13	United States
ORF8_36_S	ORF8	36	SRR15530737	27999	C	T	0,998709	2021-08-13	United States
ORF8_118_NA	ORF8	118	SRR15530737	28247	A	-GATTTC	0,869718	2021-08-13	United States
ORF8_120_L	ORF8	120	SRR15530737	28253	C	A	0,983402	2021-08-13	United States
N_63_G	N	63	SRR15530737	28461	A	G	0,97885	2021-08-13	United States
N_203_M	N	203	SRR15530737	28881	G	T	0,998073	2021-08-13	United States
N_215_C	N	215	SRR15530737	28916	G	T	1	2021-08-13	United States
N_377_Y	N	377	SRR15530737	29402	G	T	1	2021-08-13	United States
ORF1ab_309_L	ORF1ab	309	SRR15530741	1191	C	T	0,999093	2021-08-12	United States
ORF1ab_538_A	ORF1ab	538	SRR15530741	1877	T	G	0,962352	2021-08-12	United States
ORF1ab_1640_L	ORF1ab	1640	SRR15530741	5184	C	T	1	2021-08-12	United States
ORF1ab_3209_V	ORF1ab	3209	SRR15530741	9891	C	T	1	2021-08-12	United States
ORF1ab_3718_A	ORF1ab	3718	SRR15530741	11418	T	C	0,999796	2021-08-12	United States
ORF1ab_314_L	ORF1ab	314	SRR15530741	14408	C	T	0,998948	2021-08-12	United States
ORF1ab_662_S	ORF1ab	662	SRR15530741	15451	G	A	0,999295	2021-08-12	United States
ORF1ab_1000_L	ORF1ab	1000	SRR15530741	16466	C	T	0,998769	2021-08-12	United States
ORF1ab_1213_Y	ORF1ab	1213	SRR15530741	17104	C	T	0,999672	2021-08-12	United States
ORF1ab_1570_L	ORF1ab	1570	SRR15530741	18176	C	T	0,999206	2021-08-12	United States
ORF1ab_1898_F	ORF1ab	1898	SRR15530741	19160	C	T	0,999065	2021-08-12	United States
ORF1ab_2183_Y	ORF1ab	2183	SRR15530741	20014	G	T	1	2021-08-12	United States
ORF1ab_2417_I	ORF1ab	2417	SRR15530741	20718	G	T	0,998692	2021-08-12	United States
S_19_R	S	19	SRR15530741	21618	C	G	0,99841	2021-08-12	United States
S_452_R	S	452	SRR15530741	22917	T	G	0,998937	2021-08-12	United States
S_478_K	S	478	SRR15530741	22995	C	A	0,999589	2021-08-12	United States
S_614_G	S	614	SRR15530741	23403	A	G	0,999714	2021-08-12	United States
S_681_R	S	681	SRR15530741	23604	C	G	1	2021-08-12	United States
S_950_N	S	950	SRR15530741	24410	G	A	0,95461	2021-08-12	United States
ORF3a_26_L	ORF3a	26	SRR15530741	25469	C	T	0,999716	2021-08-12	United States
M_82_T	M	82	SRR15530741	26767	T	C	1	2021-08-12	United States
ORF7a_82_A	ORF7a	82	SRR15530741	27638	T	C	1	2021-08-12	United States
ORF7a_116_F	ORF7a	116	SRR15530741	27739	C	T	1	2021-08-12	United States
ORF7a_120_I	ORF7a	120	SRR15530741	27752	C	T	1	2021-08-12	United States
ORF7b_33_V	ORF7b	33	SRR15530741	27853	A	T	0,909689	2021-08-12	United States
ORF8_118_NA	ORF8	118	SRR15530741	28247	A	-GATTTC	0,866667	2021-08-12	United States
ORF8_120_L	ORF8	120	SRR15530741	28253	C	A	0,979339	2021-08-12	United States
N_63_G	N	63	SRR15530741	28461	A	G	0,977765	2021-08-12	United States
N_180_N	N	180	SRR15530741	28812	G	A	0,0741646	2021-08-12	United States
N_203_M	N	203	SRR15530741	28881	G	T	0,998991	2021-08-12	United States
N_377_Y	N	377	SRR15530741	29402	G	T	1	2021-08-12	United States
ORF1ab_856_M	ORF1ab	856	SRR15530743	2832	A	T	0,986889	2021-08-13	United States
ORF1ab_1306_S	ORF1ab	1306	SRR15530743	4181	G	T	0,999021	2021-08-13	United States
ORF1ab_2046_L	ORF1ab	2046	SRR15530743	6402	C	T	0,999329	2021-08-13	United States
ORF1ab_2287_S	ORF1ab	2287	SRR15530743	7124	C	T	0,999519	2021-08-13	United States
ORF1ab_2930_L	ORF1ab	2930	SRR15530743	9053	G	T	0,998429	2021-08-13	United States
ORF1ab_3255_I	ORF1ab	3255	SRR15530743	10029	C	T	0,999118	2021-08-13	United States
ORF1ab_3629_I	ORF1ab	3629	SRR15530743	11150	G	A	0,0884411	2021-08-13	United States
ORF1ab_3646_A	ORF1ab	3646	SRR15530743	11201	A	G	1	2021-08-13	United States
ORF1ab_314_L	ORF1ab	314	SRR15530743	14408	C	T	0,999469	2021-08-13	United States
ORF1ab_662_S	ORF1ab	662	SRR15530743	15451	G	A	1	2021-08-13	United States
ORF1ab_1000_L	ORF1ab	1000	SRR15530743	16466	C	T	0,999437	2021-08-13	United States
ORF1ab_1918_V	ORF1ab	1918	SRR15530743	19220	C	T	0,998841	2021-08-13	United States
S_19_R	S	19	SRR15530743	21618	C	G	0,998239	2021-08-13	United States
S_452_R	S	452	SRR15530743	22917	T	G	0,999731	2021-08-13	United States
S_478_K	S	478	SRR15530743	22995	C	A	1	2021-08-13	United States
S_522_V	S	522	SRR15530743	23127	C	T	0,999207	2021-08-13	United States
S_681_R	S	681	SRR15530743	23604	C	G	0,998629	2021-08-13	United States
S_950_N	S	950	SRR15530743	24410	G	A	0,950737	2021-08-13	United States
ORF3a_26_L	ORF3a	26	SRR15530743	25469	C	T	0,999392	2021-08-13	United States
ORF3a_239_Q	ORF3a	239	SRR15530743	26107	G	C	1	2021-08-13	United States
M_82_T	M	82	SRR15530743	26767	T	C	0,99919	2021-08-13	United States
ORF6_21_A	ORF6	21	SRR15530743	27262	A	G	0,999166	2021-08-13	United States
ORF7a_82_A	ORF7a	82	SRR15530743	27638	T	C	0,999601	2021-08-13	United States
ORF7a_120_I	ORF7a	120	SRR15530743	27752	C	T	0,999657	2021-08-13	United States
ORF7b_40_I	ORF7b	40	SRR15530743	27874	C	T	0,999015	2021-08-13	United States
ORF8_118_NA	ORF8	118	SRR15530743	28247	A	-GATTTC	0,868275	2021-08-13	United States
ORF8_120_L	ORF8	120	SRR15530743	28253	C	A	0,982456	2021-08-13	United States
N_63_G	N	63	SRR15530743	28461	A	G	0,985507	2021-08-13	United States
N_203_M	N	203	SRR15530743	28881	G	T	1	2021-08-13	United States
N_215_C	N	215	SRR15530743	28916	G	T	1	2021-08-13	United States
N_377_Y	N	377	SRR15530743	29402	G	T	0,998877	2021-08-13	United States
ORF1ab_1306_S	ORF1ab	1306	SRR15530744	4181	G	T	1	2021-08-12	United States
ORF1ab_2046_L	ORF1ab	2046	SRR15530744	6402	C	T	0,999134	2021-08-12	United States
ORF1ab_2125_Y	ORF1ab	2125	SRR15530744	6638	C	T	1	2021-08-12	United States
ORF1ab_2287_S	ORF1ab	2287	SRR15530744	7124	C	T	0,998784	2021-08-12	United States
ORF1ab_2554_V	ORF1ab	2554	SRR15530744	7926	C	T	0,999022	2021-08-12	United States
ORF1ab_2930_L	ORF1ab	2930	SRR15530744	9053	G	T	1	2021-08-12	United States
ORF1ab_2967_I	ORF1ab	2967	SRR15530744	9165	C	T	1	2021-08-12	United States
ORF1ab_2991_K	ORF1ab	2991	SRR15530744	9237	G	A	0,998536	2021-08-12	United States
ORF1ab_3255_I	ORF1ab	3255	SRR15530744	10029	C	T	0,99974	2021-08-12	United States
ORF1ab_3606_NA	ORF1ab	3606	SRR15530744	11082	T	-G	0,144316	2021-08-12	United States
ORF1ab_3606_F	ORF1ab	3606	SRR15530744	11083	G	T	0,999451	2021-08-12	United States
ORF1ab_3646_A	ORF1ab	3646	SRR15530744	11201	A	G	0,999432	2021-08-12	United States
ORF1ab_183_V	ORF1ab	183	SRR15530744	14014	T	G	1	2021-08-12	United States
ORF1ab_314_L	ORF1ab	314	SRR15530744	14408	C	T	0,99984	2021-08-12	United States
ORF1ab_662_S	ORF1ab	662	SRR15530744	15451	G	A	0,999349	2021-08-12	United States
ORF1ab_1000_L	ORF1ab	1000	SRR15530744	16466	C	T	0,99878	2021-08-12	United States
ORF1ab_1087_Y	ORF1ab	1087	SRR15530744	16726	C	T	0,999078	2021-08-12	United States
ORF1ab_1291_V	ORF1ab	1291	SRR15530744	17339	C	T	0,999414	2021-08-12	United States
ORF1ab_1918_V	ORF1ab	1918	SRR15530744	19220	C	T	0,996667	2021-08-12	United States
S_19_R	S	19	SRR15530744	21618	C	G	1	2021-08-12	United States
S_299_I	S	299	SRR15530744	22458	C	T	0,999175	2021-08-12	United States
S_452_R	S	452	SRR15530744	22917	T	G	0,999516	2021-08-12	United States
S_478_K	S	478	SRR15530744	22995	C	A	1	2021-08-12	United States
S_522_S	S	522	SRR15530744	23126	G	T	0,964086	2021-08-12	United States
S_614_G	S	614	SRR15530744	23403	A	G	1	2021-08-12	United States
S_681_R	S	681	SRR15530744	23604	C	G	0,998918	2021-08-12	United States
S_950_N	S	950	SRR15530744	24410	G	A	0,948873	2021-08-12	United States
ORF3a_26_L	ORF3a	26	SRR15530744	25469	C	T	0,999553	2021-08-12	United States
M_82_T	M	82	SRR15530744	26767	T	C	1	2021-08-12	United States
ORF7a_82_A	ORF7a	82	SRR15530744	27638	T	C	1	2021-08-12	United States
ORF7a_120_I	ORF7a	120	SRR15530744	27752	C	T	1	2021-08-12	United States
ORF7b_40_I	ORF7b	40	SRR15530744	27874	C	T	1	2021-08-12	United States
ORF8_60_F	ORF8	60	SRR15530744	28073	G	T	0,998884	2021-08-12	United States
ORF8_118_NA	ORF8	118	SRR15530744	28247	A	-GATTTC	0,874576	2021-08-12	United States
ORF8_120_L	ORF8	120	SRR15530744	28253	C	A	0,953206	2021-08-12	United States
N_63_G	N	63	SRR15530744	28461	A	G	0,981793	2021-08-12	United States
N_203_M	N	203	SRR15530744	28881	G	T	0,998316	2021-08-12	United States
N_215_C	N	215	SRR15530744	28916	G	T	0,998392	2021-08-12	United States
N_242_*	N	242	SRR15530744	28997	C	T	0,127059	2021-08-12	United States
N_377_Y	N	377	SRR15530744	29402	G	T	1	2021-08-12	United States
N_383_L	N	383	SRR15530744	29421	C	T	1	2021-08-12	United States
ORF1ab_540_V	ORF1ab	540	SRR15530754	1884	C	T	0,999176	2021-08-12	United States
ORF1ab_1306_S	ORF1ab	1306	SRR15530754	4181	G	T	0,998394	2021-08-12	United States
ORF1ab_2046_L	ORF1ab	2046	SRR15530754	6402	C	T	0,998095	2021-08-12	United States
ORF1ab_2287_S	ORF1ab	2287	SRR15530754	7124	C	T	1	2021-08-12	United States
ORF1ab_2701_V	ORF1ab	2701	SRR15530754	8367	C	T	0,385179	2021-08-12	United States
ORF1ab_2740_NA	ORF1ab	2740	SRR15530754	8483	T	-TTAAGTTGACATGTGCAACTACTA	0,0518135	2021-08-12	United States
ORF1ab_2930_L	ORF1ab	2930	SRR15530754	9053	G	T	1	2021-08-12	United States
ORF1ab_3255_I	ORF1ab	3255	SRR15530754	10029	C	T	1	2021-08-12	United States
ORF1ab_3646_A	ORF1ab	3646	SRR15530754	11201	A	G	0,999431	2021-08-12	United States
ORF1ab_3731_V	ORF1ab	3731	SRR15530754	11456	A	G	0,999531	2021-08-12	United States
ORF1ab_314_L	ORF1ab	314	SRR15530754	14408	C	T	0,999792	2021-08-12	United States
ORF1ab_605_F	ORF1ab	605	SRR15530754	15280	C	T	1	2021-08-12	United States
ORF1ab_662_S	ORF1ab	662	SRR15530754	15451	G	A	1	2021-08-12	United States
ORF1ab_663_L	ORF1ab	663	SRR15530754	15455	C	T	0,998853	2021-08-12	United States
ORF1ab_826_L	ORF1ab	826	SRR15530754	15944	C	T	0,311844	2021-08-12	United States
ORF1ab_1000_L	ORF1ab	1000	SRR15530754	16466	C	T	0,99962	2021-08-12	United States
S_19_R	S	19	SRR15530754	21618	C	G	1	2021-08-12	United States
S_452_R	S	452	SRR15530754	22917	T	G	1	2021-08-12	United States
S_478_K	S	478	SRR15530754	22995	C	A	1	2021-08-12	United States
S_614_G	S	614	SRR15530754	23403	A	G	0,999858	2021-08-12	United States
S_681_R	S	681	SRR15530754	23604	C	G	1	2021-08-12	United States
S_950_N	S	950	SRR15530754	24410	G	A	0,961877	2021-08-12	United States
ORF3a_26_L	ORF3a	26	SRR15530754	25469	C	T	0,999731	2021-08-12	United States
M_82_T	M	82	SRR15530754	26767	T	C	0,999419	2021-08-12	United States
ORF7a_82_A	ORF7a	82	SRR15530754	27638	T	C	1	2021-08-12	United States
ORF7a_120_I	ORF7a	120	SRR15530754	27752	C	T	0,985816	2021-08-12	United States
ORF7b_40_I	ORF7b	40	SRR15530754	27874	C	T	0,998833	2021-08-12	United States
ORF8_118_NA	ORF8	118	SRR15530754	28247	A	-GATTTC	0,877529	2021-08-12	United States
ORF8_120_L	ORF8	120	SRR15530754	28253	C	A	1	2021-08-12	United States
N_35_E	N	35	SRR15530754	28377	C	A	0,999366	2021-08-12	United States
N_63_G	N	63	SRR15530754	28461	A	G	0,997971	2021-08-12	United States
N_377_Y	N	377	SRR15530754	29402	G	T	1	2021-08-12	United States
ORF1ab_1306_S	ORF1ab	1306	SRR15530756	4181	G	T	0,999363	2021-08-12	United States
ORF1ab_2046_L	ORF1ab	2046	SRR15530756	6402	C	T	0,999412	2021-08-12	United States
ORF1ab_2287_S	ORF1ab	2287	SRR15530756	7124	C	T	0,999679	2021-08-12	United States
ORF1ab_2930_L	ORF1ab	2930	SRR15530756	9053	G	T	0,999565	2021-08-12	United States
ORF1ab_3255_I	ORF1ab	3255	SRR15530756	10029	C	T	1	2021-08-12	United States
ORF1ab_3646_A	ORF1ab	3646	SRR15530756	11201	A	G	1	2021-08-12	United States
ORF1ab_183_V	ORF1ab	183	SRR15530756	14014	T	G	1	2021-08-12	United States
ORF1ab_314_L	ORF1ab	314	SRR15530756	14408	C	T	0,999508	2021-08-12	United States
ORF1ab_662_S	ORF1ab	662	SRR15530756	15451	G	A	0,999826	2021-08-12	United States
ORF1ab_1000_L	ORF1ab	1000	SRR15530756	16466	C	T	0,999035	2021-08-12	United States
ORF1ab_1701_F	ORF1ab	1701	SRR15530756	18568	C	T	0,161516	2021-08-12	United States
ORF1ab_1918_V	ORF1ab	1918	SRR15530756	19220	C	T	0,998715	2021-08-12	United States
S_19_R	S	19	SRR15530756	21618	C	G	1	2021-08-12	United States
S_452_R	S	452	SRR15530756	22917	T	G	0,999658	2021-08-12	United States
S_478_K	S	478	SRR15530756	22995	C	A	0,999574	2021-08-12	United States
S_614_G	S	614	SRR15530756	23403	A	G	0,999669	2021-08-12	United States
S_676_I	S	676	SRR15530756	23589	C	T	1	2021-08-12	United States
S_681_R	S	681	SRR15530756	23604	C	G	1	2021-08-12	United States
S_950_N	S	950	SRR15530756	24410	G	A	0,9706	2021-08-12	United States
ORF3a_26_L	ORF3a	26	SRR15530756	25469	C	T	1	2021-08-12	United States
M_82_T	M	82	SRR15530756	26767	T	C	1	2021-08-12	United States
ORF6_61_N	ORF6	61	SRR15530756	27382	G	A	0,999667	2021-08-12	United States
ORF6_61_NA	ORF6	61	SRR15530756	27384	T	+C	0,971454	2021-08-12	United States
ORF7a_82_A	ORF7a	82	SRR15530756	27638	T	C	0,999473	2021-08-12	United States
ORF7a_120_I	ORF7a	120	SRR15530756	27752	C	T	1	2021-08-12	United States
ORF7b_40_I	ORF7b	40	SRR15530756	27874	C	T	1	2021-08-12	United States
ORF8_95_F	ORF8	95	SRR15530756	28178	G	T	0,999111	2021-08-12	United States
ORF8_118_NA	ORF8	118	SRR15530756	28247	A	-GATTTC	0,864748	2021-08-12	United States
ORF8_120_L	ORF8	120	SRR15530756	28253	C	A	0,967078	2021-08-12	United States
N_63_G	N	63	SRR15530756	28461	A	G	0,972325	2021-08-12	United States
N_203_M	N	203	SRR15530756	28881	G	T	1	2021-08-12	United States
N_215_C	N	215	SRR15530756	28916	G	T	1	2021-08-12	United States
N_377_Y	N	377	SRR15530756	29402	G	T	0,995885	2021-08-12	United States
ORF1ab_81_NA	ORF1ab	81	SRR15530760	507	A	-TGGTCATGTTATGGT	0,632974	2021-08-12	United States
ORF1ab_1096_L	ORF1ab	1096	SRR15530760	3552	C	T	0,0677291	2021-08-12	United States
ORF1ab_1120_Q	ORF1ab	1120	SRR15530760	3624	C	A	0,0912621	2021-08-12	United States
ORF1ab_1306_S	ORF1ab	1306	SRR15530760	4181	G	T	1	2021-08-12	United States
ORF1ab_2034_H	ORF1ab	2034	SRR15530760	6367	G	T	0,992222	2021-08-12	United States
ORF1ab_2046_L	ORF1ab	2046	SRR15530760	6402	C	T	0,998477	2021-08-12	United States
ORF1ab_2287_S	ORF1ab	2287	SRR15530760	7124	C	T	0,999148	2021-08-12	United States
ORF1ab_2460_V	ORF1ab	2460	SRR15530760	7644	C	T	0,999734	2021-08-12	United States
ORF1ab_2930_L	ORF1ab	2930	SRR15530760	9053	G	T	0,999723	2021-08-12	United States
ORF1ab_3255_I	ORF1ab	3255	SRR15530760	10029	C	T	1	2021-08-12	United States
ORF1ab_3646_A	ORF1ab	3646	SRR15530760	11201	A	G	0,998032	2021-08-12	United States
ORF1ab_314_L	ORF1ab	314	SRR15530760	14408	C	T	0,999513	2021-08-12	United States
ORF1ab_662_S	ORF1ab	662	SRR15530760	15451	G	A	1	2021-08-12	United States
ORF1ab_1000_L	ORF1ab	1000	SRR15530760	16466	C	T	1	2021-08-12	United States
ORF1ab_1170_F	ORF1ab	1170	SRR15530760	16975	G	T	0,999244	2021-08-12	United States
ORF1ab_1918_V	ORF1ab	1918	SRR15530760	19220	C	T	0,998894	2021-08-12	United States
ORF1ab_2663_NA	ORF1ab	2663	SRR15530760	21456	A	+G	0,0566038	2021-08-12	United States
S_19_R	S	19	SRR15530760	21618	C	G	1	2021-08-12	United States
S_452_R	S	452	SRR15530760	22917	T	G	0,998675	2021-08-12	United States
S_478_K	S	478	SRR15530760	22995	C	A	0,999825	2021-08-12	United States
S_614_G	S	614	SRR15530760	23403	A	G	0,998777	2021-08-12	United States
S_681_R	S	681	SRR15530760	23604	C	G	0,999219	2021-08-12	United States
S_950_N	S	950	SRR15530760	24410	G	A	0,943925	2021-08-12	United States
ORF3a_26_L	ORF3a	26	SRR15530760	25469	C	T	0,999494	2021-08-12	United States
M_82_T	M	82	SRR15530760	26767	T	C	0,999823	2021-08-12	United States
ORF7a_82_A	ORF7a	82	SRR15530760	27638	T	C	1	2021-08-12	United States
ORF7a_120_I	ORF7a	120	SRR15530760	27752	C	T	1	2021-08-12	United States
ORF7b_40_I	ORF7b	40	SRR15530760	27874	C	T	1	2021-08-12	United States
ORF8_118_NA	ORF8	118	SRR15530760	28247	A	-GATTTC	0,858337	2021-08-12	United States
ORF8_120_L	ORF8	120	SRR15530760	28253	C	A	0,948843	2021-08-12	United States
N_63_G	N	63	SRR15530760	28461	A	G	0,987229	2021-08-12	United States
N_203_M	N	203	SRR15530760	28881	G	T	1	2021-08-12	United States
N_215_C	N	215	SRR15530760	28916	G	T	1	2021-08-12	United States
N_377_Y	N	377	SRR15530760	29402	G	T	0,999608	2021-08-12	United States
ORF1ab_110_Y	ORF1ab	110	SRR15530766	593	C	T	0,999506	2021-08-13	United States
ORF1ab_668_S	ORF1ab	668	SRR15530766	2267	G	T	0,122807	2021-08-13	United States
ORF1ab_1206_T	ORF1ab	1206	SRR15530766	3882	T	C	1	2021-08-13	United States
ORF1ab_1640_L	ORF1ab	1640	SRR15530766	5184	C	T	1	2021-08-13	United States
ORF1ab_2601_NA	ORF1ab	2601	SRR15530766	8067	C	-T	0,0820854	2021-08-13	United States
ORF1ab_2632_NA	ORF1ab	2632	SRR15530766	8160	C	+T	0,087385	2021-08-13	United States
ORF1ab_3209_V	ORF1ab	3209	SRR15530766	9891	C	T	0,999459	2021-08-13	United States
ORF1ab_3603_NA	ORF1ab	3603	SRR15530766	11074	C	-T	0,0656143	2021-08-13	United States
ORF1ab_3718_A	ORF1ab	3718	SRR15530766	11418	T	C	0,998551	2021-08-13	United States
ORF1ab_3750_I	ORF1ab	3750	SRR15530766	11514	C	T	0,999652	2021-08-13	United States
ORF1ab_314_L	ORF1ab	314	SRR15530766	14408	C	T	0,999397	2021-08-13	United States
ORF1ab_371_T	ORF1ab	371	SRR15530766	14579	T	C	0,0538525	2021-08-13	United States
ORF1ab_461_NA	ORF1ab	461	SRR15530766	14848	C	-TATTTG	0,0984961	2021-08-13	United States
ORF1ab_662_S	ORF1ab	662	SRR15530766	15451	G	A	0,999507	2021-08-13	United States
ORF1ab_811_A	ORF1ab	811	SRR15530766	15899	T	C	0,1065	2021-08-13	United States
ORF1ab_898_P	ORF1ab	898	SRR15530766	16160	T	C	0,092392	2021-08-13	United States
ORF1ab_1000_L	ORF1ab	1000	SRR15530766	16466	C	T	0,99948	2021-08-13	United States
ORF1ab_1634_NA	ORF1ab	1634	SRR15530766	18368	G	-T	0,121894	2021-08-13	United States
ORF1ab_2663_NA	ORF1ab	2663	SRR15530766	21456	A	+G	0,0795848	2021-08-13	United States
S_19_R	S	19	SRR15530766	21618	C	G	1	2021-08-13	United States
S_452_R	S	452	SRR15530766	22917	T	G	0,999752	2021-08-13	United States
S_478_K	S	478	SRR15530766	22995	C	A	0,999735	2021-08-13	United States
S_614_G	S	614	SRR15530766	23403	A	G	0,99985	2021-08-13	United States
S_681_R	S	681	SRR15530766	23604	C	G	0,999806	2021-08-13	United States
S_685_C	S	685	SRR15530766	23615	C	T	0,0714835	2021-08-13	United States
S_950_N	S	950	SRR15530766	24410	G	A	0,967213	2021-08-13	United States
S_1264_L	S	1264	SRR15530766	25352	G	T	0,999514	2021-08-13	United States
ORF3a_26_L	ORF3a	26	SRR15530766	25469	C	T	0,999499	2021-08-13	United States
M_82_T	M	82	SRR15530766	26767	T	C	0,999923	2021-08-13	United States
ORF6_48_N	ORF6	48	SRR15530766	27345	A	T	0,999788	2021-08-13	United States
ORF7a_82_A	ORF7a	82	SRR15530766	27638	T	C	1	2021-08-13	United States
ORF7a_120_I	ORF7a	120	SRR15530766	27752	C	T	1	2021-08-13	United States
ORF8_118_NA	ORF8	118	SRR15530766	28247	A	-GATTTC	0,872675	2021-08-13	United States
ORF8_120_L	ORF8	120	SRR15530766	28253	C	A	0,981374	2021-08-13	United States
N_63_G	N	63	SRR15530766	28461	A	G	0,970662	2021-08-13	United States
N_68_Q	N	68	SRR15530766	28476	G	A	0,0551146	2021-08-13	United States
N_203_M	N	203	SRR15530766	28881	G	T	1	2021-08-13	United States
N_377_Y	N	377	SRR15530766	29402	G	T	0,997863	2021-08-13	United States
ORF1ab_1306_S	ORF1ab	1306	SRR15530769	4181	G	T	0,999694	2021-08-13	United States
ORF1ab_2046_L	ORF1ab	2046	SRR15530769	6402	C	T	0,999618	2021-08-13	United States
ORF1ab_2287_S	ORF1ab	2287	SRR15530769	7124	C	T	0,999555	2021-08-13	United States
ORF1ab_2930_L	ORF1ab	2930	SRR15530769	9053	G	T	0,999385	2021-08-13	United States
ORF1ab_3255_I	ORF1ab	3255	SRR15530769	10029	C	T	0,99915	2021-08-13	United States
ORF1ab_3646_A	ORF1ab	3646	SRR15530769	11201	A	G	1	2021-08-13	United States
ORF1ab_3684_V	ORF1ab	3684	SRR15530769	11315	A	G	0,166454	2021-08-13	United States
ORF1ab_314_L	ORF1ab	314	SRR15530769	14408	C	T	0,998587	2021-08-13	United States
ORF1ab_662_S	ORF1ab	662	SRR15530769	15451	G	A	0,999516	2021-08-13	United States
ORF1ab_1000_L	ORF1ab	1000	SRR15530769	16466	C	T	0,999249	2021-08-13	United States
ORF1ab_1918_V	ORF1ab	1918	SRR15530769	19220	C	T	0,998334	2021-08-13	United States
S_19_R	S	19	SRR15530769	21618	C	G	0,998249	2021-08-13	United States
S_452_R	S	452	SRR15530769	22917	T	G	0,999524	2021-08-13	United States
S_478_K	S	478	SRR15530769	22995	C	A	0,999446	2021-08-13	United States
S_614_G	S	614	SRR15530769	23403	A	G	0,999087	2021-08-13	United States
S_681_R	S	681	SRR15530769	23604	C	G	1	2021-08-13	United States
S_950_N	S	950	SRR15530769	24410	G	A	0,939478	2021-08-13	United States
ORF3a_26_L	ORF3a	26	SRR15530769	25469	C	T	0,99921	2021-08-13	United States
ORF3a_239_Q	ORF3a	239	SRR15530769	26107	G	C	1	2021-08-13	United States
M_82_T	M	82	SRR15530769	26767	T	C	0,998715	2021-08-13	United States
ORF7a_82_A	ORF7a	82	SRR15530769	27638	T	C	0,998728	2021-08-13	United States
ORF7a_120_I	ORF7a	120	SRR15530769	27752	C	T	0,997901	2021-08-13	United States
ORF7b_40_I	ORF7b	40	SRR15530769	27874	C	T	1	2021-08-13	United States
ORF8_118_NA	ORF8	118	SRR15530769	28247	A	-GATTTC	0,881371	2021-08-13	United States
ORF8_120_L	ORF8	120	SRR15530769	28253	C	A	0,97561	2021-08-13	United States
N_19_R	N	19	SRR15530769	28328	G	C	0,270765	2021-08-13	United States
N_63_G	N	63	SRR15530769	28461	A	G	0,985922	2021-08-13	United States
N_203_M	N	203	SRR15530769	28881	G	T	1	2021-08-13	United States
N_215_C	N	215	SRR15530769	28916	G	T	1	2021-08-13	United States
N_377_Y	N	377	SRR15530769	29402	G	T	0,996748	2021-08-13	United States
ORF1ab_1269_I	ORF1ab	1269	SRR15530770	4071	C	T	0,999484	2021-08-13	United States
ORF1ab_1306_S	ORF1ab	1306	SRR15530770	4181	G	T	0,999714	2021-08-13	United States
ORF1ab_2046_L	ORF1ab	2046	SRR15530770	6402	C	T	0,999134	2021-08-13	United States
ORF1ab_2287_S	ORF1ab	2287	SRR15530770	7124	C	T	1	2021-08-13	United States
ORF1ab_2930_L	ORF1ab	2930	SRR15530770	9053	G	T	0,99963	2021-08-13	United States
ORF1ab_3255_I	ORF1ab	3255	SRR15530770	10029	C	T	1	2021-08-13	United States
ORF1ab_3646_A	ORF1ab	3646	SRR15530770	11201	A	G	0,999714	2021-08-13	United States
ORF1ab_314_L	ORF1ab	314	SRR15530770	14408	C	T	0,997889	2021-08-13	United States
ORF1ab_662_S	ORF1ab	662	SRR15530770	15451	G	A	0,999227	2021-08-13	United States
ORF1ab_1000_L	ORF1ab	1000	SRR15530770	16466	C	T	0,999456	2021-08-13	United States
ORF1ab_1918_V	ORF1ab	1918	SRR15530770	19220	C	T	0,999293	2021-08-13	United States
ORF1ab_2635_H	ORF1ab	2635	SRR15530770	21372	G	T	0,998808	2021-08-13	United States
ORF1ab_2663_NA	ORF1ab	2663	SRR15530770	21456	A	+G	0,082397	2021-08-13	United States
S_452_R	S	452	SRR15530770	22917	T	G	0,999743	2021-08-13	United States
S_478_K	S	478	SRR15530770	22995	C	A	0,999708	2021-08-13	United States
S_614_G	S	614	SRR15530770	23403	A	G	0,999857	2021-08-13	United States
S_681_R	S	681	SRR15530770	23604	C	G	1	2021-08-13	United States
S_950_N	S	950	SRR15530770	24410	G	A	0,913272	2021-08-13	United States
ORF3a_26_L	ORF3a	26	SRR15530770	25469	C	T	0,999677	2021-08-13	United States
M_82_T	M	82	SRR15530770	26767	T	C	1	2021-08-13	United States
ORF7a_71_I	ORF7a	71	SRR15530770	27604	G	A	0,998252	2021-08-13	United States
ORF7a_82_A	ORF7a	82	SRR15530770	27638	T	C	1	2021-08-13	United States
ORF7a_120_I	ORF7a	120	SRR15530770	27752	C	T	1	2021-08-13	United States
ORF7b_40_I	ORF7b	40	SRR15530770	27874	C	T	0,998946	2021-08-13	United States
ORF8_118_NA	ORF8	118	SRR15530770	28247	A	-GATTTC	0,851427	2021-08-13	United States
ORF8_120_L	ORF8	120	SRR15530770	28253	C	A	0,977459	2021-08-13	United States
N_63_G	N	63	SRR15530770	28461	A	G	0,979301	2021-08-13	United States
N_203_M	N	203	SRR15530770	28881	G	T	1	2021-08-13	United States
N_215_C	N	215	SRR15530770	28916	G	T	1	2021-08-13	United States
N_362_I	N	362	SRR15530770	29358	C	T	0,998414	2021-08-13	United States
N_377_Y	N	377	SRR15530770	29402	G	T	0,998453	2021-08-13	United States
ORF1ab_1306_S	ORF1ab	1306	SRR15530788	4181	G	T	0,999195	2021-08-13	United States
ORF1ab_2027_I	ORF1ab	2027	SRR15530788	6344	G	A	0,998593	2021-08-13	United States
ORF1ab_2046_L	ORF1ab	2046	SRR15530788	6402	C	T	0,999216	2021-08-13	United States
ORF1ab_2287_S	ORF1ab	2287	SRR15530788	7124	C	T	1	2021-08-13	United States
ORF1ab_2554_V	ORF1ab	2554	SRR15530788	7926	C	T	1	2021-08-13	United States
ORF1ab_2930_L	ORF1ab	2930	SRR15530788	9053	G	T	1	2021-08-13	United States
ORF1ab_3255_I	ORF1ab	3255	SRR15530788	10029	C	T	0,999698	2021-08-13	United States
ORF1ab_3646_A	ORF1ab	3646	SRR15530788	11201	A	G	1	2021-08-13	United States
ORF1ab_183_V	ORF1ab	183	SRR15530788	14014	T	G	0,999786	2021-08-13	United States
ORF1ab_314_L	ORF1ab	314	SRR15530788	14408	C	T	0,999527	2021-08-13	United States
ORF1ab_662_S	ORF1ab	662	SRR15530788	15451	G	A	0,999345	2021-08-13	United States
ORF1ab_1000_L	ORF1ab	1000	SRR15530788	16466	C	T	0,998808	2021-08-13	United States
ORF1ab_1918_V	ORF1ab	1918	SRR15530788	19220	C	T	0,997716	2021-08-13	United States
S_19_R	S	19	SRR15530788	21618	C	G	0,99686	2021-08-13	United States
S_452_R	S	452	SRR15530788	22917	T	G	0,99828	2021-08-13	United States
S_478_K	S	478	SRR15530788	22995	C	A	0,999043	2021-08-13	United States
S_614_G	S	614	SRR15530788	23403	A	G	0,999686	2021-08-13	United States
S_681_R	S	681	SRR15530788	23604	C	G	1	2021-08-13	United States
S_950_N	S	950	SRR15530788	24410	G	A	0,963442	2021-08-13	United States
ORF3a_26_L	ORF3a	26	SRR15530788	25469	C	T	0,999729	2021-08-13	United States
M_82_T	M	82	SRR15530788	26767	T	C	0,999174	2021-08-13	United States
ORF7a_82_A	ORF7a	82	SRR15530788	27638	T	C	1	2021-08-13	United States
ORF7a_120_I	ORF7a	120	SRR15530788	27752	C	T	1	2021-08-13	United States
ORF7b_40_I	ORF7b	40	SRR15530788	27874	C	T	0,999384	2021-08-13	United States
ORF8_118_NA	ORF8	118	SRR15530788	28247	A	-GATTTC	0,862291	2021-08-13	United States
ORF8_120_L	ORF8	120	SRR15530788	28253	C	A	0,979522	2021-08-13	United States
N_63_G	N	63	SRR15530788	28461	A	G	0,98496	2021-08-13	United States
N_203_M	N	203	SRR15530788	28881	G	T	1	2021-08-13	United States
N_215_C	N	215	SRR15530788	28916	G	T	0,999157	2021-08-13	United States
N_377_Y	N	377	SRR15530788	29402	G	T	0,999495	2021-08-13	United States
ORF1ab_1306_S	ORF1ab	1306	SRR15530795	4181	G	T	0,99944	2021-08-13	United States
ORF1ab_2046_L	ORF1ab	2046	SRR15530795	6402	C	T	0,99974	2021-08-13	United States
ORF1ab_2287_S	ORF1ab	2287	SRR15530795	7124	C	T	0,998626	2021-08-13	United States
ORF1ab_2930_L	ORF1ab	2930	SRR15530795	9053	G	T	0,999654	2021-08-13	United States
ORF1ab_3255_I	ORF1ab	3255	SRR15530795	10029	C	T	1	2021-08-13	United States
ORF1ab_3646_A	ORF1ab	3646	SRR15530795	11201	A	G	0,999538	2021-08-13	United States
ORF1ab_3731_V	ORF1ab	3731	SRR15530795	11456	A	G	0,998319	2021-08-13	United States
ORF1ab_314_L	ORF1ab	314	SRR15530795	14408	C	T	0,998893	2021-08-13	United States
ORF1ab_662_S	ORF1ab	662	SRR15530795	15451	G	A	0,999021	2021-08-13	United States
ORF1ab_1000_L	ORF1ab	1000	SRR15530795	16466	C	T	0,998791	2021-08-13	United States
ORF1ab_1918_V	ORF1ab	1918	SRR15530795	19220	C	T	0,99803	2021-08-13	United States
ORF1ab_2531_S	ORF1ab	2531	SRR15530795	21058	C	T	0,998689	2021-08-13	United States
S_19_R	S	19	SRR15530795	21618	C	G	1	2021-08-13	United States
S_452_R	S	452	SRR15530795	22917	T	G	0,999711	2021-08-13	United States
S_478_K	S	478	SRR15530795	22995	C	A	1	2021-08-13	United States
S_614_G	S	614	SRR15530795	23403	A	G	0,999761	2021-08-13	United States
S_681_R	S	681	SRR15530795	23604	C	G	1	2021-08-13	United States
S_950_N	S	950	SRR15530795	24410	G	A	0,952911	2021-08-13	United States
ORF3a_26_L	ORF3a	26	SRR15530795	25469	C	T	0,999793	2021-08-13	United States
M_82_T	M	82	SRR15530795	26767	T	C	0,99934	2021-08-13	United States
ORF7a_82_A	ORF7a	82	SRR15530795	27638	T	C	0,999363	2021-08-13	United States
ORF7a_120_I	ORF7a	120	SRR15530795	27752	C	T	1	2021-08-13	United States
ORF7b_40_I	ORF7b	40	SRR15530795	27874	C	T	1	2021-08-13	United States
ORF8_118_NA	ORF8	118	SRR15530795	28247	A	-GATTTC	0,87637	2021-08-13	United States
ORF8_120_L	ORF8	120	SRR15530795	28253	C	A	0,983914	2021-08-13	United States
N_63_G	N	63	SRR15530795	28461	A	G	0,982446	2021-08-13	United States
N_377_Y	N	377	SRR15530795	29402	G	T	0,999429	2021-08-13	United States
ORF1ab_309_L	ORF1ab	309	SRR15530810	1191	C	T	0,999324	2021-08-12	United States
ORF1ab_1188_L	ORF1ab	1188	SRR15530810	3828	C	T	0,0649137	2021-08-12	United States
ORF1ab_1640_L	ORF1ab	1640	SRR15530810	5184	C	T	0,99759	2021-08-12	United States
ORF1ab_3209_V	ORF1ab	3209	SRR15530810	9891	C	T	0,999208	2021-08-12	United States
ORF1ab_3718_A	ORF1ab	3718	SRR15530810	11418	T	C	0,999592	2021-08-12	United States
ORF1ab_314_L	ORF1ab	314	SRR15530810	14408	C	T	0,999837	2021-08-12	United States
ORF1ab_662_S	ORF1ab	662	SRR15530810	15451	G	A	0,999685	2021-08-12	United States
ORF1ab_1000_L	ORF1ab	1000	SRR15530810	16466	C	T	0,998888	2021-08-12	United States
ORF1ab_1184_D	ORF1ab	1184	SRR15530810	17019	G	T	0,999218	2021-08-12	United States
ORF1ab_1570_L	ORF1ab	1570	SRR15530810	18176	C	T	0,999625	2021-08-12	United States
S_19_R	S	19	SRR15530810	21618	C	G	1	2021-08-12	United States
S_452_R	S	452	SRR15530810	22917	T	G	0,998917	2021-08-12	United States
S_478_K	S	478	SRR15530810	22995	C	A	0,999366	2021-08-12	United States
S_614_G	S	614	SRR15530810	23403	A	G	0,998822	2021-08-12	United States
S_681_R	S	681	SRR15530810	23604	C	G	1	2021-08-12	United States
S_950_N	S	950	SRR15530810	24410	G	A	0,974465	2021-08-12	United States
ORF3a_26_L	ORF3a	26	SRR15530810	25469	C	T	0,99946	2021-08-12	United States
M_82_T	M	82	SRR15530810	26767	T	C	1	2021-08-12	United States
ORF7a_82_A	ORF7a	82	SRR15530810	27638	T	C	1	2021-08-12	United States
ORF7a_116_F	ORF7a	116	SRR15530810	27739	C	T	1	2021-08-12	United States
ORF7a_120_I	ORF7a	120	SRR15530810	27752	C	T	0,998745	2021-08-12	United States
ORF8_118_NA	ORF8	118	SRR15530810	28247	A	-GATTTC	0,863422	2021-08-12	United States
ORF8_120_L	ORF8	120	SRR15530810	28253	C	A	0,986239	2021-08-12	United States
N_63_G	N	63	SRR15530810	28461	A	G	0,97696	2021-08-12	United States
N_203_M	N	203	SRR15530810	28881	G	T	0,998305	2021-08-12	United States
N_377_Y	N	377	SRR15530810	29402	G	T	0,998241	2021-08-12	United States
ORF1ab_1306_S	ORF1ab	1306	SRR15530812	4181	G	T	0,99888	2021-08-12	United States
ORF1ab_2046_L	ORF1ab	2046	SRR15530812	6402	C	T	0,999236	2021-08-12	United States
ORF1ab_2287_S	ORF1ab	2287	SRR15530812	7124	C	T	0,998928	2021-08-12	United States
ORF1ab_2930_L	ORF1ab	2930	SRR15530812	9053	G	T	1	2021-08-12	United States
ORF1ab_3255_I	ORF1ab	3255	SRR15530812	10029	C	T	0,999493	2021-08-12	United States
ORF1ab_3646_A	ORF1ab	3646	SRR15530812	11201	A	G	1	2021-08-12	United States
ORF1ab_314_L	ORF1ab	314	SRR15530812	14408	C	T	0,999811	2021-08-12	United States
ORF1ab_662_S	ORF1ab	662	SRR15530812	15451	G	A	0,999173	2021-08-12	United States
ORF1ab_1000_L	ORF1ab	1000	SRR15530812	16466	C	T	0,999	2021-08-12	United States
ORF1ab_1257_V	ORF1ab	1257	SRR15530812	17236	A	G	0,999723	2021-08-12	United States
ORF1ab_1918_V	ORF1ab	1918	SRR15530812	19220	C	T	0,99828	2021-08-12	United States
S_19_R	S	19	SRR15530812	21618	C	G	0,998811	2021-08-12	United States
S_452_R	S	452	SRR15530812	22917	T	G	0,999155	2021-08-12	United States
S_478_K	S	478	SRR15530812	22995	C	A	1	2021-08-12	United States
S_614_G	S	614	SRR15530812	23403	A	G	1	2021-08-12	United States
S_681_R	S	681	SRR15530812	23604	C	G	0,9988	2021-08-12	United States
S_950_N	S	950	SRR15530812	24410	G	A	0,96537	2021-08-12	United States
ORF3a_26_L	ORF3a	26	SRR15530812	25469	C	T	1	2021-08-12	United States
ORF3a_104_S	ORF3a	104	SRR15530812	25702	C	T	0,999622	2021-08-12	United States
M_82_T	M	82	SRR15530812	26767	T	C	1	2021-08-12	United States
ORF7a_82_A	ORF7a	82	SRR15530812	27638	T	C	1	2021-08-12	United States
ORF7a_120_I	ORF7a	120	SRR15530812	27752	C	T	0,998794	2021-08-12	United States
ORF7b_39_*	ORF7b	39	SRR15530812	27870	G	T	0,447753	2021-08-12	United States
ORF7b_40_I	ORF7b	40	SRR15530812	27874	C	T	0,999425	2021-08-12	United States
ORF8_118_NA	ORF8	118	SRR15530812	28247	A	-GATTTC	0,880123	2021-08-12	United States
ORF8_120_L	ORF8	120	SRR15530812	28253	C	A	0,988796	2021-08-12	United States
N_63_G	N	63	SRR15530812	28461	A	G	0,981476	2021-08-12	United States
N_203_M	N	203	SRR15530812	28881	G	T	1	2021-08-12	United States
N_208_S	N	208	SRR15530812	28895	G	T	0,998886	2021-08-12	United States
N_215_C	N	215	SRR15530812	28916	G	T	1	2021-08-12	United States
N_377_Y	N	377	SRR15530812	29402	G	T	0,99529	2021-08-12	United States
ORF1ab_1306_S	ORF1ab	1306	SRR15530816	4181	G	T	0,999601	2021-08-12	United States
ORF1ab_2046_L	ORF1ab	2046	SRR15530816	6402	C	T	0,997871	2021-08-12	United States
ORF1ab_2287_S	ORF1ab	2287	SRR15530816	7124	C	T	0,999385	2021-08-12	United States
ORF1ab_2930_L	ORF1ab	2930	SRR15530816	9053	G	T	0,999226	2021-08-12	United States
ORF1ab_3255_I	ORF1ab	3255	SRR15530816	10029	C	T	0,999749	2021-08-12	United States
ORF1ab_3646_A	ORF1ab	3646	SRR15530816	11201	A	G	0,998543	2021-08-12	United States
ORF1ab_3731_V	ORF1ab	3731	SRR15530816	11456	A	G	0,999833	2021-08-12	United States
ORF1ab_314_L	ORF1ab	314	SRR15530816	14408	C	T	0,999373	2021-08-12	United States
ORF1ab_662_S	ORF1ab	662	SRR15530816	15451	G	A	0,999142	2021-08-12	United States
ORF1ab_1000_L	ORF1ab	1000	SRR15530816	16466	C	T	0,998519	2021-08-12	United States
ORF1ab_1918_V	ORF1ab	1918	SRR15530816	19220	C	T	0,997226	2021-08-12	United States
ORF1ab_2531_S	ORF1ab	2531	SRR15530816	21058	C	T	0,998162	2021-08-12	United States
S_19_R	S	19	SRR15530816	21618	C	G	0,996411	2021-08-12	United States
S_452_R	S	452	SRR15530816	22917	T	G	0,999205	2021-08-12	United States
S_478_K	S	478	SRR15530816	22995	C	A	1	2021-08-12	United States
S_613_H	S	613	SRR15530816	23401	G	T	0,999225	2021-08-12	United States
S_614_G	S	614	SRR15530816	23403	A	G	0,99874	2021-08-12	United States
S_681_R	S	681	SRR15530816	23604	C	G	1	2021-08-12	United States
S_950_N	S	950	SRR15530816	24410	G	A	0,950536	2021-08-12	United States
ORF3a_26_L	ORF3a	26	SRR15530816	25469	C	T	1	2021-08-12	United States
M_82_T	M	82	SRR15530816	26767	T	C	1	2021-08-12	United States
ORF7a_82_A	ORF7a	82	SRR15530816	27638	T	C	0,999579	2021-08-12	United States
ORF7a_120_I	ORF7a	120	SRR15530816	27752	C	T	1	2021-08-12	United States
ORF7b_40_I	ORF7b	40	SRR15530816	27874	C	T	1	2021-08-12	United States
ORF8_118_NA	ORF8	118	SRR15530816	28247	A	-GATTTC	0,859322	2021-08-12	United States
ORF8_120_L	ORF8	120	SRR15530816	28253	C	A	0,947137	2021-08-12	United States
N_63_G	N	63	SRR15530816	28461	A	G	0,981612	2021-08-12	United States
N_203_M	N	203	SRR15530816	28881	G	T	1	2021-08-12	United States
N_215_C	N	215	SRR15530816	28916	G	T	1	2021-08-12	United States
N_377_Y	N	377	SRR15530816	29402	G	T	1	2021-08-12	United States
ORF1ab_302_F	ORF1ab	302	SRR15530817	1170	C	T	0,999428	2021-08-12	United States
ORF1ab_432_S	ORF1ab	432	SRR15530817	1559	G	A	0,0805861	2021-08-12	United States
ORF1ab_1228_G	ORF1ab	1228	SRR15530817	3948	A	G	0,9989	2021-08-12	United States
ORF1ab_1306_S	ORF1ab	1306	SRR15530817	4181	G	T	0,999449	2021-08-12	United States
ORF1ab_2046_L	ORF1ab	2046	SRR15530817	6402	C	T	1	2021-08-12	United States
ORF1ab_2287_S	ORF1ab	2287	SRR15530817	7124	C	T	0,999478	2021-08-12	United States
ORF1ab_2365_T	ORF1ab	2365	SRR15530817	7359	T	C	1	2021-08-12	United States
ORF1ab_2900_L	ORF1ab	2900	SRR15530817	8964	C	T	0,999271	2021-08-12	United States
ORF1ab_2930_L	ORF1ab	2930	SRR15530817	9053	G	T	1	2021-08-12	United States
ORF1ab_2996_G	ORF1ab	2996	SRR15530817	9252	T	G	0,0746612	2021-08-12	United States
ORF1ab_3255_I	ORF1ab	3255	SRR15530817	10029	C	T	1	2021-08-12	United States
ORF1ab_3646_A	ORF1ab	3646	SRR15530817	11201	A	G	0,999458	2021-08-12	United States
ORF1ab_3766_F	ORF1ab	3766	SRR15530817	11562	G	T	0,999455	2021-08-12	United States
ORF1ab_85_L	ORF1ab	85	SRR15530817	13721	C	T	0,0644939	2021-08-12	United States
ORF1ab_314_L	ORF1ab	314	SRR15530817	14408	C	T	0,999587	2021-08-12	United States
ORF1ab_662_S	ORF1ab	662	SRR15530817	15451	G	A	0,998044	2021-08-12	United States
ORF1ab_1000_L	ORF1ab	1000	SRR15530817	16466	C	T	0,999072	2021-08-12	United States
ORF1ab_1902_I	ORF1ab	1902	SRR15530817	19172	C	T	0,999568	2021-08-12	United States
ORF1ab_1918_V	ORF1ab	1918	SRR15530817	19220	C	T	0,998946	2021-08-12	United States
ORF1ab_2105_T	ORF1ab	2105	SRR15530817	19780	G	A	0,0855057	2021-08-12	United States
S_19_R	S	19	SRR15530817	21618	C	G	1	2021-08-12	United States
S_266_H	S	266	SRR15530817	22358	T	C	0,0591617	2021-08-12	United States
S_414_K	S	414	SRR15530817	22802	C	A	0,0584833	2021-08-12	United States
S_452_R	S	452	SRR15530817	22917	T	G	0,999092	2021-08-12	United States
S_478_K	S	478	SRR15530817	22995	C	A	1	2021-08-12	United States
S_614_G	S	614	SRR15530817	23403	A	G	0,999356	2021-08-12	United States
S_681_R	S	681	SRR15530817	23604	C	G	0,999771	2021-08-12	United States
S_716_I	S	716	SRR15530817	23709	C	T	0,998352	2021-08-12	United States
S_936_H	S	936	SRR15530817	24368	G	C	1	2021-08-12	United States
S_950_N	S	950	SRR15530817	24410	G	A	0,96	2021-08-12	United States
ORF3a_26_L	ORF3a	26	SRR15530817	25469	C	T	0,999894	2021-08-12	United States
ORF3a_101_I	ORF3a	101	SRR15530817	25693	C	A	1	2021-08-12	United States
ORF3a_239_Q	ORF3a	239	SRR15530817	26107	G	C	1	2021-08-12	United States
M_82_T	M	82	SRR15530817	26767	T	C	0,999906	2021-08-12	United States
ORF7a_82_A	ORF7a	82	SRR15530817	27638	T	C	1	2021-08-12	United States
ORF7a_120_I	ORF7a	120	SRR15530817	27752	C	T	1	2021-08-12	United States
ORF7b_40_I	ORF7b	40	SRR15530817	27874	C	T	1	2021-08-12	United States
ORF8_118_NA	ORF8	118	SRR15530817	28247	A	-GATTTC	0,866245	2021-08-12	United States
ORF8_120_L	ORF8	120	SRR15530817	28253	C	A	0,98997	2021-08-12	United States
N_63_G	N	63	SRR15530817	28461	A	G	0,983877	2021-08-12	United States
N_193_R	N	193	SRR15530817	28852	T	A	0,166667	2021-08-12	United States
N_203_M	N	203	SRR15530817	28881	G	T	1	2021-08-12	United States
N_215_C	N	215	SRR15530817	28916	G	T	1	2021-08-12	United States
N_377_Y	N	377	SRR15530817	29402	G	T	1	2021-08-12	United States
ORF1ab_1306_S	ORF1ab	1306	SRR15530821	4181	G	T	0,998156	2021-08-11	United States
ORF1ab_2046_L	ORF1ab	2046	SRR15530821	6402	C	T	0,999407	2021-08-11	United States
ORF1ab_2287_S	ORF1ab	2287	SRR15530821	7124	C	T	0,999659	2021-08-11	United States
ORF1ab_2855_V	ORF1ab	2855	SRR15530821	8829	C	T	1	2021-08-11	United States
ORF1ab_2930_L	ORF1ab	2930	SRR15530821	9053	G	T	0,999503	2021-08-11	United States
ORF1ab_3255_I	ORF1ab	3255	SRR15530821	10029	C	T	0,999674	2021-08-11	United States
ORF1ab_3646_A	ORF1ab	3646	SRR15530821	11201	A	G	0,999352	2021-08-11	United States
ORF1ab_4176_N	ORF1ab	4176	SRR15530821	12793	G	T	0,998709	2021-08-11	United States
ORF1ab_314_L	ORF1ab	314	SRR15530821	14408	C	T	0,999223	2021-08-11	United States
ORF1ab_662_S	ORF1ab	662	SRR15530821	15451	G	A	0,99964	2021-08-11	United States
ORF1ab_1000_L	ORF1ab	1000	SRR15530821	16466	C	T	0,999246	2021-08-11	United States
ORF1ab_1847_S	ORF1ab	1847	SRR15530821	19006	G	T	0,999388	2021-08-11	United States
ORF1ab_1918_V	ORF1ab	1918	SRR15530821	19220	C	T	0,998105	2021-08-11	United States
S_19_R	S	19	SRR15530821	21618	C	G	1	2021-08-11	United States
S_452_R	S	452	SRR15530821	22917	T	G	0,999681	2021-08-11	United States
S_478_K	S	478	SRR15530821	22995	C	A	0,999619	2021-08-11	United States
S_614_G	S	614	SRR15530821	23403	A	G	0,998906	2021-08-11	United States
S_675_H	S	675	SRR15530821	23587	G	C	1	2021-08-11	United States
S_681_R	S	681	SRR15530821	23604	C	G	1	2021-08-11	United States
S_950_N	S	950	SRR15530821	24410	G	A	0,954603	2021-08-11	United States
ORF3a_26_L	ORF3a	26	SRR15530821	25469	C	T	0,999672	2021-08-11	United States
M_82_T	M	82	SRR15530821	26767	T	C	0,999675	2021-08-11	United States
ORF7a_82_A	ORF7a	82	SRR15530821	27638	T	C	1	2021-08-11	United States
ORF7a_120_I	ORF7a	120	SRR15530821	27752	C	T	1	2021-08-11	United States
ORF7b_40_I	ORF7b	40	SRR15530821	27874	C	T	1	2021-08-11	United States
ORF8_118_NA	ORF8	118	SRR15530821	28247	A	-GATTTC	0,863659	2021-08-11	United States
ORF8_120_L	ORF8	120	SRR15530821	28253	C	A	0,9801	2021-08-11	United States
N_63_G	N	63	SRR15530821	28461	A	G	0,983734	2021-08-11	United States
N_203_M	N	203	SRR15530821	28881	G	T	1	2021-08-11	United States
N_215_C	N	215	SRR15530821	28916	G	T	1	2021-08-11	United States
N_377_Y	N	377	SRR15530821	29402	G	T	0,999436	2021-08-11	United States
ORF1ab_1633_D	ORF1ab	1633	SRR15530824	5164	G	T	1	2021-08-13	United States
ORF1ab_1640_L	ORF1ab	1640	SRR15530824	5184	C	T	1	2021-08-13	United States
ORF1ab_3209_V	ORF1ab	3209	SRR15530824	9891	C	T	1	2021-08-13	United States
ORF1ab_3338_F	ORF1ab	3338	SRR15530824	10277	C	T	0,999254	2021-08-13	United States
ORF1ab_3718_A	ORF1ab	3718	SRR15530824	11418	T	C	0,999121	2021-08-13	United States
ORF1ab_3750_I	ORF1ab	3750	SRR15530824	11514	C	T	0,999571	2021-08-13	United States
ORF1ab_314_L	ORF1ab	314	SRR15530824	14408	C	T	0,999448	2021-08-13	United States
ORF1ab_662_S	ORF1ab	662	SRR15530824	15451	G	A	0,999739	2021-08-13	United States
ORF1ab_1000_L	ORF1ab	1000	SRR15530824	16466	C	T	0,99899	2021-08-13	United States
ORF1ab_2270_Y	ORF1ab	2270	SRR15530824	20275	G	T	0,998138	2021-08-13	United States
S_19_R	S	19	SRR15530824	21618	C	G	0,999313	2021-08-13	United States
S_289_I	S	289	SRR15530824	22427	G	A	0,999181	2021-08-13	United States
S_452_R	S	452	SRR15530824	22917	T	G	0,999282	2021-08-13	United States
S_478_K	S	478	SRR15530824	22995	C	A	0,999733	2021-08-13	United States
S_614_G	S	614	SRR15530824	23403	A	G	0,9993	2021-08-13	United States
S_681_R	S	681	SRR15530824	23604	C	G	0,999667	2021-08-13	United States
S_950_N	S	950	SRR15530824	24410	G	A	0,94235	2021-08-13	United States
ORF3a_26_L	ORF3a	26	SRR15530824	25469	C	T	0,998946	2021-08-13	United States
M_82_T	M	82	SRR15530824	26767	T	C	0,999563	2021-08-13	United States
ORF7a_82_A	ORF7a	82	SRR15530824	27638	T	C	0,999652	2021-08-13	United States
ORF7a_120_I	ORF7a	120	SRR15530824	27752	C	T	0,999701	2021-08-13	United States
ORF8_118_NA	ORF8	118	SRR15530824	28247	A	-GATTTC	0,873794	2021-08-13	United States
ORF8_120_L	ORF8	120	SRR15530824	28253	C	A	0,98916	2021-08-13	United States
N_18_V	N	18	SRR15530824	28326	G	T	0,99899	2021-08-13	United States
N_63_G	N	63	SRR15530824	28461	A	G	0,987336	2021-08-13	United States
N_203_M	N	203	SRR15530824	28881	G	T	0,999123	2021-08-13	United States
N_377_Y	N	377	SRR15530824	29402	G	T	0,999243	2021-08-13	United States
N_385_I	N	385	SRR15530824	29427	G	T	1	2021-08-13	United States
ORF1ab_519_S	ORF1ab	519	SRR15530832	1820	G	A	0,998661	2021-08-13	United States
ORF1ab_1306_S	ORF1ab	1306	SRR15530832	4181	G	T	0,999288	2021-08-13	United States
ORF1ab_2046_L	ORF1ab	2046	SRR15530832	6402	C	T	0,998286	2021-08-13	United States
ORF1ab_2287_S	ORF1ab	2287	SRR15530832	7124	C	T	0,99925	2021-08-13	United States
ORF1ab_2616_V	ORF1ab	2616	SRR15530832	8112	C	T	0,998448	2021-08-13	United States
ORF1ab_2930_L	ORF1ab	2930	SRR15530832	9053	G	T	0,999667	2021-08-13	United States
ORF1ab_3255_I	ORF1ab	3255	SRR15530832	10029	C	T	0,999513	2021-08-13	United States
ORF1ab_3646_A	ORF1ab	3646	SRR15530832	11201	A	G	0,999102	2021-08-13	United States
ORF1ab_3731_V	ORF1ab	3731	SRR15530832	11456	A	G	0,99926	2021-08-13	United States
ORF1ab_314_L	ORF1ab	314	SRR15530832	14408	C	T	0,99878	2021-08-13	United States
ORF1ab_662_S	ORF1ab	662	SRR15530832	15451	G	A	0,999859	2021-08-13	United States
ORF1ab_1000_L	ORF1ab	1000	SRR15530832	16466	C	T	0,998738	2021-08-13	United States
ORF1ab_1918_V	ORF1ab	1918	SRR15530832	19220	C	T	0,998846	2021-08-13	United States
S_19_R	S	19	SRR15530832	21618	C	G	1	2021-08-13	United States
S_452_R	S	452	SRR15530832	22917	T	G	1	2021-08-13	United States
S_478_K	S	478	SRR15530832	22995	C	A	0,99942	2021-08-13	United States
S_614_G	S	614	SRR15530832	23403	A	G	0,999087	2021-08-13	United States
S_681_R	S	681	SRR15530832	23604	C	G	1	2021-08-13	United States
S_950_N	S	950	SRR15530832	24410	G	A	0,957061	2021-08-13	United States
ORF3a_26_L	ORF3a	26	SRR15530832	25469	C	T	1	2021-08-13	United States
M_82_T	M	82	SRR15530832	26767	T	C	0,998749	2021-08-13	United States
ORF7a_82_A	ORF7a	82	SRR15530832	27638	T	C	1	2021-08-13	United States
ORF7a_120_I	ORF7a	120	SRR15530832	27752	C	T	0,999286	2021-08-13	United States
ORF7b_40_I	ORF7b	40	SRR15530832	27874	C	T	1	2021-08-13	United States
ORF8_118_NA	ORF8	118	SRR15530832	28247	A	-GATTTC	0,876505	2021-08-13	United States
ORF8_120_L	ORF8	120	SRR15530832	28253	C	A	0,980114	2021-08-13	United States
N_63_G	N	63	SRR15530832	28461	A	G	0,983802	2021-08-13	United States
N_203_M	N	203	SRR15530832	28881	G	T	1	2021-08-13	United States
N_377_Y	N	377	SRR15530832	29402	G	T	0,999612	2021-08-13	United States
ORF1ab_207_C	ORF1ab	207	SRR15530836	884	C	T	0,999444	2021-08-13	United States
ORF1ab_1306_S	ORF1ab	1306	SRR15530836	4181	G	T	0,999558	2021-08-13	United States
ORF1ab_1818_Y	ORF1ab	1818	SRR15530836	5717	C	T	0,999734	2021-08-13	United States
ORF1ab_2046_L	ORF1ab	2046	SRR15530836	6402	C	T	0,998416	2021-08-13	United States
ORF1ab_2287_S	ORF1ab	2287	SRR15530836	7124	C	T	0,999673	2021-08-13	United States
ORF1ab_2930_L	ORF1ab	2930	SRR15530836	9053	G	T	1	2021-08-13	United States
ORF1ab_3255_I	ORF1ab	3255	SRR15530836	10029	C	T	0,999708	2021-08-13	United States
ORF1ab_3646_A	ORF1ab	3646	SRR15530836	11201	A	G	0,998495	2021-08-13	United States
ORF1ab_314_L	ORF1ab	314	SRR15530836	14408	C	T	0,999547	2021-08-13	United States
ORF1ab_662_S	ORF1ab	662	SRR15530836	15451	G	A	0,999022	2021-08-13	United States
ORF1ab_1000_L	ORF1ab	1000	SRR15530836	16466	C	T	0,998736	2021-08-13	United States
ORF1ab_1538_L	ORF1ab	1538	SRR15530836	18079	G	T	0,999035	2021-08-13	United States
ORF1ab_1918_V	ORF1ab	1918	SRR15530836	19220	C	T	0,997659	2021-08-13	United States
ORF1ab_2070_H	ORF1ab	2070	SRR15530836	19677	G	T	1	2021-08-13	United States
S_19_R	S	19	SRR15530836	21618	C	G	0,995381	2021-08-13	United States
S_452_R	S	452	SRR15530836	22917	T	G	0,99963	2021-08-13	United States
S_478_K	S	478	SRR15530836	22995	C	A	0,999597	2021-08-13	United States
S_614_G	S	614	SRR15530836	23403	A	G	0,999732	2021-08-13	United States
S_681_R	S	681	SRR15530836	23604	C	G	0,999001	2021-08-13	United States
S_950_N	S	950	SRR15530836	24410	G	A	0,929285	2021-08-13	United States
ORF3a_26_L	ORF3a	26	SRR15530836	25469	C	T	0,999233	2021-08-13	United States
M_82_T	M	82	SRR15530836	26767	T	C	0,999726	2021-08-13	United States
ORF7a_82_A	ORF7a	82	SRR15530836	27638	T	C	0,999495	2021-08-13	United States
ORF7a_120_I	ORF7a	120	SRR15530836	27752	C	T	0,999587	2021-08-13	United States
ORF7b_40_I	ORF7b	40	SRR15530836	27874	C	T	1	2021-08-13	United States
ORF8_118_NA	ORF8	118	SRR15530836	28247	A	-GATTTC	0,858864	2021-08-13	United States
ORF8_120_L	ORF8	120	SRR15530836	28253	C	A	1	2021-08-13	United States
N_63_G	N	63	SRR15530836	28461	A	G	0,983544	2021-08-13	United States
N_203_M	N	203	SRR15530836	28881	G	T	1	2021-08-13	United States
N_215_C	N	215	SRR15530836	28916	G	T	1	2021-08-13	United States
N_377_Y	N	377	SRR15530836	29402	G	T	0,999081	2021-08-13	United States
ORF1ab_927_L	ORF1ab	927	SRR15530841	3045	C	T	0,999644	2021-08-12	United States
ORF1ab_998_H	ORF1ab	998	SRR15530841	3259	G	T	0,999768	2021-08-12	United States
ORF1ab_1306_S	ORF1ab	1306	SRR15530841	4181	G	T	0,999071	2021-08-12	United States
ORF1ab_2046_L	ORF1ab	2046	SRR15530841	6402	C	T	0,99943	2021-08-12	United States
ORF1ab_2287_S	ORF1ab	2287	SRR15530841	7124	C	T	0,999743	2021-08-12	United States
ORF1ab_2930_L	ORF1ab	2930	SRR15530841	9053	G	T	0,998985	2021-08-12	United States
ORF1ab_3255_I	ORF1ab	3255	SRR15530841	10029	C	T	0,999602	2021-08-12	United States
ORF1ab_3646_A	ORF1ab	3646	SRR15530841	11201	A	G	0,999322	2021-08-12	United States
ORF1ab_3731_V	ORF1ab	3731	SRR15530841	11456	A	G	0,999753	2021-08-12	United States
ORF1ab_314_L	ORF1ab	314	SRR15530841	14408	C	T	0,99969	2021-08-12	United States
ORF1ab_662_S	ORF1ab	662	SRR15530841	15451	G	A	0,999635	2021-08-12	United States
ORF1ab_1000_L	ORF1ab	1000	SRR15530841	16466	C	T	0,999343	2021-08-12	United States
ORF1ab_1836_F	ORF1ab	1836	SRR15530841	18973	G	T	0,299547	2021-08-12	United States
ORF1ab_1918_V	ORF1ab	1918	SRR15530841	19220	C	T	0,99668	2021-08-12	United States
S_19_R	S	19	SRR15530841	21618	C	G	1	2021-08-12	United States
S_452_R	S	452	SRR15530841	22917	T	G	0,99891	2021-08-12	United States
S_478_K	S	478	SRR15530841	22995	C	A	1	2021-08-12	United States
S_614_G	S	614	SRR15530841	23403	A	G	0,999531	2021-08-12	United States
S_681_R	S	681	SRR15530841	23604	C	G	0,99963	2021-08-12	United States
S_950_N	S	950	SRR15530841	24410	G	A	0,918254	2021-08-12	United States
ORF3a_26_L	ORF3a	26	SRR15530841	25469	C	T	0,999896	2021-08-12	United States
M_82_T	M	82	SRR15530841	26767	T	C	0,999599	2021-08-12	United States
ORF7a_82_A	ORF7a	82	SRR15530841	27638	T	C	1	2021-08-12	United States
ORF7a_120_I	ORF7a	120	SRR15530841	27752	C	T	1	2021-08-12	United States
ORF7b_40_I	ORF7b	40	SRR15530841	27874	C	T	1	2021-08-12	United States
ORF8_118_NA	ORF8	118	SRR15530841	28247	A	-GATTTC	0,871574	2021-08-12	United States
ORF8_120_L	ORF8	120	SRR15530841	28253	C	A	0,963057	2021-08-12	United States
N_63_G	N	63	SRR15530841	28461	A	G	0,982353	2021-08-12	United States
N_185_C	N	185	SRR15530841	28826	C	T	1	2021-08-12	United States
N_203_M	N	203	SRR15530841	28881	G	T	0,994118	2021-08-12	United States
N_377_Y	N	377	SRR15530841	29402	G	T	0,999283	2021-08-12	United States
ORF1ab_62_T	ORF1ab	62	SRR15530842	449	C	A	0,143261	2021-08-14	United States
ORF1ab_82_NA	ORF1ab	82	SRR15530842	509	G	-GTCATGTT	0,0941969	2021-08-14	United States
ORF1ab_92_F	ORF1ab	92	SRR15530842	539	C	T	0,144166	2021-08-14	United States
ORF1ab_391_F	ORF1ab	391	SRR15530842	1437	C	T	0,246439	2021-08-14	United States
ORF1ab_1146_T	ORF1ab	1146	SRR15530842	3701	G	A	1	2021-08-14	United States
ORF1ab_1921_S	ORF1ab	1921	SRR15530842	6026	C	T	0,0918197	2021-08-14	United States
ORF1ab_2543_L	ORF1ab	2543	SRR15530842	7894	T	G	0,999767	2021-08-14	United States
ORF1ab_3102_T	ORF1ab	3102	SRR15530842	9569	C	A	0,996973	2021-08-14	United States
ORF1ab_3209_V	ORF1ab	3209	SRR15530842	9891	C	T	1	2021-08-14	United States
ORF1ab_3718_A	ORF1ab	3718	SRR15530842	11418	T	C	0,99867	2021-08-14	United States
ORF1ab_3750_I	ORF1ab	3750	SRR15530842	11514	C	T	1	2021-08-14	United States
ORF1ab_3954_NA	ORF1ab	3954	SRR15530842	12126	A	-TGCAGCTTT	0,0645012	2021-08-14	United States
ORF1ab_3966_NA	ORF1ab	3966	SRR15530842	12162	A	-G	0,067354	2021-08-14	United States
ORF1ab_314_L	ORF1ab	314	SRR15530842	14408	C	T	0,999643	2021-08-14	United States
ORF1ab_662_S	ORF1ab	662	SRR15530842	15451	G	A	0,999575	2021-08-14	United States
ORF1ab_1000_L	ORF1ab	1000	SRR15530842	16466	C	T	1	2021-08-14	United States
ORF1ab_1290_I	ORF1ab	1290	SRR15530842	17336	C	T	0,99986	2021-08-14	United States
ORF1ab_1443_V	ORF1ab	1443	SRR15530842	17795	C	T	0,999809	2021-08-14	United States
ORF1ab_1949_V	ORF1ab	1949	SRR15530842	19313	C	T	0,426587	2021-08-14	United States
ORF1ab_2301_P	ORF1ab	2301	SRR15530842	20369	T	C	0,338766	2021-08-14	United States
ORF1ab_2663_NA	ORF1ab	2663	SRR15530842	21456	A	+G	0,0509554	2021-08-14	United States
S_19_R	S	19	SRR15530842	21618	C	G	1	2021-08-14	United States
S_417_N	S	417	SRR15530842	22813	G	T	0,998867	2021-08-14	United States
S_614_G	S	614	SRR15530842	23403	A	G	1	2021-08-14	United States
S_681_R	S	681	SRR15530842	23604	C	G	1	2021-08-14	United States
S_861_F	S	861	SRR15530842	24145	G	C	0,14652	2021-08-14	United States
S_950_N	S	950	SRR15530842	24410	G	A	0,852564	2021-08-14	United States
ORF3a_26_L	ORF3a	26	SRR15530842	25469	C	T	0,999519	2021-08-14	United States
ORF3a_268_M	ORF3a	268	SRR15530842	26195	C	T	1	2021-08-14	United States
E_38_*	E	38	SRR15530842	26356	C	T	0,160072	2021-08-14	United States
M_82_T	M	82	SRR15530842	26767	T	C	0,999716	2021-08-14	United States
M_198_C	M	198	SRR15530842	27114	C	T	0,117607	2021-08-14	United States
ORF7a_82_A	ORF7a	82	SRR15530842	27638	T	C	1	2021-08-14	United States
ORF7a_120_I	ORF7a	120	SRR15530842	27752	C	T	1	2021-08-14	United States
ORF8_118_NA	ORF8	118	SRR15530842	28247	A	-GATTTC	0,873774	2021-08-14	United States
ORF8_120_L	ORF8	120	SRR15530842	28253	C	A	0,989865	2021-08-14	United States
N_63_G	N	63	SRR15530842	28461	A	G	0,979473	2021-08-14	United States
N_377_Y	N	377	SRR15530842	29402	G	T	1	2021-08-14	United States
ORF1ab_1306_S	ORF1ab	1306	SRR15530844	4181	G	T	0,999585	2021-08-12	United States
ORF1ab_2046_L	ORF1ab	2046	SRR15530844	6402	C	T	0,999476	2021-08-12	United States
ORF1ab_2287_S	ORF1ab	2287	SRR15530844	7124	C	T	1	2021-08-12	United States
ORF1ab_2930_L	ORF1ab	2930	SRR15530844	9053	G	T	1	2021-08-12	United States
ORF1ab_3255_I	ORF1ab	3255	SRR15530844	10029	C	T	0,999285	2021-08-12	United States
ORF1ab_3646_A	ORF1ab	3646	SRR15530844	11201	A	G	0,997878	2021-08-12	United States
ORF1ab_3737_T	ORF1ab	3737	SRR15530844	11475	T	C	0,999354	2021-08-12	United States
ORF1ab_31_E	ORF1ab	31	SRR15530844	13560	T	A	0,0830986	2021-08-12	United States
ORF1ab_314_L	ORF1ab	314	SRR15530844	14408	C	T	0,999442	2021-08-12	United States
ORF1ab_662_S	ORF1ab	662	SRR15530844	15451	G	A	0,998855	2021-08-12	United States
ORF1ab_1000_L	ORF1ab	1000	SRR15530844	16466	C	T	0,999378	2021-08-12	United States
ORF1ab_1624_S	ORF1ab	1624	SRR15530844	18337	G	T	0,999273	2021-08-12	United States
ORF1ab_1918_V	ORF1ab	1918	SRR15530844	19220	C	T	0,996951	2021-08-12	United States
S_19_R	S	19	SRR15530844	21618	C	G	0,998724	2021-08-12	United States
S_452_R	S	452	SRR15530844	22917	T	G	0,999696	2021-08-12	United States
S_478_K	S	478	SRR15530844	22995	C	A	1	2021-08-12	United States
S_614_G	S	614	SRR15530844	23403	A	G	1	2021-08-12	United States
S_681_R	S	681	SRR15530844	23604	C	G	0,999225	2021-08-12	United States
S_950_N	S	950	SRR15530844	24410	G	A	0,961349	2021-08-12	United States
ORF3a_26_L	ORF3a	26	SRR15530844	25469	C	T	0,999562	2021-08-12	United States
ORF3a_97_I	ORF3a	97	SRR15530844	25681	G	A	0,999114	2021-08-12	United States
ORF3a_239_Q	ORF3a	239	SRR15530844	26107	G	C	1	2021-08-12	United States
M_82_T	M	82	SRR15530844	26767	T	C	1	2021-08-12	United States
ORF7a_82_A	ORF7a	82	SRR15530844	27638	T	C	1	2021-08-12	United States
ORF7a_120_I	ORF7a	120	SRR15530844	27752	C	T	0,999558	2021-08-12	United States
ORF7b_40_I	ORF7b	40	SRR15530844	27874	C	T	0,999477	2021-08-12	United States
ORF8_118_NA	ORF8	118	SRR15530844	28247	A	-GATTTC	0,859085	2021-08-12	United States
ORF8_120_L	ORF8	120	SRR15530844	28253	C	A	0,970968	2021-08-12	United States
N_63_G	N	63	SRR15530844	28461	A	G	0,984637	2021-08-12	United States
N_203_M	N	203	SRR15530844	28881	G	T	0,998828	2021-08-12	United States
N_215_C	N	215	SRR15530844	28916	G	T	0,998836	2021-08-12	United States
N_273_S	N	273	SRR15530844	29090	G	T	0,999556	2021-08-12	United States
N_377_Y	N	377	SRR15530844	29402	G	T	0,999567	2021-08-12	United States
ORF1ab_1155_C	ORF1ab	1155	SRR15530853	3728	G	T	0,0887616	2021-08-12	United States
ORF1ab_1306_S	ORF1ab	1306	SRR15530853	4181	G	T	0,999364	2021-08-12	United States
ORF1ab_2046_L	ORF1ab	2046	SRR15530853	6402	C	T	0,999179	2021-08-12	United States
ORF1ab_2287_S	ORF1ab	2287	SRR15530853	7124	C	T	0,999336	2021-08-12	United States
ORF1ab_2930_L	ORF1ab	2930	SRR15530853	9053	G	T	0,997504	2021-08-12	United States
ORF1ab_3255_I	ORF1ab	3255	SRR15530853	10029	C	T	0,999697	2021-08-12	United States
ORF1ab_3646_A	ORF1ab	3646	SRR15530853	11201	A	G	0,998118	2021-08-12	United States
ORF1ab_314_L	ORF1ab	314	SRR15530853	14408	C	T	0,998972	2021-08-12	United States
ORF1ab_662_S	ORF1ab	662	SRR15530853	15451	G	A	0,99894	2021-08-12	United States
ORF1ab_1000_L	ORF1ab	1000	SRR15530853	16466	C	T	0,998524	2021-08-12	United States
ORF1ab_1182_L	ORF1ab	1182	SRR15530853	17012	C	T	0,999145	2021-08-12	United States
ORF1ab_1918_V	ORF1ab	1918	SRR15530853	19220	C	T	0,997938	2021-08-12	United States
S_19_R	S	19	SRR15530853	21618	C	G	1	2021-08-12	United States
S_29_A	S	29	SRR15530853	21647	A	G	0,998325	2021-08-12	United States
S_250_I	S	250	SRR15530853	22311	C	T	0,999745	2021-08-12	United States
S_299_I	S	299	SRR15530853	22458	C	T	0,999761	2021-08-12	United States
S_452_R	S	452	SRR15530853	22917	T	G	0,99965	2021-08-12	United States
S_478_K	S	478	SRR15530853	22995	C	A	1	2021-08-12	United States
S_613_H	S	613	SRR15530853	23401	G	T	1	2021-08-12	United States
S_614_G	S	614	SRR15530853	23403	A	G	1	2021-08-12	United States
S_681_R	S	681	SRR15530853	23604	C	G	0,999498	2021-08-12	United States
S_950_N	S	950	SRR15530853	24410	G	A	0,959158	2021-08-12	United States
ORF3a_26_L	ORF3a	26	SRR15530853	25469	C	T	0,999708	2021-08-12	United States
M_82_T	M	82	SRR15530853	26767	T	C	0,9997	2021-08-12	United States
ORF7a_82_A	ORF7a	82	SRR15530853	27638	T	C	0,998996	2021-08-12	United States
ORF7a_120_I	ORF7a	120	SRR15530853	27752	C	T	0,997262	2021-08-12	United States
ORF7b_40_I	ORF7b	40	SRR15530853	27874	C	T	1	2021-08-12	United States
ORF8_65_S	ORF8	65	SRR15530853	28086	G	T	0,84913	2021-08-12	United States
ORF8_118_NA	ORF8	118	SRR15530853	28247	A	-GATTTC	0,864449	2021-08-12	United States
ORF8_120_L	ORF8	120	SRR15530853	28253	C	A	0,988593	2021-08-12	United States
N_63_G	N	63	SRR15530853	28461	A	G	0,976864	2021-08-12	United States
N_203_M	N	203	SRR15530853	28881	G	T	1	2021-08-12	United States
N_215_C	N	215	SRR15530853	28916	G	T	1	2021-08-12	United States
N_377_Y	N	377	SRR15530853	29402	G	T	0,997676	2021-08-12	United States
ORF1ab_806_V	ORF1ab	806	SRR15530854	2681	A	G	0,99793	2021-08-12	United States
ORF1ab_1306_S	ORF1ab	1306	SRR15530854	4181	G	T	0,999083	2021-08-12	United States
ORF1ab_2046_L	ORF1ab	2046	SRR15530854	6402	C	T	1	2021-08-12	United States
ORF1ab_2287_S	ORF1ab	2287	SRR15530854	7124	C	T	0,9991	2021-08-12	United States
ORF1ab_2930_L	ORF1ab	2930	SRR15530854	9053	G	T	1	2021-08-12	United States
ORF1ab_3255_I	ORF1ab	3255	SRR15530854	10029	C	T	0,999758	2021-08-12	United States
ORF1ab_3646_A	ORF1ab	3646	SRR15530854	11201	A	G	0,998797	2021-08-12	United States
ORF1ab_314_L	ORF1ab	314	SRR15530854	14408	C	T	0,998693	2021-08-12	United States
ORF1ab_662_S	ORF1ab	662	SRR15530854	15451	G	A	0,999124	2021-08-12	United States
ORF1ab_1000_L	ORF1ab	1000	SRR15530854	16466	C	T	0,999301	2021-08-12	United States
ORF1ab_1918_V	ORF1ab	1918	SRR15530854	19220	C	T	0,996484	2021-08-12	United States
S_19_R	S	19	SRR15530854	21618	C	G	1	2021-08-12	United States
S_156_NA	S	156	SRR15530854	22028	G	-AGTTCA	0,949153	2021-08-12	United States
S_452_R	S	452	SRR15530854	22917	T	G	0,999198	2021-08-12	United States
S_478_K	S	478	SRR15530854	22995	C	A	0,999675	2021-08-12	United States
S_522_V	S	522	SRR15530854	23127	C	T	0,996176	2021-08-12	United States
S_614_G	S	614	SRR15530854	23403	A	G	1	2021-08-12	United States
S_681_R	S	681	SRR15530854	23604	C	G	0,999611	2021-08-12	United States
S_950_N	S	950	SRR15530854	24410	G	A	0,961416	2021-08-12	United States
ORF3a_26_L	ORF3a	26	SRR15530854	25469	C	T	0,999101	2021-08-12	United States
ORF3a_239_Q	ORF3a	239	SRR15530854	26107	G	C	0,999544	2021-08-12	United States
M_82_T	M	82	SRR15530854	26767	T	C	1	2021-08-12	United States
M_125_Y	M	125	SRR15530854	26895	C	T	0,997756	2021-08-12	United States
ORF6_21_A	ORF6	21	SRR15530854	27262	A	G	1	2021-08-12	United States
ORF7a_82_A	ORF7a	82	SRR15530854	27638	T	C	0,999056	2021-08-12	United States
ORF7a_120_I	ORF7a	120	SRR15530854	27752	C	T	1	2021-08-12	United States
ORF7b_40_I	ORF7b	40	SRR15530854	27874	C	T	1	2021-08-12	United States
ORF8_118_NA	ORF8	118	SRR15530854	28247	A	-GATTTC	0,870403	2021-08-12	United States
ORF8_120_L	ORF8	120	SRR15530854	28253	C	A	0,988201	2021-08-12	United States
N_63_G	N	63	SRR15530854	28461	A	G	0,979762	2021-08-12	United States
N_203_M	N	203	SRR15530854	28881	G	T	0,999039	2021-08-12	United States
N_215_C	N	215	SRR15530854	28916	G	T	0,993204	2021-08-12	United States
N_377_Y	N	377	SRR15530854	29402	G	T	1	2021-08-12	United States
ORF1ab_1306_S	ORF1ab	1306	SRR15530860	4181	G	T	1	2021-08-13	United States
ORF1ab_2046_L	ORF1ab	2046	SRR15530860	6402	C	T	0,999298	2021-08-13	United States
ORF1ab_2287_S	ORF1ab	2287	SRR15530860	7124	C	T	0,999108	2021-08-13	United States
ORF1ab_2930_L	ORF1ab	2930	SRR15530860	9053	G	T	0,999687	2021-08-13	United States
ORF1ab_3255_I	ORF1ab	3255	SRR15530860	10029	C	T	0,999763	2021-08-13	United States
ORF1ab_3646_A	ORF1ab	3646	SRR15530860	11201	A	G	0,999548	2021-08-13	United States
ORF1ab_3731_V	ORF1ab	3731	SRR15530860	11456	A	G	0,999623	2021-08-13	United States
ORF1ab_314_L	ORF1ab	314	SRR15530860	14408	C	T	0,998824	2021-08-13	United States
ORF1ab_662_S	ORF1ab	662	SRR15530860	15451	G	A	0,999262	2021-08-13	United States
ORF1ab_1000_L	ORF1ab	1000	SRR15530860	16466	C	T	0,999256	2021-08-13	United States
ORF1ab_1918_V	ORF1ab	1918	SRR15530860	19220	C	T	0,998763	2021-08-13	United States
ORF1ab_2531_S	ORF1ab	2531	SRR15530860	21058	C	T	0,999427	2021-08-13	United States
S_19_R	S	19	SRR15530860	21618	C	G	1	2021-08-13	United States
S_452_R	S	452	SRR15530860	22917	T	G	0,999113	2021-08-13	United States
S_478_K	S	478	SRR15530860	22995	C	A	1	2021-08-13	United States
S_613_H	S	613	SRR15530860	23401	G	T	0,999096	2021-08-13	United States
S_614_G	S	614	SRR15530860	23403	A	G	0,999647	2021-08-13	United States
S_681_R	S	681	SRR15530860	23604	C	G	1	2021-08-13	United States
S_950_N	S	950	SRR15530860	24410	G	A	0,930095	2021-08-13	United States
ORF3a_26_L	ORF3a	26	SRR15530860	25469	C	T	0,999482	2021-08-13	United States
M_82_T	M	82	SRR15530860	26767	T	C	1	2021-08-13	United States
ORF7a_82_A	ORF7a	82	SRR15530860	27638	T	C	0,998995	2021-08-13	United States
ORF7a_120_I	ORF7a	120	SRR15530860	27752	C	T	1	2021-08-13	United States
ORF7b_40_I	ORF7b	40	SRR15530860	27874	C	T	1	2021-08-13	United States
ORF8_118_NA	ORF8	118	SRR15530860	28247	A	-GATTTC	0,868235	2021-08-13	United States
ORF8_120_L	ORF8	120	SRR15530860	28253	C	A	0,987296	2021-08-13	United States
N_63_G	N	63	SRR15530860	28461	A	G	0,976732	2021-08-13	United States
N_377_Y	N	377	SRR15530860	29402	G	T	0,998633	2021-08-13	United States
ORF1ab_999_I	ORF1ab	999	SRR15530862	3261	C	T	0,998721	2021-08-13	United States
ORF1ab_1306_S	ORF1ab	1306	SRR15530862	4181	G	T	0,998675	2021-08-13	United States
ORF1ab_2046_L	ORF1ab	2046	SRR15530862	6402	C	T	0,998798	2021-08-13	United States
ORF1ab_2287_S	ORF1ab	2287	SRR15530862	7124	C	T	1	2021-08-13	United States
ORF1ab_2836_A	ORF1ab	2836	SRR15530862	8771	A	G	0,998587	2021-08-13	United States
ORF1ab_2930_L	ORF1ab	2930	SRR15530862	9053	G	T	1	2021-08-13	United States
ORF1ab_3255_I	ORF1ab	3255	SRR15530862	10029	C	T	0,999277	2021-08-13	United States
ORF1ab_3646_A	ORF1ab	3646	SRR15530862	11201	A	G	0,999808	2021-08-13	United States
ORF1ab_4120_L	ORF1ab	4120	SRR15530862	12624	C	T	0,999822	2021-08-13	United States
ORF1ab_314_L	ORF1ab	314	SRR15530862	14408	C	T	0,998776	2021-08-13	United States
ORF1ab_662_S	ORF1ab	662	SRR15530862	15451	G	A	0,999287	2021-08-13	United States
ORF1ab_1000_L	ORF1ab	1000	SRR15530862	16466	C	T	0,999089	2021-08-13	United States
ORF1ab_1257_V	ORF1ab	1257	SRR15530862	17236	A	G	0,999307	2021-08-13	United States
ORF1ab_1918_V	ORF1ab	1918	SRR15530862	19220	C	T	0,998578	2021-08-13	United States
S_19_R	S	19	SRR15530862	21618	C	G	1	2021-08-13	United States
S_452_R	S	452	SRR15530862	22917	T	G	0,999369	2021-08-13	United States
S_478_K	S	478	SRR15530862	22995	C	A	0,999742	2021-08-13	United States
S_614_G	S	614	SRR15530862	23403	A	G	0,999641	2021-08-13	United States
S_681_R	S	681	SRR15530862	23604	C	G	0,99969	2021-08-13	United States
S_950_N	S	950	SRR15530862	24410	G	A	0,958933	2021-08-13	United States
ORF3a_26_L	ORF3a	26	SRR15530862	25469	C	T	0,998958	2021-08-13	United States
M_82_T	M	82	SRR15530862	26767	T	C	0,999825	2021-08-13	United States
ORF7a_82_A	ORF7a	82	SRR15530862	27638	T	C	0,998315	2021-08-13	United States
ORF7a_120_I	ORF7a	120	SRR15530862	27752	C	T	0,99973	2021-08-13	United States
ORF7b_40_I	ORF7b	40	SRR15530862	27874	C	T	0,999541	2021-08-13	United States
ORF8_118_NA	ORF8	118	SRR15530862	28247	A	-GATTTC	0,868335	2021-08-13	United States
ORF8_120_L	ORF8	120	SRR15530862	28253	C	A	0,97037	2021-08-13	United States
N_63_G	N	63	SRR15530862	28461	A	G	0,976923	2021-08-13	United States
N_203_M	N	203	SRR15530862	28881	G	T	1	2021-08-13	United States
N_215_C	N	215	SRR15530862	28916	G	T	0,999338	2021-08-13	United States
N_377_Y	N	377	SRR15530862	29402	G	T	0,999736	2021-08-13	United States
ORF1ab_1306_S	ORF1ab	1306	SRR15530864	4181	G	T	0,999369	2021-08-13	United States
ORF1ab_2046_S	ORF1ab	2046	SRR15530864	6401	C	T	1	2021-08-13	United States
ORF1ab_2046_L	ORF1ab	2046	SRR15530864	6402	C	T	0,998498	2021-08-13	United States
ORF1ab_2125_Y	ORF1ab	2125	SRR15530864	6638	C	T	0,99956	2021-08-13	United States
ORF1ab_2287_S	ORF1ab	2287	SRR15530864	7124	C	T	0,998557	2021-08-13	United States
ORF1ab_2554_V	ORF1ab	2554	SRR15530864	7926	C	T	0,999362	2021-08-13	United States
ORF1ab_2930_L	ORF1ab	2930	SRR15530864	9053	G	T	0,99962	2021-08-13	United States
ORF1ab_3255_I	ORF1ab	3255	SRR15530864	10029	C	T	1	2021-08-13	United States
ORF1ab_3646_A	ORF1ab	3646	SRR15530864	11201	A	G	0,998626	2021-08-13	United States
ORF1ab_183_V	ORF1ab	183	SRR15530864	14014	T	G	0,999582	2021-08-13	United States
ORF1ab_314_L	ORF1ab	314	SRR15530864	14408	C	T	0,998899	2021-08-13	United States
ORF1ab_662_S	ORF1ab	662	SRR15530864	15451	G	A	0,999326	2021-08-13	United States
ORF1ab_1000_L	ORF1ab	1000	SRR15530864	16466	C	T	0,998956	2021-08-13	United States
ORF1ab_1087_Y	ORF1ab	1087	SRR15530864	16726	C	T	1	2021-08-13	United States
ORF1ab_1918_V	ORF1ab	1918	SRR15530864	19220	C	T	0,997987	2021-08-13	United States
S_19_R	S	19	SRR15530864	21618	C	G	1	2021-08-13	United States
S_452_R	S	452	SRR15530864	22917	T	G	0,999754	2021-08-13	United States
S_478_K	S	478	SRR15530864	22995	C	A	0,999162	2021-08-13	United States
S_614_G	S	614	SRR15530864	23403	A	G	0,999579	2021-08-13	United States
S_681_R	S	681	SRR15530864	23604	C	G	0,999374	2021-08-13	United States
S_950_N	S	950	SRR15530864	24410	G	A	0,957556	2021-08-13	United States
ORF3a_26_L	ORF3a	26	SRR15530864	25469	C	T	0,999045	2021-08-13	United States
M_82_T	M	82	SRR15530864	26767	T	C	1	2021-08-13	United States
ORF7a_82_A	ORF7a	82	SRR15530864	27638	T	C	1	2021-08-13	United States
ORF7a_120_I	ORF7a	120	SRR15530864	27752	C	T	0,99934	2021-08-13	United States
ORF7b_40_I	ORF7b	40	SRR15530864	27874	C	T	1	2021-08-13	United States
ORF8_60_F	ORF8	60	SRR15530864	28073	G	T	0,999194	2021-08-13	United States
ORF8_118_NA	ORF8	118	SRR15530864	28247	A	-GATTTC	0,862748	2021-08-13	United States
ORF8_120_L	ORF8	120	SRR15530864	28253	C	A	0,965409	2021-08-13	United States
N_63_G	N	63	SRR15530864	28461	A	G	0,984701	2021-08-13	United States
N_203_M	N	203	SRR15530864	28881	G	T	1	2021-08-13	United States
N_215_C	N	215	SRR15530864	28916	G	T	1	2021-08-13	United States
N_377_Y	N	377	SRR15530864	29402	G	T	1	2021-08-13	United States
N_384_L	N	384	SRR15530864	29424	A	T	0,999602	2021-08-13	United States
ORF1ab_1306_S	ORF1ab	1306	SRR15530866	4181	G	T	0,999277	2021-08-12	United States
ORF1ab_1872_N	ORF1ab	1872	SRR15530866	5880	G	A	0,997454	2021-08-12	United States
ORF1ab_2046_L	ORF1ab	2046	SRR15530866	6402	C	T	0,999697	2021-08-12	United States
ORF1ab_2287_S	ORF1ab	2287	SRR15530866	7124	C	T	0,998797	2021-08-12	United States
ORF1ab_2930_L	ORF1ab	2930	SRR15530866	9053	G	T	0,998922	2021-08-12	United States
ORF1ab_3255_I	ORF1ab	3255	SRR15530866	10029	C	T	0,999687	2021-08-12	United States
ORF1ab_3646_A	ORF1ab	3646	SRR15530866	11201	A	G	0,99782	2021-08-12	United States
ORF1ab_3731_V	ORF1ab	3731	SRR15530866	11456	A	G	1	2021-08-12	United States
ORF1ab_4182_F	ORF1ab	4182	SRR15530866	12809	C	T	0,998224	2021-08-12	United States
ORF1ab_314_L	ORF1ab	314	SRR15530866	14408	C	T	0,999444	2021-08-12	United States
ORF1ab_662_S	ORF1ab	662	SRR15530866	15451	G	A	0,999471	2021-08-12	United States
ORF1ab_1000_L	ORF1ab	1000	SRR15530866	16466	C	T	0,999123	2021-08-12	United States
ORF1ab_1727_L	ORF1ab	1727	SRR15530866	18647	C	T	0,999078	2021-08-12	United States
ORF1ab_1918_V	ORF1ab	1918	SRR15530866	19220	C	T	0,998364	2021-08-12	United States
ORF1ab_2131_V	ORF1ab	2131	SRR15530866	19859	C	T	0,99466	2021-08-12	United States
S_19_R	S	19	SRR15530866	21618	C	G	1	2021-08-12	United States
S_452_R	S	452	SRR15530866	22917	T	G	1	2021-08-12	United States
S_478_K	S	478	SRR15530866	22995	C	A	1	2021-08-12	United States
S_614_G	S	614	SRR15530866	23403	A	G	1	2021-08-12	United States
S_681_R	S	681	SRR15530866	23604	C	G	1	2021-08-12	United States
S_950_N	S	950	SRR15530866	24410	G	A	0,957447	2021-08-12	United States
ORF3a_26_L	ORF3a	26	SRR15530866	25469	C	T	0,999696	2021-08-12	United States
M_82_T	M	82	SRR15530866	26767	T	C	0,999711	2021-08-12	United States
ORF7a_82_A	ORF7a	82	SRR15530866	27638	T	C	0,998628	2021-08-12	United States
ORF7a_120_I	ORF7a	120	SRR15530866	27752	C	T	0,999271	2021-08-12	United States
ORF7b_40_I	ORF7b	40	SRR15530866	27874	C	T	1	2021-08-12	United States
ORF8_118_NA	ORF8	118	SRR15530866	28247	A	-GATTTC	0,868584	2021-08-12	United States
ORF8_120_L	ORF8	120	SRR15530866	28253	C	A	0,991701	2021-08-12	United States
N_63_G	N	63	SRR15530866	28461	A	G	0,981581	2021-08-12	United States
N_203_M	N	203	SRR15530866	28881	G	T	1	2021-08-12	United States
N_215_C	N	215	SRR15530866	28916	G	T	0,994382	2021-08-12	United States
N_377_Y	N	377	SRR15530866	29402	G	T	1	2021-08-12	United States
ORF1ab_1306_S	ORF1ab	1306	SRR15530872	4181	G	T	0,99896	2021-08-12	United States
ORF1ab_2046_L	ORF1ab	2046	SRR15530872	6402	C	T	0,999258	2021-08-12	United States
ORF1ab_2287_S	ORF1ab	2287	SRR15530872	7124	C	T	1	2021-08-12	United States
ORF1ab_2855_V	ORF1ab	2855	SRR15530872	8829	C	T	0,998782	2021-08-12	United States
ORF1ab_2930_L	ORF1ab	2930	SRR15530872	9053	G	T	0,999481	2021-08-12	United States
ORF1ab_3255_I	ORF1ab	3255	SRR15530872	10029	C	T	1	2021-08-12	United States
ORF1ab_3646_A	ORF1ab	3646	SRR15530872	11201	A	G	0,999689	2021-08-12	United States
ORF1ab_4176_N	ORF1ab	4176	SRR15530872	12793	G	T	0,998625	2021-08-12	United States
ORF1ab_314_L	ORF1ab	314	SRR15530872	14408	C	T	0,999307	2021-08-12	United States
ORF1ab_662_S	ORF1ab	662	SRR15530872	15451	G	A	0,998684	2021-08-12	United States
ORF1ab_1000_L	ORF1ab	1000	SRR15530872	16466	C	T	0,99878	2021-08-12	United States
ORF1ab_1847_S	ORF1ab	1847	SRR15530872	19006	G	T	0,999553	2021-08-12	United States
ORF1ab_1918_V	ORF1ab	1918	SRR15530872	19220	C	T	0,998235	2021-08-12	United States
S_19_R	S	19	SRR15530872	21618	C	G	1	2021-08-12	United States
S_452_R	S	452	SRR15530872	22917	T	G	0,999034	2021-08-12	United States
S_478_K	S	478	SRR15530872	22995	C	A	1	2021-08-12	United States
S_614_G	S	614	SRR15530872	23403	A	G	0,999868	2021-08-12	United States
S_675_H	S	675	SRR15530872	23587	G	C	0,99864	2021-08-12	United States
S_681_R	S	681	SRR15530872	23604	C	G	0,99972	2021-08-12	United States
S_950_N	S	950	SRR15530872	24410	G	A	0,966537	2021-08-12	United States
ORF3a_26_L	ORF3a	26	SRR15530872	25469	C	T	0,999725	2021-08-12	United States
M_82_T	M	82	SRR15530872	26767	T	C	1	2021-08-12	United States
ORF7a_82_A	ORF7a	82	SRR15530872	27638	T	C	0,999516	2021-08-12	United States
ORF7a_120_I	ORF7a	120	SRR15530872	27752	C	T	1	2021-08-12	United States
ORF7b_40_I	ORF7b	40	SRR15530872	27874	C	T	0,999128	2021-08-12	United States
ORF8_118_NA	ORF8	118	SRR15530872	28247	A	-GATTTC	0,861822	2021-08-12	United States
ORF8_120_L	ORF8	120	SRR15530872	28253	C	A	0,9866	2021-08-12	United States
N_63_G	N	63	SRR15530872	28461	A	G	0,978432	2021-08-12	United States
N_203_M	N	203	SRR15530872	28881	G	T	1	2021-08-12	United States
N_215_C	N	215	SRR15530872	28916	G	T	1	2021-08-12	United States
N_377_Y	N	377	SRR15530872	29402	G	T	0,999362	2021-08-12	United States
ORF1ab_309_L	ORF1ab	309	SRR15530877	1191	C	T	0,999284	2021-08-13	United States
ORF1ab_1640_L	ORF1ab	1640	SRR15530877	5184	C	T	1	2021-08-13	United States
ORF1ab_1921_Q	ORF1ab	1921	SRR15530877	6027	C	A	1	2021-08-13	United States
ORF1ab_2980_N	ORF1ab	2980	SRR15530877	9203	G	A	0,99807	2021-08-13	United States
ORF1ab_3138_S	ORF1ab	3138	SRR15530877	9678	T	C	0,999148	2021-08-13	United States
ORF1ab_3580_Q	ORF1ab	3580	SRR15530877	11005	C	A	0,995816	2021-08-13	United States
ORF1ab_314_L	ORF1ab	314	SRR15530877	14408	C	T	0,999049	2021-08-13	United States
ORF1ab_2310_R	ORF1ab	2310	SRR15530877	20396	A	G	1	2021-08-13	United States
S_19_R	S	19	SRR15530877	21618	C	G	0,99839	2021-08-13	United States
S_446_V	S	446	SRR15530877	22899	G	T	0,0643016	2021-08-13	United States
S_452_R	S	452	SRR15530877	22917	T	G	0,999023	2021-08-13	United States
S_478_K	S	478	SRR15530877	22995	C	A	1	2021-08-13	United States
S_614_G	S	614	SRR15530877	23403	A	G	0,999795	2021-08-13	United States
S_681_R	S	681	SRR15530877	23604	C	G	1	2021-08-13	United States
S_950_N	S	950	SRR15530877	24410	G	A	0,939588	2021-08-13	United States
ORF3a_26_L	ORF3a	26	SRR15530877	25469	C	T	0,999626	2021-08-13	United States
M_82_T	M	82	SRR15530877	26767	T	C	0,999802	2021-08-13	United States
ORF7a_82_A	ORF7a	82	SRR15530877	27638	T	C	1	2021-08-13	United States
ORF7a_120_I	ORF7a	120	SRR15530877	27752	C	T	0,998933	2021-08-13	United States
N_63_G	N	63	SRR15530877	28461	A	G	0,980537	2021-08-13	United States
N_203_M	N	203	SRR15530877	28881	G	T	1	2021-08-13	United States
N_377_Y	N	377	SRR15530877	29402	G	T	0,9994	2021-08-13	United States
ORF1ab_1054_L	ORF1ab	1054	SRR15530881	3426	C	T	0,133717	2021-08-12	United States
ORF1ab_1306_S	ORF1ab	1306	SRR15530881	4181	G	T	0,999102	2021-08-12	United States
ORF1ab_1434_F	ORF1ab	1434	SRR15530881	4565	C	T	0,0782726	2021-08-12	United States
ORF1ab_2046_L	ORF1ab	2046	SRR15530881	6402	C	T	1	2021-08-12	United States
ORF1ab_2287_S	ORF1ab	2287	SRR15530881	7124	C	T	1	2021-08-12	United States
ORF1ab_2512_I	ORF1ab	2512	SRR15530881	7800	C	T	0,170291	2021-08-12	United States
ORF1ab_2908_L	ORF1ab	2908	SRR15530881	8987	T	C	0,28825	2021-08-12	United States
ORF1ab_2930_L	ORF1ab	2930	SRR15530881	9053	G	T	0,999676	2021-08-12	United States
ORF1ab_2954_H	ORF1ab	2954	SRR15530881	9125	T	C	0,133397	2021-08-12	United States
ORF1ab_2967_I	ORF1ab	2967	SRR15530881	9165	C	T	0,999654	2021-08-12	United States
ORF1ab_3255_I	ORF1ab	3255	SRR15530881	10029	C	T	0,999356	2021-08-12	United States
ORF1ab_3353_R	ORF1ab	3353	SRR15530881	10323	A	G	0,999692	2021-08-12	United States
ORF1ab_3646_A	ORF1ab	3646	SRR15530881	11201	A	G	0,999104	2021-08-12	United States
ORF1ab_3657_V	ORF1ab	3657	SRR15530881	11235	C	T	0,0806856	2021-08-12	United States
ORF1ab_3832_NA	ORF1ab	3832	SRR15530881	11761	G	-A	0,0777101	2021-08-12	United States
ORF1ab_4225_A	ORF1ab	4225	SRR15530881	12939	T	C	0,146911	2021-08-12	United States
ORF1ab_314_L	ORF1ab	314	SRR15530881	14408	C	T	1	2021-08-12	United States
ORF1ab_454_I	ORF1ab	454	SRR15530881	14829	G	T	1	2021-08-12	United States
ORF1ab_662_S	ORF1ab	662	SRR15530881	15451	G	A	1	2021-08-12	United States
ORF1ab_1000_T	ORF1ab	1000	SRR15530881	16465	C	A	0,075419	2021-08-12	United States
ORF1ab_1000_L	ORF1ab	1000	SRR15530881	16466	C	T	0,999635	2021-08-12	United States
ORF1ab_1129_V	ORF1ab	1129	SRR15530881	16853	G	T	1	2021-08-12	United States
ORF1ab_1223_S	ORF1ab	1223	SRR15530881	17134	C	T	0,156405	2021-08-12	United States
ORF1ab_1308_G	ORF1ab	1308	SRR15530881	17389	A	G	0,133647	2021-08-12	United States
ORF1ab_1918_V	ORF1ab	1918	SRR15530881	19220	C	T	1	2021-08-12	United States
S_19_R	S	19	SRR15530881	21618	C	G	1	2021-08-12	United States
S_452_R	S	452	SRR15530881	22917	T	G	0,999266	2021-08-12	United States
S_478_K	S	478	SRR15530881	22995	C	A	1	2021-08-12	United States
S_614_G	S	614	SRR15530881	23403	A	G	1	2021-08-12	United States
S_681_R	S	681	SRR15530881	23604	C	G	0,998961	2021-08-12	United States
S_950_N	S	950	SRR15530881	24410	G	A	0,920977	2021-08-12	United States
ORF3a_26_L	ORF3a	26	SRR15530881	25469	C	T	0,999698	2021-08-12	United States
M_82_T	M	82	SRR15530881	26767	T	C	1	2021-08-12	United States
ORF7a_82_A	ORF7a	82	SRR15530881	27638	T	C	1	2021-08-12	United States
ORF7a_120_I	ORF7a	120	SRR15530881	27752	C	T	1	2021-08-12	United States
ORF7b_40_I	ORF7b	40	SRR15530881	27874	C	T	1	2021-08-12	United States
ORF8_118_NA	ORF8	118	SRR15530881	28247	A	-GATTTC	0,873804	2021-08-12	United States
ORF8_120_L	ORF8	120	SRR15530881	28253	C	A	0,994638	2021-08-12	United States
N_63_G	N	63	SRR15530881	28461	A	G	0,987709	2021-08-12	United States
N_377_Y	N	377	SRR15530881	29402	G	T	1	2021-08-12	United States
ORF1ab_1306_S	ORF1ab	1306	SRR15530886	4181	G	T	0,999569	2021-08-12	United States
ORF1ab_2046_L	ORF1ab	2046	SRR15530886	6402	C	T	0,999733	2021-08-12	United States
ORF1ab_2287_S	ORF1ab	2287	SRR15530886	7124	C	T	1	2021-08-12	United States
ORF1ab_2637_T	ORF1ab	2637	SRR15530886	8174	G	A	1	2021-08-12	United States
ORF1ab_2930_L	ORF1ab	2930	SRR15530886	9053	G	T	0,999514	2021-08-12	United States
ORF1ab_3255_I	ORF1ab	3255	SRR15530886	10029	C	T	0,999548	2021-08-12	United States
ORF1ab_3646_A	ORF1ab	3646	SRR15530886	11201	A	G	0,999858	2021-08-12	United States
ORF1ab_3731_V	ORF1ab	3731	SRR15530886	11456	A	G	0,999284	2021-08-12	United States
ORF1ab_314_L	ORF1ab	314	SRR15530886	14408	C	T	0,999197	2021-08-12	United States
ORF1ab_662_S	ORF1ab	662	SRR15530886	15451	G	A	0,998939	2021-08-12	United States
ORF1ab_1000_L	ORF1ab	1000	SRR15530886	16466	C	T	0,999084	2021-08-12	United States
ORF1ab_1918_V	ORF1ab	1918	SRR15530886	19220	C	T	0,998405	2021-08-12	United States
ORF1ab_2531_S	ORF1ab	2531	SRR15530886	21058	C	T	0,999271	2021-08-12	United States
S_19_R	S	19	SRR15530886	21618	C	G	1	2021-08-12	United States
S_452_R	S	452	SRR15530886	22917	T	G	0,999465	2021-08-12	United States
S_478_K	S	478	SRR15530886	22995	C	A	0,999684	2021-08-12	United States
S_614_G	S	614	SRR15530886	23403	A	G	0,999453	2021-08-12	United States
S_681_R	S	681	SRR15530886	23604	C	G	0,999653	2021-08-12	United States
S_950_N	S	950	SRR15530886	24410	G	A	0,945691	2021-08-12	United States
ORF3a_26_L	ORF3a	26	SRR15530886	25469	C	T	0,999914	2021-08-12	United States
M_82_T	M	82	SRR15530886	26767	T	C	0,999556	2021-08-12	United States
ORF7a_82_A	ORF7a	82	SRR15530886	27638	T	C	1	2021-08-12	United States
ORF7a_120_I	ORF7a	120	SRR15530886	27752	C	T	1	2021-08-12	United States
ORF7b_40_I	ORF7b	40	SRR15530886	27874	C	T	0,999529	2021-08-12	United States
ORF8_118_NA	ORF8	118	SRR15530886	28247	A	-GATTTC	0,874364	2021-08-12	United States
ORF8_120_L	ORF8	120	SRR15530886	28253	C	A	0,980167	2021-08-12	United States
N_63_G	N	63	SRR15530886	28461	A	G	0,986084	2021-08-12	United States
N_377_Y	N	377	SRR15530886	29402	G	T	0,999029	2021-08-12	United States
ORF1ab_568_I	ORF1ab	568	SRR15530889	1968	C	T	0,998783	2021-08-12	United States
ORF1ab_1306_S	ORF1ab	1306	SRR15530889	4181	G	T	1	2021-08-12	United States
ORF1ab_1771_I	ORF1ab	1771	SRR15530889	5578	G	A	0,995497	2021-08-12	United States
ORF1ab_2046_L	ORF1ab	2046	SRR15530889	6402	C	T	1	2021-08-12	United States
ORF1ab_2055_S	ORF1ab	2055	SRR15530889	6428	C	T	0,0902033	2021-08-12	United States
ORF1ab_2287_S	ORF1ab	2287	SRR15530889	7124	C	T	0,998009	2021-08-12	United States
ORF1ab_2453_NA	ORF1ab	2453	SRR15530889	7622	G	-TTAA	0,0506912	2021-08-12	United States
ORF1ab_2930_L	ORF1ab	2930	SRR15530889	9053	G	T	1	2021-08-12	United States
ORF1ab_2986_Y	ORF1ab	2986	SRR15530889	9221	C	T	0,203785	2021-08-12	United States
ORF1ab_3255_I	ORF1ab	3255	SRR15530889	10029	C	T	1	2021-08-12	United States
ORF1ab_3646_A	ORF1ab	3646	SRR15530889	11201	A	G	0,9987	2021-08-12	United States
ORF1ab_314_L	ORF1ab	314	SRR15530889	14408	C	T	0,999735	2021-08-12	United States
ORF1ab_662_S	ORF1ab	662	SRR15530889	15451	G	A	0,999714	2021-08-12	United States
ORF1ab_1000_L	ORF1ab	1000	SRR15530889	16466	C	T	0,998961	2021-08-12	United States
ORF1ab_1840_I	ORF1ab	1840	SRR15530889	18985	G	A	0,0522082	2021-08-12	United States
ORF1ab_1918_V	ORF1ab	1918	SRR15530889	19220	C	T	0,998527	2021-08-12	United States
ORF1ab_2073_L	ORF1ab	2073	SRR15530889	19684	G	T	1	2021-08-12	United States
ORF1ab_2663_NA	ORF1ab	2663	SRR15530889	21456	A	+G	0,0540541	2021-08-12	United States
S_19_R	S	19	SRR15530889	21618	C	G	1	2021-08-12	United States
S_452_R	S	452	SRR15530889	22917	T	G	0,999462	2021-08-12	United States
S_478_K	S	478	SRR15530889	22995	C	A	0,999193	2021-08-12	United States
S_614_G	S	614	SRR15530889	23403	A	G	1	2021-08-12	United States
S_681_R	S	681	SRR15530889	23604	C	G	0,99978	2021-08-12	United States
S_950_N	S	950	SRR15530889	24410	G	A	0,942227	2021-08-12	United States
ORF3a_26_L	ORF3a	26	SRR15530889	25469	C	T	0,999481	2021-08-12	United States
ORF3a_239_Q	ORF3a	239	SRR15530889	26107	G	C	1	2021-08-12	United States
M_82_T	M	82	SRR15530889	26767	T	C	0,999407	2021-08-12	United States
ORF7a_82_A	ORF7a	82	SRR15530889	27638	T	C	1	2021-08-12	United States
ORF7a_120_I	ORF7a	120	SRR15530889	27752	C	T	1	2021-08-12	United States
ORF7b_40_I	ORF7b	40	SRR15530889	27874	C	T	1	2021-08-12	United States
ORF8_118_NA	ORF8	118	SRR15530889	28247	A	-GATTTC	0,865819	2021-08-12	United States
ORF8_120_L	ORF8	120	SRR15530889	28253	C	A	0,966901	2021-08-12	United States
N_63_G	N	63	SRR15530889	28461	A	G	0,979583	2021-08-12	United States
N_203_M	N	203	SRR15530889	28881	G	T	1	2021-08-12	United States
N_215_C	N	215	SRR15530889	28916	G	T	0,997573	2021-08-12	United States
N_377_Y	N	377	SRR15530889	29402	G	T	1	2021-08-12	United States
ORF1ab_767_K	ORF1ab	767	SRR15530895	2564	G	A	0,998987	2021-08-11	United States
ORF1ab_1228_G	ORF1ab	1228	SRR15530895	3948	A	G	0,999383	2021-08-11	United States
ORF1ab_1306_S	ORF1ab	1306	SRR15530895	4181	G	T	0,999675	2021-08-11	United States
ORF1ab_2046_L	ORF1ab	2046	SRR15530895	6402	C	T	0,999727	2021-08-11	United States
ORF1ab_2287_S	ORF1ab	2287	SRR15530895	7124	C	T	1	2021-08-11	United States
ORF1ab_2930_L	ORF1ab	2930	SRR15530895	9053	G	T	0,999272	2021-08-11	United States
ORF1ab_3255_I	ORF1ab	3255	SRR15530895	10029	C	T	1	2021-08-11	United States
ORF1ab_3646_A	ORF1ab	3646	SRR15530895	11201	A	G	0,999829	2021-08-11	United States
ORF1ab_3766_F	ORF1ab	3766	SRR15530895	11562	G	T	0,999544	2021-08-11	United States
ORF1ab_218_L	ORF1ab	218	SRR15530895	14120	C	T	0,999566	2021-08-11	United States
ORF1ab_314_L	ORF1ab	314	SRR15530895	14408	C	T	0,999361	2021-08-11	United States
ORF1ab_662_S	ORF1ab	662	SRR15530895	15451	G	A	0,999815	2021-08-11	United States
ORF1ab_1000_L	ORF1ab	1000	SRR15530895	16466	C	T	0,999275	2021-08-11	United States
ORF1ab_1918_V	ORF1ab	1918	SRR15530895	19220	C	T	0,998201	2021-08-11	United States
ORF1ab_2663_NA	ORF1ab	2663	SRR15530895	21456	A	+G	0,0511551	2021-08-11	United States
S_19_R	S	19	SRR15530895	21618	C	G	1	2021-08-11	United States
S_452_R	S	452	SRR15530895	22917	T	G	1	2021-08-11	United States
S_478_K	S	478	SRR15530895	22995	C	A	1	2021-08-11	United States
S_614_G	S	614	SRR15530895	23403	A	G	0,997955	2021-08-11	United States
S_681_R	S	681	SRR15530895	23604	C	G	0,999787	2021-08-11	United States
S_950_N	S	950	SRR15530895	24410	G	A	0,9374	2021-08-11	United States
ORF3a_26_L	ORF3a	26	SRR15530895	25469	C	T	0,999908	2021-08-11	United States
ORF3a_239_Q	ORF3a	239	SRR15530895	26107	G	C	1	2021-08-11	United States
M_82_T	M	82	SRR15530895	26767	T	C	1	2021-08-11	United States
ORF7a_82_A	ORF7a	82	SRR15530895	27638	T	C	1	2021-08-11	United States
ORF7a_120_I	ORF7a	120	SRR15530895	27752	C	T	0,998778	2021-08-11	United States
ORF7b_40_I	ORF7b	40	SRR15530895	27874	C	T	1	2021-08-11	United States
ORF8_118_NA	ORF8	118	SRR15530895	28247	A	-GATTTC	0,871754	2021-08-11	United States
ORF8_120_L	ORF8	120	SRR15530895	28253	C	A	0,988189	2021-08-11	United States
N_63_G	N	63	SRR15530895	28461	A	G	0,979097	2021-08-11	United States
N_203_M	N	203	SRR15530895	28881	G	T	1	2021-08-11	United States
N_215_C	N	215	SRR15530895	28916	G	T	1	2021-08-11	United States
N_377_Y	N	377	SRR15530895	29402	G	T	0,998724	2021-08-11	United States
ORF1ab_1306_S	ORF1ab	1306	SRR15530898	4181	G	T	0,99976	2021-08-13	United States
ORF1ab_2046_L	ORF1ab	2046	SRR15530898	6402	C	T	0,999692	2021-08-13	United States
ORF1ab_2287_S	ORF1ab	2287	SRR15530898	7124	C	T	0,99903	2021-08-13	United States
ORF1ab_2930_L	ORF1ab	2930	SRR15530898	9053	G	T	1	2021-08-13	United States
ORF1ab_3255_I	ORF1ab	3255	SRR15530898	10029	C	T	1	2021-08-13	United States
ORF1ab_3646_A	ORF1ab	3646	SRR15530898	11201	A	G	0,99907	2021-08-13	United States
ORF1ab_4179_K	ORF1ab	4179	SRR15530898	12801	G	A	0,983177	2021-08-13	United States
ORF1ab_314_L	ORF1ab	314	SRR15530898	14408	C	T	0,999167	2021-08-13	United States
ORF1ab_662_S	ORF1ab	662	SRR15530898	15451	G	A	0,999607	2021-08-13	United States
ORF1ab_1000_L	ORF1ab	1000	SRR15530898	16466	C	T	0,999307	2021-08-13	United States
ORF1ab_1918_V	ORF1ab	1918	SRR15530898	19220	C	T	0,997042	2021-08-13	United States
S_19_R	S	19	SRR15530898	21618	C	G	1	2021-08-13	United States
S_20_I	S	20	SRR15530898	21621	C	T	1	2021-08-13	United States
S_452_R	S	452	SRR15530898	22917	T	G	1	2021-08-13	United States
S_478_K	S	478	SRR15530898	22995	C	A	1	2021-08-13	United States
S_614_G	S	614	SRR15530898	23403	A	G	0,999259	2021-08-13	United States
S_681_R	S	681	SRR15530898	23604	C	G	0,999451	2021-08-13	United States
S_950_N	S	950	SRR15530898	24410	G	A	0,948539	2021-08-13	United States
ORF3a_26_L	ORF3a	26	SRR15530898	25469	C	T	1	2021-08-13	United States
ORF3a_181_V	ORF3a	181	SRR15530898	25934	A	T	0,999846	2021-08-13	United States
ORF3a_239_Q	ORF3a	239	SRR15530898	26107	G	C	0,998852	2021-08-13	United States
M_82_T	M	82	SRR15530898	26767	T	C	0,999314	2021-08-13	United States
ORF7a_82_A	ORF7a	82	SRR15530898	27638	T	C	0,998054	2021-08-13	United States
ORF7a_120_I	ORF7a	120	SRR15530898	27752	C	T	0,999593	2021-08-13	United States
ORF7b_40_I	ORF7b	40	SRR15530898	27874	C	T	0,996683	2021-08-13	United States
ORF8_118_NA	ORF8	118	SRR15530898	28247	A	-GATTTC	0,861325	2021-08-13	United States
ORF8_120_L	ORF8	120	SRR15530898	28253	C	A	0,978355	2021-08-13	United States
N_63_G	N	63	SRR15530898	28461	A	G	0,9849	2021-08-13	United States
N_203_M	N	203	SRR15530898	28881	G	T	0,997037	2021-08-13	United States
N_215_C	N	215	SRR15530898	28916	G	T	0,998523	2021-08-13	United States
N_377_Y	N	377	SRR15530898	29402	G	T	1	2021-08-13	United States
ORF1ab_1306_S	ORF1ab	1306	SRR15530907	4181	G	T	0,998732	2021-08-12	United States
ORF1ab_2046_L	ORF1ab	2046	SRR15530907	6402	C	T	0,998088	2021-08-12	United States
ORF1ab_2287_S	ORF1ab	2287	SRR15530907	7124	C	T	1	2021-08-12	United States
ORF1ab_2930_L	ORF1ab	2930	SRR15530907	9053	G	T	1	2021-08-12	United States
ORF1ab_3255_I	ORF1ab	3255	SRR15530907	10029	C	T	1	2021-08-12	United States
ORF1ab_3646_A	ORF1ab	3646	SRR15530907	11201	A	G	1	2021-08-12	United States
ORF1ab_3731_V	ORF1ab	3731	SRR15530907	11456	A	G	0,999447	2021-08-12	United States
ORF1ab_314_L	ORF1ab	314	SRR15530907	14408	C	T	0,998554	2021-08-12	United States
ORF1ab_662_S	ORF1ab	662	SRR15530907	15451	G	A	0,999759	2021-08-12	United States
ORF1ab_1000_L	ORF1ab	1000	SRR15530907	16466	C	T	0,999028	2021-08-12	United States
ORF1ab_1918_V	ORF1ab	1918	SRR15530907	19220	C	T	0,997786	2021-08-12	United States
S_19_R	S	19	SRR15530907	21618	C	G	1	2021-08-12	United States
S_452_R	S	452	SRR15530907	22917	T	G	0,999528	2021-08-12	United States
S_478_K	S	478	SRR15530907	22995	C	A	0,999469	2021-08-12	United States
S_614_G	S	614	SRR15530907	23403	A	G	0,997823	2021-08-12	United States
S_681_R	S	681	SRR15530907	23604	C	G	0,998175	2021-08-12	United States
S_950_N	S	950	SRR15530907	24410	G	A	0,959044	2021-08-12	United States
ORF3a_26_L	ORF3a	26	SRR15530907	25469	C	T	1	2021-08-12	United States
M_82_T	M	82	SRR15530907	26767	T	C	0,999604	2021-08-12	United States
ORF7a_82_A	ORF7a	82	SRR15530907	27638	T	C	1	2021-08-12	United States
ORF7a_120_I	ORF7a	120	SRR15530907	27752	C	T	0,999313	2021-08-12	United States
ORF8_118_NA	ORF8	118	SRR15530907	28247	A	-GATTTC	0,873862	2021-08-12	United States
ORF8_120_L	ORF8	120	SRR15530907	28253	C	A	0,980392	2021-08-12	United States
N_63_G	N	63	SRR15530907	28461	A	G	0,986382	2021-08-12	United States
N_377_Y	N	377	SRR15530907	29402	G	T	1	2021-08-12	United States
ORF1ab_599_V	ORF1ab	599	SRR15530909	2061	C	T	0,999554	2021-08-13	United States
ORF1ab_1306_S	ORF1ab	1306	SRR15530909	4181	G	T	0,99934	2021-08-13	United States
ORF1ab_2046_L	ORF1ab	2046	SRR15530909	6402	C	T	0,999113	2021-08-13	United States
ORF1ab_2287_S	ORF1ab	2287	SRR15530909	7124	C	T	1	2021-08-13	United States
ORF1ab_2930_L	ORF1ab	2930	SRR15530909	9053	G	T	1	2021-08-13	United States
ORF1ab_3255_I	ORF1ab	3255	SRR15530909	10029	C	T	0,999752	2021-08-13	United States
ORF1ab_3646_A	ORF1ab	3646	SRR15530909	11201	A	G	0,999315	2021-08-13	United States
ORF1ab_314_L	ORF1ab	314	SRR15530909	14408	C	T	0,999804	2021-08-13	United States
ORF1ab_662_S	ORF1ab	662	SRR15530909	15451	G	A	0,999163	2021-08-13	United States
ORF1ab_1000_L	ORF1ab	1000	SRR15530909	16466	C	T	0,998902	2021-08-13	United States
ORF1ab_1918_V	ORF1ab	1918	SRR15530909	19220	C	T	0,998654	2021-08-13	United States
ORF1ab_2381_I	ORF1ab	2381	SRR15530909	20610	G	A	0,999574	2021-08-13	United States
S_19_R	S	19	SRR15530909	21618	C	G	0,99871	2021-08-13	United States
S_452_R	S	452	SRR15530909	22917	T	G	0,999174	2021-08-13	United States
S_478_K	S	478	SRR15530909	22995	C	A	0,999707	2021-08-13	United States
S_614_G	S	614	SRR15530909	23403	A	G	0,999755	2021-08-13	United States
S_681_R	S	681	SRR15530909	23604	C	G	0,999612	2021-08-13	United States
S_950_N	S	950	SRR15530909	24410	G	A	0,95224	2021-08-13	United States
S_1104_L	S	1104	SRR15530909	24872	G	T	0,999216	2021-08-13	United States
S_1177_I	S	1177	SRR15530909	25091	G	A	0,998888	2021-08-13	United States
ORF3a_26_L	ORF3a	26	SRR15530909	25469	C	T	0,999328	2021-08-13	United States
M_82_T	M	82	SRR15530909	26767	T	C	1	2021-08-13	United States
ORF7a_82_A	ORF7a	82	SRR15530909	27638	T	C	1	2021-08-13	United States
ORF7a_120_I	ORF7a	120	SRR15530909	27752	C	T	0,998972	2021-08-13	United States
ORF7b_40_I	ORF7b	40	SRR15530909	27874	C	T	1	2021-08-13	United States
ORF8_118_NA	ORF8	118	SRR15530909	28247	A	-GATTTC	0,869896	2021-08-13	United States
ORF8_120_L	ORF8	120	SRR15530909	28253	C	A	0,997041	2021-08-13	United States
N_63_G	N	63	SRR15530909	28461	A	G	0,977052	2021-08-13	United States
N_203_M	N	203	SRR15530909	28881	G	T	1	2021-08-13	United States
N_215_C	N	215	SRR15530909	28916	G	T	0,997735	2021-08-13	United States
N_377_Y	N	377	SRR15530909	29402	G	T	1	2021-08-13	United States
ORF1ab_1306_S	ORF1ab	1306	SRR15530911	4181	G	T	0,999418	2021-08-12	United States
ORF1ab_2046_L	ORF1ab	2046	SRR15530911	6402	C	T	0,99812	2021-08-12	United States
ORF1ab_2287_S	ORF1ab	2287	SRR15530911	7124	C	T	0,999366	2021-08-12	United States
ORF1ab_2930_L	ORF1ab	2930	SRR15530911	9053	G	T	1	2021-08-12	United States
ORF1ab_3255_I	ORF1ab	3255	SRR15530911	10029	C	T	1	2021-08-12	United States
ORF1ab_3646_A	ORF1ab	3646	SRR15530911	11201	A	G	0,999176	2021-08-12	United States
ORF1ab_3731_V	ORF1ab	3731	SRR15530911	11456	A	G	0,999654	2021-08-12	United States
ORF1ab_4182_F	ORF1ab	4182	SRR15530911	12809	C	T	0,999336	2021-08-12	United States
ORF1ab_314_L	ORF1ab	314	SRR15530911	14408	C	T	0,999126	2021-08-12	United States
ORF1ab_662_S	ORF1ab	662	SRR15530911	15451	G	A	0,999088	2021-08-12	United States
ORF1ab_1000_L	ORF1ab	1000	SRR15530911	16466	C	T	0,999651	2021-08-12	United States
ORF1ab_1918_V	ORF1ab	1918	SRR15530911	19220	C	T	0,999399	2021-08-12	United States
ORF1ab_2131_V	ORF1ab	2131	SRR15530911	19859	C	T	0,998802	2021-08-12	United States
S_19_R	S	19	SRR15530911	21618	C	G	0,998647	2021-08-12	United States
S_237_W	S	237	SRR15530911	22271	A	T	0,0529801	2021-08-12	United States
S_452_R	S	452	SRR15530911	22917	T	G	0,998785	2021-08-12	United States
S_478_K	S	478	SRR15530911	22995	C	A	0,999656	2021-08-12	United States
S_614_G	S	614	SRR15530911	23403	A	G	0,999475	2021-08-12	United States
S_681_R	S	681	SRR15530911	23604	C	G	0,999589	2021-08-12	United States
S_950_N	S	950	SRR15530911	24410	G	A	0,96821	2021-08-12	United States
ORF3a_26_L	ORF3a	26	SRR15530911	25469	C	T	0,999752	2021-08-12	United States
M_82_T	M	82	SRR15530911	26767	T	C	0,999244	2021-08-12	United States
ORF7a_82_A	ORF7a	82	SRR15530911	27638	T	C	1	2021-08-12	United States
ORF7a_120_I	ORF7a	120	SRR15530911	27752	C	T	0,999044	2021-08-12	United States
ORF7b_40_I	ORF7b	40	SRR15530911	27874	C	T	0,999354	2021-08-12	United States
ORF8_118_NA	ORF8	118	SRR15530911	28247	A	-GATTTC	0,861638	2021-08-12	United States
ORF8_120_L	ORF8	120	SRR15530911	28253	C	A	0,975694	2021-08-12	United States
N_63_G	N	63	SRR15530911	28461	A	G	0,979877	2021-08-12	United States
N_203_M	N	203	SRR15530911	28881	G	T	1	2021-08-12	United States
N_215_C	N	215	SRR15530911	28916	G	T	1	2021-08-12	United States
N_377_Y	N	377	SRR15530911	29402	G	T	0,999524	2021-08-12	United States
ORF1ab_640_D	ORF1ab	640	SRR15530914	2185	G	T	0,999346	2021-08-12	United States
ORF1ab_1541_T	ORF1ab	1541	SRR15530914	4886	C	A	0,0873328	2021-08-12	United States
ORF1ab_1640_L	ORF1ab	1640	SRR15530914	5184	C	T	1	2021-08-12	United States
ORF1ab_1857_L	ORF1ab	1857	SRR15530914	5835	C	T	0,153191	2021-08-12	United States
ORF1ab_3209_V	ORF1ab	3209	SRR15530914	9891	C	T	1	2021-08-12	United States
ORF1ab_3718_A	ORF1ab	3718	SRR15530914	11418	T	C	0,999828	2021-08-12	United States
ORF1ab_3750_I	ORF1ab	3750	SRR15530914	11514	C	T	0,999742	2021-08-12	United States
ORF1ab_4362_D	ORF1ab	4362	SRR15530914	13350	G	A	0,0579777	2021-08-12	United States
ORF1ab_270_S	ORF1ab	270	SRR15530914	14277	G	T	0,0532043	2021-08-12	United States
ORF1ab_314_L	ORF1ab	314	SRR15530914	14408	C	T	0,999417	2021-08-12	United States
ORF1ab_662_S	ORF1ab	662	SRR15530914	15451	G	A	0,999699	2021-08-12	United States
ORF1ab_1000_L	ORF1ab	1000	SRR15530914	16466	C	T	0,999065	2021-08-12	United States
ORF1ab_1567_L	ORF1ab	1567	SRR15530914	18167	C	T	0,99973	2021-08-12	United States
ORF1ab_2663_NA	ORF1ab	2663	SRR15530914	21456	A	+G	0,0505495	2021-08-12	United States
S_19_R	S	19	SRR15530914	21618	C	G	1	2021-08-12	United States
S_367_L	S	367	SRR15530914	22661	G	C	1	2021-08-12	United States
S_452_R	S	452	SRR15530914	22917	T	G	1	2021-08-12	United States
S_478_K	S	478	SRR15530914	22995	C	A	0,999657	2021-08-12	United States
S_614_G	S	614	SRR15530914	23403	A	G	1	2021-08-12	United States
S_681_R	S	681	SRR15530914	23604	C	G	0,999495	2021-08-12	United States
S_913_H	S	913	SRR15530914	24301	G	C	0,101744	2021-08-12	United States
S_950_N	S	950	SRR15530914	24410	G	A	0,847423	2021-08-12	United States
ORF3a_26_L	ORF3a	26	SRR15530914	25469	C	T	0,999138	2021-08-12	United States
ORF3a_146_L	ORF3a	146	SRR15530914	25828	T	C	0,0689127	2021-08-12	United States
M_82_T	M	82	SRR15530914	26767	T	C	0,999807	2021-08-12	United States
M_204_NA	M	204	SRR15530914	27133	A	-TAAAT	0,0624627	2021-08-12	United States
ORF7a_82_A	ORF7a	82	SRR15530914	27638	T	C	1	2021-08-12	United States
ORF7a_120_I	ORF7a	120	SRR15530914	27752	C	T	1	2021-08-12	United States
ORF8_118_NA	ORF8	118	SRR15530914	28247	A	-GATTTC	0,874007	2021-08-12	United States
ORF8_120_L	ORF8	120	SRR15530914	28253	C	A	0,974079	2021-08-12	United States
N_63_G	N	63	SRR15530914	28461	A	G	0,988132	2021-08-12	United States
N_122_L	N	122	SRR15530914	28638	C	T	1	2021-08-12	United States
N_203_M	N	203	SRR15530914	28881	G	T	1	2021-08-12	United States
N_377_Y	N	377	SRR15530914	29402	G	T	0,997588	2021-08-12	United States
ORF1ab_1306_S	ORF1ab	1306	SRR15530921	4181	G	T	0,99923	2021-08-13	United States
ORF1ab_2046_L	ORF1ab	2046	SRR15530921	6402	C	T	0,998823	2021-08-13	United States
ORF1ab_2287_S	ORF1ab	2287	SRR15530921	7124	C	T	0,999605	2021-08-13	United States
ORF1ab_2930_L	ORF1ab	2930	SRR15530921	9053	G	T	0,999779	2021-08-13	United States
ORF1ab_3255_I	ORF1ab	3255	SRR15530921	10029	C	T	0,999671	2021-08-13	United States
ORF1ab_3646_A	ORF1ab	3646	SRR15530921	11201	A	G	0,998495	2021-08-13	United States
ORF1ab_4179_K	ORF1ab	4179	SRR15530921	12801	G	A	0,990709	2021-08-13	United States
ORF1ab_314_L	ORF1ab	314	SRR15530921	14408	C	T	0,999182	2021-08-13	United States
ORF1ab_662_S	ORF1ab	662	SRR15530921	15451	G	A	0,999785	2021-08-13	United States
ORF1ab_1000_L	ORF1ab	1000	SRR15530921	16466	C	T	0,999231	2021-08-13	United States
ORF1ab_1918_V	ORF1ab	1918	SRR15530921	19220	C	T	0,997127	2021-08-13	United States
S_19_R	S	19	SRR15530921	21618	C	G	1	2021-08-13	United States
S_20_I	S	20	SRR15530921	21621	C	T	1	2021-08-13	United States
S_452_R	S	452	SRR15530921	22917	T	G	0,998968	2021-08-13	United States
S_478_K	S	478	SRR15530921	22995	C	A	0,99876	2021-08-13	United States
S_614_G	S	614	SRR15530921	23403	A	G	0,999699	2021-08-13	United States
S_681_R	S	681	SRR15530921	23604	C	G	1	2021-08-13	United States
S_950_N	S	950	SRR15530921	24410	G	A	0,951494	2021-08-13	United States
ORF3a_26_L	ORF3a	26	SRR15530921	25469	C	T	0,999316	2021-08-13	United States
ORF3a_181_V	ORF3a	181	SRR15530921	25934	A	T	0,999058	2021-08-13	United States
ORF3a_239_Q	ORF3a	239	SRR15530921	26107	G	C	0,998616	2021-08-13	United States
M_82_T	M	82	SRR15530921	26767	T	C	0,999571	2021-08-13	United States
ORF7a_82_A	ORF7a	82	SRR15530921	27638	T	C	0,999208	2021-08-13	United States
ORF7a_120_I	ORF7a	120	SRR15530921	27752	C	T	1	2021-08-13	United States
ORF7b_40_I	ORF7b	40	SRR15530921	27874	C	T	0,9988	2021-08-13	United States
ORF8_118_NA	ORF8	118	SRR15530921	28247	A	-GATTTC	0,867488	2021-08-13	United States
ORF8_120_L	ORF8	120	SRR15530921	28253	C	A	0,983389	2021-08-13	United States
N_63_G	N	63	SRR15530921	28461	A	G	0,977357	2021-08-13	United States
N_203_M	N	203	SRR15530921	28881	G	T	1	2021-08-13	United States
N_215_C	N	215	SRR15530921	28916	G	T	1	2021-08-13	United States
N_377_Y	N	377	SRR15530921	29402	G	T	1	2021-08-13	United States
ORF1ab_232_H	ORF1ab	232	SRR15530926	960	G	A	0,995525	2021-08-13	United States
ORF1ab_1306_S	ORF1ab	1306	SRR15530926	4181	G	T	0,999762	2021-08-13	United States
ORF1ab_2046_L	ORF1ab	2046	SRR15530926	6402	C	T	1	2021-08-13	United States
ORF1ab_2287_S	ORF1ab	2287	SRR15530926	7124	C	T	0,999545	2021-08-13	United States
ORF1ab_2930_L	ORF1ab	2930	SRR15530926	9053	G	T	1	2021-08-13	United States
ORF1ab_3255_I	ORF1ab	3255	SRR15530926	10029	C	T	0,999778	2021-08-13	United States
ORF1ab_3541_E	ORF1ab	3541	SRR15530926	10887	G	A	0,0578035	2021-08-13	United States
ORF1ab_3646_A	ORF1ab	3646	SRR15530926	11201	A	G	0,999198	2021-08-13	United States
ORF1ab_4179_K	ORF1ab	4179	SRR15530926	12801	G	A	0,997202	2021-08-13	United States
ORF1ab_314_L	ORF1ab	314	SRR15530926	14408	C	T	0,999147	2021-08-13	United States
ORF1ab_662_S	ORF1ab	662	SRR15530926	15451	G	A	1	2021-08-13	United States
ORF1ab_1000_L	ORF1ab	1000	SRR15530926	16466	C	T	0,998898	2021-08-13	United States
ORF1ab_1634_NA	ORF1ab	1634	SRR15530926	18368	G	-T	0,0562877	2021-08-13	United States
ORF1ab_1638_S	ORF1ab	1638	SRR15530926	18379	G	A	0,082824	2021-08-13	United States
ORF1ab_1868_D	ORF1ab	1868	SRR15530926	19070	C	A	0,0655235	2021-08-13	United States
ORF1ab_1917_S	ORF1ab	1917	SRR15530926	19216	C	T	0,0622331	2021-08-13	United States
ORF1ab_1918_V	ORF1ab	1918	SRR15530926	19220	C	T	0,998214	2021-08-13	United States
ORF1ab_2336_NA	ORF1ab	2336	SRR15530926	20475	A	-G	0,0563991	2021-08-13	United States
ORF1ab_2692_F	ORF1ab	2692	SRR15530926	21541	C	T	0,195918	2021-08-13	United States
S_5_F	S	5	SRR15530926	21575	C	T	1	2021-08-13	United States
S_19_R	S	19	SRR15530926	21618	C	G	1	2021-08-13	United States
S_244_NA	S	244	SRR15530926	22292	T	-TA	0,106911	2021-08-13	United States
S_452_R	S	452	SRR15530926	22917	T	G	0,999338	2021-08-13	United States
S_478_K	S	478	SRR15530926	22995	C	A	0,999627	2021-08-13	United States
S_572_I	S	572	SRR15530926	23277	C	T	0,0654723	2021-08-13	United States
S_614_G	S	614	SRR15530926	23403	A	G	0,999688	2021-08-13	United States
S_681_R	S	681	SRR15530926	23604	C	G	1	2021-08-13	United States
S_879_G	S	879	SRR15530926	24198	C	G	0,0540984	2021-08-13	United States
S_950_N	S	950	SRR15530926	24410	G	A	0,933406	2021-08-13	United States
S_1205_M	S	1205	SRR15530926	25176	A	T	0,0611738	2021-08-13	United States
ORF3a_26_L	ORF3a	26	SRR15530926	25469	C	T	0,99951	2021-08-13	United States
ORF3a_239_Q	ORF3a	239	SRR15530926	26107	G	C	1	2021-08-13	United States
M_82_T	M	82	SRR15530926	26767	T	C	0,999574	2021-08-13	United States
ORF7a_82_A	ORF7a	82	SRR15530926	27638	T	C	1	2021-08-13	United States
ORF7a_120_I	ORF7a	120	SRR15530926	27752	C	T	1	2021-08-13	United States
ORF7b_40_I	ORF7b	40	SRR15530926	27874	C	T	1	2021-08-13	United States
ORF8_118_NA	ORF8	118	SRR15530926	28247	A	-GATTTC	0,865176	2021-08-13	United States
ORF8_120_L	ORF8	120	SRR15530926	28253	C	A	0,973359	2021-08-13	United States
N_63_G	N	63	SRR15530926	28461	A	G	0,982446	2021-08-13	United States
N_203_M	N	203	SRR15530926	28881	G	T	1	2021-08-13	United States
N_215_C	N	215	SRR15530926	28916	G	T	1	2021-08-13	United States
N_377_Y	N	377	SRR15530926	29402	G	T	0,999408	2021-08-13	United States
ORF1ab_309_L	ORF1ab	309	SRR15530931	1191	C	T	0,998893	2021-08-13	United States
ORF1ab_417_Y	ORF1ab	417	SRR15530931	1514	C	T	0,142132	2021-08-13	United States
ORF1ab_538_A	ORF1ab	538	SRR15530931	1877	T	G	0,998688	2021-08-13	United States
ORF1ab_1754_I	ORF1ab	1754	SRR15530931	5526	C	T	0,115082	2021-08-13	United States
ORF1ab_3209_V	ORF1ab	3209	SRR15530931	9891	C	T	1	2021-08-13	United States
ORF1ab_3603_NA	ORF1ab	3603	SRR15530931	11074	C	-T	0,104629	2021-08-13	United States
ORF1ab_3718_A	ORF1ab	3718	SRR15530931	11418	T	C	0,999834	2021-08-13	United States
ORF1ab_4137_A	ORF1ab	4137	SRR15530931	12675	T	C	0,149898	2021-08-13	United States
ORF1ab_87_NA	ORF1ab	87	SRR15530931	13728	T	-GCTA	0,170158	2021-08-13	United States
ORF1ab_271_F	ORF1ab	271	SRR15530931	14280	A	T	0,079992	2021-08-13	United States
ORF1ab_314_L	ORF1ab	314	SRR15530931	14408	C	T	0,999632	2021-08-13	United States
ORF1ab_475_Y	ORF1ab	475	SRR15530931	14890	G	T	0,0928048	2021-08-13	United States
ORF1ab_662_S	ORF1ab	662	SRR15530931	15451	G	A	0,999016	2021-08-13	United States
ORF1ab_809_I	ORF1ab	809	SRR15530931	15894	G	C	0,114856	2021-08-13	United States
ORF1ab_918_Q	ORF1ab	918	SRR15530931	16220	C	A	0,130018	2021-08-13	United States
ORF1ab_1000_L	ORF1ab	1000	SRR15530931	16466	C	T	1	2021-08-13	United States
ORF1ab_1366_C	ORF1ab	1366	SRR15530931	17563	C	T	0,0777066	2021-08-13	United States
ORF1ab_1570_L	ORF1ab	1570	SRR15530931	18176	C	T	0,99982	2021-08-13	United States
ORF1ab_1898_F	ORF1ab	1898	SRR15530931	19160	C	T	0,999556	2021-08-13	United States
ORF1ab_2183_Y	ORF1ab	2183	SRR15530931	20014	G	T	1	2021-08-13	United States
ORF1ab_2417_I	ORF1ab	2417	SRR15530931	20718	G	T	1	2021-08-13	United States
S_19_R	S	19	SRR15530931	21618	C	G	1	2021-08-13	United States
S_452_R	S	452	SRR15530931	22917	T	G	0,999211	2021-08-13	United States
S_478_K	S	478	SRR15530931	22995	C	A	0,99973	2021-08-13	United States
S_614_G	S	614	SRR15530931	23403	A	G	0,99977	2021-08-13	United States
S_681_R	S	681	SRR15530931	23604	C	G	1	2021-08-13	United States
S_950_N	S	950	SRR15530931	24410	G	A	0,948328	2021-08-13	United States
S_1044_NA	S	1044	SRR15530931	24693	G	-AA	0,166667	2021-08-13	United States
ORF3a_26_L	ORF3a	26	SRR15530931	25469	C	T	0,999623	2021-08-13	United States
M_82_T	M	82	SRR15530931	26767	T	C	0,999595	2021-08-13	United States
ORF6_3_Y	ORF6	3	SRR15530931	27208	C	T	0,0719071	2021-08-13	United States
ORF7a_82_A	ORF7a	82	SRR15530931	27638	T	C	1	2021-08-13	United States
ORF7a_116_F	ORF7a	116	SRR15530931	27739	C	T	1	2021-08-13	United States
ORF7a_120_I	ORF7a	120	SRR15530931	27752	C	T	1	2021-08-13	United States
ORF7b_33_V	ORF7b	33	SRR15530931	27853	A	T	0,999098	2021-08-13	United States
ORF8_118_NA	ORF8	118	SRR15530931	28247	A	-GATTTC	0,884426	2021-08-13	United States
ORF8_120_L	ORF8	120	SRR15530931	28253	C	A	0,927296	2021-08-13	United States
N_63_G	N	63	SRR15530931	28461	A	G	0,9916	2021-08-13	United States
N_203_M	N	203	SRR15530931	28881	G	T	1	2021-08-13	United States
N_377_Y	N	377	SRR15530931	29402	G	T	1	2021-08-13	United States
ORF1ab_280_L	ORF1ab	280	SRR15530939	1103	A	T	0,998716	2021-08-12	United States
ORF1ab_965_N	ORF1ab	965	SRR15530939	3159	C	A	0,996067	2021-08-12	United States
ORF1ab_1306_S	ORF1ab	1306	SRR15530939	4181	G	T	0,999711	2021-08-12	United States
ORF1ab_1567_I	ORF1ab	1567	SRR15530939	4965	C	T	0,999091	2021-08-12	United States
ORF1ab_2046_L	ORF1ab	2046	SRR15530939	6402	C	T	0,999238	2021-08-12	United States
ORF1ab_2287_S	ORF1ab	2287	SRR15530939	7124	C	T	0,998083	2021-08-12	United States
ORF1ab_2930_L	ORF1ab	2930	SRR15530939	9053	G	T	1	2021-08-12	United States
ORF1ab_3255_I	ORF1ab	3255	SRR15530939	10029	C	T	1	2021-08-12	United States
ORF1ab_3646_A	ORF1ab	3646	SRR15530939	11201	A	G	1	2021-08-12	United States
ORF1ab_3731_V	ORF1ab	3731	SRR15530939	11456	A	G	0,999147	2021-08-12	United States
ORF1ab_314_L	ORF1ab	314	SRR15530939	14408	C	T	0,999181	2021-08-12	United States
ORF1ab_662_S	ORF1ab	662	SRR15530939	15451	G	A	0,999063	2021-08-12	United States
ORF1ab_1000_L	ORF1ab	1000	SRR15530939	16466	C	T	0,998901	2021-08-12	United States
ORF1ab_1918_V	ORF1ab	1918	SRR15530939	19220	C	T	0,994654	2021-08-12	United States
S_19_R	S	19	SRR15530939	21618	C	G	1	2021-08-12	United States
S_244_NA	S	244	SRR15530939	22292	T	-TAC	0,995985	2021-08-12	United States
S_452_R	S	452	SRR15530939	22917	T	G	0,999224	2021-08-12	United States
S_478_K	S	478	SRR15530939	22995	C	A	0,999028	2021-08-12	United States
S_614_G	S	614	SRR15530939	23403	A	G	1	2021-08-12	United States
S_681_R	S	681	SRR15530939	23604	C	G	1	2021-08-12	United States
S_950_N	S	950	SRR15530939	24410	G	A	0,96675	2021-08-12	United States
ORF3a_26_L	ORF3a	26	SRR15530939	25469	C	T	0,99971	2021-08-12	United States
M_82_T	M	82	SRR15530939	26767	T	C	0,99939	2021-08-12	United States
ORF7a_82_A	ORF7a	82	SRR15530939	27638	T	C	0,999044	2021-08-12	United States
ORF7a_120_I	ORF7a	120	SRR15530939	27752	C	T	1	2021-08-12	United States
ORF7b_40_I	ORF7b	40	SRR15530939	27874	C	T	0,999199	2021-08-12	United States
ORF8_118_NA	ORF8	118	SRR15530939	28247	A	-GATTTC	0,87971	2021-08-12	United States
ORF8_120_L	ORF8	120	SRR15530939	28253	C	A	0,996377	2021-08-12	United States
N_63_G	N	63	SRR15530939	28461	A	G	0,983352	2021-08-12	United States
N_377_Y	N	377	SRR15530939	29402	G	T	1	2021-08-12	United States
ORF1ab_140_NA	ORF1ab	140	SRR15530942	685	A	-AAGTCATTT	0,121802	2021-08-13	United States
ORF1ab_1306_S	ORF1ab	1306	SRR15530942	4181	G	T	0,999558	2021-08-13	United States
ORF1ab_2046_L	ORF1ab	2046	SRR15530942	6402	C	T	0,998765	2021-08-13	United States
ORF1ab_2287_S	ORF1ab	2287	SRR15530942	7124	C	T	1	2021-08-13	United States
ORF1ab_2930_L	ORF1ab	2930	SRR15530942	9053	G	T	1	2021-08-13	United States
ORF1ab_3255_I	ORF1ab	3255	SRR15530942	10029	C	T	1	2021-08-13	United States
ORF1ab_3646_A	ORF1ab	3646	SRR15530942	11201	A	G	1	2021-08-13	United States
ORF1ab_3731_V	ORF1ab	3731	SRR15530942	11456	A	G	0,999103	2021-08-13	United States
ORF1ab_4182_F	ORF1ab	4182	SRR15530942	12809	C	T	0,999478	2021-08-13	United States
ORF1ab_314_L	ORF1ab	314	SRR15530942	14408	C	T	0,999784	2021-08-13	United States
ORF1ab_662_S	ORF1ab	662	SRR15530942	15451	G	A	0,997934	2021-08-13	United States
ORF1ab_1000_L	ORF1ab	1000	SRR15530942	16466	C	T	0,999588	2021-08-13	United States
ORF1ab_1918_V	ORF1ab	1918	SRR15530942	19220	C	T	0,997834	2021-08-13	United States
ORF1ab_2131_V	ORF1ab	2131	SRR15530942	19859	C	T	0,996396	2021-08-13	United States
S_19_R	S	19	SRR15530942	21618	C	G	1	2021-08-13	United States
S_452_R	S	452	SRR15530942	22917	T	G	0,999666	2021-08-13	United States
S_478_K	S	478	SRR15530942	22995	C	A	1	2021-08-13	United States
S_614_G	S	614	SRR15530942	23403	A	G	0,998897	2021-08-13	United States
S_681_R	S	681	SRR15530942	23604	C	G	0,999577	2021-08-13	United States
S_950_N	S	950	SRR15530942	24410	G	A	0,930562	2021-08-13	United States
ORF3a_26_L	ORF3a	26	SRR15530942	25469	C	T	0,999537	2021-08-13	United States
M_82_T	M	82	SRR15530942	26767	T	C	1	2021-08-13	United States
ORF7a_82_A	ORF7a	82	SRR15530942	27638	T	C	1	2021-08-13	United States
ORF7a_120_I	ORF7a	120	SRR15530942	27752	C	T	1	2021-08-13	United States
ORF7b_40_I	ORF7b	40	SRR15530942	27874	C	T	0,999307	2021-08-13	United States
ORF8_118_NA	ORF8	118	SRR15530942	28247	A	-GATTTC	0,871094	2021-08-13	United States
ORF8_120_L	ORF8	120	SRR15530942	28253	C	A	0,983923	2021-08-13	United States
N_63_G	N	63	SRR15530942	28461	A	G	0,981324	2021-08-13	United States
N_203_M	N	203	SRR15530942	28881	G	T	1	2021-08-13	United States
N_377_Y	N	377	SRR15530942	29402	G	T	1	2021-08-13	United States
ORF1ab_1306_S	ORF1ab	1306	SRR15530943	4181	G	T	0,998064	2021-08-13	United States
ORF1ab_2046_L	ORF1ab	2046	SRR15530943	6402	C	T	0,997913	2021-08-13	United States
ORF1ab_2287_S	ORF1ab	2287	SRR15530943	7124	C	T	0,999637	2021-08-13	United States
ORF1ab_2930_L	ORF1ab	2930	SRR15530943	9053	G	T	0,998951	2021-08-13	United States
ORF1ab_3129_I	ORF1ab	3129	SRR15530943	9652	G	T	0,999549	2021-08-13	United States
ORF1ab_3255_I	ORF1ab	3255	SRR15530943	10029	C	T	1	2021-08-13	United States
ORF1ab_3476_V	ORF1ab	3476	SRR15530943	10691	A	G	0,996765	2021-08-13	United States
ORF1ab_3646_A	ORF1ab	3646	SRR15530943	11201	A	G	0,999651	2021-08-13	United States
ORF1ab_3936_N	ORF1ab	3936	SRR15530943	12071	G	A	0,998076	2021-08-13	United States
ORF1ab_314_L	ORF1ab	314	SRR15530943	14408	C	T	0,998363	2021-08-13	United States
ORF1ab_662_S	ORF1ab	662	SRR15530943	15451	G	A	0,999464	2021-08-13	United States
ORF1ab_1000_L	ORF1ab	1000	SRR15530943	16466	C	T	0,999257	2021-08-13	United States
ORF1ab_1898_F	ORF1ab	1898	SRR15530943	19160	C	T	0,999191	2021-08-13	United States
ORF1ab_1918_V	ORF1ab	1918	SRR15530943	19220	C	T	0,998754	2021-08-13	United States
ORF1ab_2501_I	ORF1ab	2501	SRR15530943	20968	G	A	0,999649	2021-08-13	United States
S_19_R	S	19	SRR15530943	21618	C	G	1	2021-08-13	United States
S_452_R	S	452	SRR15530943	22917	T	G	1	2021-08-13	United States
S_478_K	S	478	SRR15530943	22995	C	A	1	2021-08-13	United States
S_614_G	S	614	SRR15530943	23403	A	G	0,99889	2021-08-13	United States
S_681_R	S	681	SRR15530943	23604	C	G	0,999405	2021-08-13	United States
S_950_N	S	950	SRR15530943	24410	G	A	0,946606	2021-08-13	United States
S_1248_S	S	1248	SRR15530943	25305	G	C	1	2021-08-13	United States
ORF3a_26_L	ORF3a	26	SRR15530943	25469	C	T	0,99918	2021-08-13	United States
M_82_T	M	82	SRR15530943	26767	T	C	1	2021-08-13	United States
ORF7a_82_A	ORF7a	82	SRR15530943	27638	T	C	0,999513	2021-08-13	United States
ORF7a_120_I	ORF7a	120	SRR15530943	27752	C	T	0,999575	2021-08-13	United States
ORF7b_40_I	ORF7b	40	SRR15530943	27874	C	T	1	2021-08-13	United States
ORF8_118_NA	ORF8	118	SRR15530943	28247	A	-GATTTC	0,834771	2021-08-13	United States
N_63_G	N	63	SRR15530943	28461	A	G	0,980086	2021-08-13	United States
N_203_M	N	203	SRR15530943	28881	G	T	0,99863	2021-08-13	United States
N_215_C	N	215	SRR15530943	28916	G	T	1	2021-08-13	United States
N_377_Y	N	377	SRR15530943	29402	G	T	1	2021-08-13	United States
ORF1ab_309_L	ORF1ab	309	SRR15530955	1191	C	T	0,998832	2021-08-13	United States
ORF1ab_538_A	ORF1ab	538	SRR15530955	1877	T	G	0,948848	2021-08-13	United States
ORF1ab_1640_L	ORF1ab	1640	SRR15530955	5184	C	T	0,998885	2021-08-13	United States
ORF1ab_3209_V	ORF1ab	3209	SRR15530955	9891	C	T	0,999469	2021-08-13	United States
ORF1ab_3718_A	ORF1ab	3718	SRR15530955	11418	T	C	0,999813	2021-08-13	United States
ORF1ab_314_L	ORF1ab	314	SRR15530955	14408	C	T	0,998804	2021-08-13	United States
ORF1ab_662_S	ORF1ab	662	SRR15530955	15451	G	A	0,998485	2021-08-13	United States
ORF1ab_1000_L	ORF1ab	1000	SRR15530955	16466	C	T	0,99876	2021-08-13	United States
ORF1ab_1570_L	ORF1ab	1570	SRR15530955	18176	C	T	1	2021-08-13	United States
ORF1ab_1898_F	ORF1ab	1898	SRR15530955	19160	C	T	0,999239	2021-08-13	United States
ORF1ab_2183_Y	ORF1ab	2183	SRR15530955	20014	G	T	1	2021-08-13	United States
ORF1ab_2417_I	ORF1ab	2417	SRR15530955	20718	G	T	0,999563	2021-08-13	United States
S_19_R	S	19	SRR15530955	21618	C	G	0,999094	2021-08-13	United States
S_452_R	S	452	SRR15530955	22917	T	G	0,999419	2021-08-13	United States
S_478_K	S	478	SRR15530955	22995	C	A	1	2021-08-13	United States
S_614_G	S	614	SRR15530955	23403	A	G	0,998823	2021-08-13	United States
S_681_R	S	681	SRR15530955	23604	C	G	1	2021-08-13	United States
S_950_N	S	950	SRR15530955	24410	G	A	0,936589	2021-08-13	United States
ORF3a_26_L	ORF3a	26	SRR15530955	25469	C	T	1	2021-08-13	United States
M_82_T	M	82	SRR15530955	26767	T	C	1	2021-08-13	United States
ORF7a_82_A	ORF7a	82	SRR15530955	27638	T	C	0,998855	2021-08-13	United States
ORF7a_116_F	ORF7a	116	SRR15530955	27739	C	T	0,999319	2021-08-13	United States
ORF7a_120_I	ORF7a	120	SRR15530955	27752	C	T	0,999662	2021-08-13	United States
ORF7b_33_V	ORF7b	33	SRR15530955	27853	A	T	0,871548	2021-08-13	United States
ORF8_118_NA	ORF8	118	SRR15530955	28247	A	-GATTTC	0,871638	2021-08-13	United States
ORF8_120_L	ORF8	120	SRR15530955	28253	C	A	0,984127	2021-08-13	United States
N_63_G	N	63	SRR15530955	28461	A	G	0,983294	2021-08-13	United States
N_203_M	N	203	SRR15530955	28881	G	T	1	2021-08-13	United States
N_377_Y	N	377	SRR15530955	29402	G	T	0,999507	2021-08-13	United States
ORF1ab_1031_C	ORF1ab	1031	SRR15530957	3357	A	G	0,19228	2021-08-13	United States
ORF1ab_1306_S	ORF1ab	1306	SRR15530957	4181	G	T	1	2021-08-13	United States
ORF1ab_1689_NA	ORF1ab	1689	SRR15530957	5332	G	-T	0,0919505	2021-08-13	United States
ORF1ab_1782_D	ORF1ab	1782	SRR15530957	5610	G	A	0,119359	2021-08-13	United States
ORF1ab_2046_L	ORF1ab	2046	SRR15530957	6402	C	T	1	2021-08-13	United States
ORF1ab_2287_S	ORF1ab	2287	SRR15530957	7124	C	T	1	2021-08-13	United States
ORF1ab_2796_R	ORF1ab	2796	SRR15530957	8652	T	G	0,217054	2021-08-13	United States
ORF1ab_2855_V	ORF1ab	2855	SRR15530957	8829	C	T	1	2021-08-13	United States
ORF1ab_2930_L	ORF1ab	2930	SRR15530957	9053	G	T	0,999067	2021-08-13	United States
ORF1ab_3255_I	ORF1ab	3255	SRR15530957	10029	C	T	1	2021-08-13	United States
ORF1ab_3646_A	ORF1ab	3646	SRR15530957	11201	A	G	1	2021-08-13	United States
ORF1ab_4044_NA	ORF1ab	4044	SRR15530957	12396	C	-A	0,242669	2021-08-13	United States
ORF1ab_4176_N	ORF1ab	4176	SRR15530957	12793	G	T	0,999516	2021-08-13	United States
ORF1ab_224_NA	ORF1ab	224	SRR15530957	14137	G	+T	0,160103	2021-08-13	United States
ORF1ab_314_L	ORF1ab	314	SRR15530957	14408	C	T	0,999824	2021-08-13	United States
ORF1ab_662_S	ORF1ab	662	SRR15530957	15451	G	A	1	2021-08-13	United States
ORF1ab_1000_L	ORF1ab	1000	SRR15530957	16466	C	T	0,99932	2021-08-13	United States
ORF1ab_1847_S	ORF1ab	1847	SRR15530957	19006	G	T	0,999693	2021-08-13	United States
ORF1ab_1906_R	ORF1ab	1906	SRR15530957	19183	T	C	0,174522	2021-08-13	United States
ORF1ab_1918_V	ORF1ab	1918	SRR15530957	19220	C	T	0,999507	2021-08-13	United States
ORF1ab_2394_NA	ORF1ab	2394	SRR15530957	20648	C	-AA	0,201083	2021-08-13	United States
S_452_R	S	452	SRR15530957	22917	T	G	0,998289	2021-08-13	United States
S_478_K	S	478	SRR15530957	22995	C	A	0,99962	2021-08-13	United States
S_614_G	S	614	SRR15530957	23403	A	G	0,999838	2021-08-13	United States
S_675_H	S	675	SRR15530957	23587	G	C	0,999106	2021-08-13	United States
S_681_R	S	681	SRR15530957	23604	C	G	0,999529	2021-08-13	United States
S_950_N	S	950	SRR15530957	24410	G	A	0,848485	2021-08-13	United States
ORF3a_26_L	ORF3a	26	SRR15530957	25469	C	T	0,999767	2021-08-13	United States
M_82_T	M	82	SRR15530957	26767	T	C	0,999662	2021-08-13	United States
M_220_H	M	220	SRR15530957	27181	T	A	0,076408	2021-08-13	United States
ORF7a_82_A	ORF7a	82	SRR15530957	27638	T	C	1	2021-08-13	United States
ORF7a_120_I	ORF7a	120	SRR15530957	27752	C	T	1	2021-08-13	United States
ORF7b_40_I	ORF7b	40	SRR15530957	27874	C	T	1	2021-08-13	United States
ORF7b_43_V	ORF7b	43	SRR15530957	27883	C	T	1	2021-08-13	United States
ORF8_118_NA	ORF8	118	SRR15530957	28247	A	-GATTTC	0,878361	2021-08-13	United States
ORF8_120_L	ORF8	120	SRR15530957	28253	C	A	0,992255	2021-08-13	United States
N_63_G	N	63	SRR15530957	28461	A	G	0,983189	2021-08-13	United States
N_203_M	N	203	SRR15530957	28881	G	T	1	2021-08-13	United States
N_215_C	N	215	SRR15530957	28916	G	T	1	2021-08-13	United States
N_377_Y	N	377	SRR15530957	29402	G	T	1	2021-08-13	United States
ORF1ab_1306_S	ORF1ab	1306	SRR15530961	4181	G	T	0,99967	2021-08-13	United States
ORF1ab_2046_L	ORF1ab	2046	SRR15530961	6402	C	T	0,999163	2021-08-13	United States
ORF1ab_2125_Y	ORF1ab	2125	SRR15530961	6638	C	T	0,999587	2021-08-13	United States
ORF1ab_2287_S	ORF1ab	2287	SRR15530961	7124	C	T	1	2021-08-13	United States
ORF1ab_2554_V	ORF1ab	2554	SRR15530961	7926	C	T	0,999653	2021-08-13	United States
ORF1ab_2930_L	ORF1ab	2930	SRR15530961	9053	G	T	0,999701	2021-08-13	United States
ORF1ab_2967_I	ORF1ab	2967	SRR15530961	9165	C	T	0,99945	2021-08-13	United States
ORF1ab_3255_I	ORF1ab	3255	SRR15530961	10029	C	T	0,999559	2021-08-13	United States
ORF1ab_3646_A	ORF1ab	3646	SRR15530961	11201	A	G	0,999239	2021-08-13	United States
ORF1ab_183_V	ORF1ab	183	SRR15530961	14014	T	G	1	2021-08-13	United States
ORF1ab_314_L	ORF1ab	314	SRR15530961	14408	C	T	0,998649	2021-08-13	United States
ORF1ab_662_S	ORF1ab	662	SRR15530961	15451	G	A	0,99973	2021-08-13	United States
ORF1ab_1000_L	ORF1ab	1000	SRR15530961	16466	C	T	0,999663	2021-08-13	United States
ORF1ab_1087_Y	ORF1ab	1087	SRR15530961	16726	C	T	0,999501	2021-08-13	United States
ORF1ab_1918_V	ORF1ab	1918	SRR15530961	19220	C	T	0,998586	2021-08-13	United States
S_19_R	S	19	SRR15530961	21618	C	G	1	2021-08-13	United States
S_299_I	S	299	SRR15530961	22458	C	T	0,999835	2021-08-13	United States
S_452_R	S	452	SRR15530961	22917	T	G	1	2021-08-13	United States
S_478_K	S	478	SRR15530961	22995	C	A	0,99836	2021-08-13	United States
S_614_G	S	614	SRR15530961	23403	A	G	0,999205	2021-08-13	United States
S_681_R	S	681	SRR15530961	23604	C	G	0,999608	2021-08-13	United States
S_950_N	S	950	SRR15530961	24410	G	A	0,94469	2021-08-13	United States
ORF3a_26_L	ORF3a	26	SRR15530961	25469	C	T	0,999627	2021-08-13	United States
M_82_T	M	82	SRR15530961	26767	T	C	1	2021-08-13	United States
M_155_N	M	155	SRR15530961	26985	C	A	0,262026	2021-08-13	United States
ORF7a_82_A	ORF7a	82	SRR15530961	27638	T	C	0,982323	2021-08-13	United States
ORF7a_120_I	ORF7a	120	SRR15530961	27752	C	T	1	2021-08-13	United States
ORF7b_40_I	ORF7b	40	SRR15530961	27874	C	T	1	2021-08-13	United States
ORF8_60_F	ORF8	60	SRR15530961	28073	G	T	1	2021-08-13	United States
ORF8_118_NA	ORF8	118	SRR15530961	28247	A	-GATTTC	0,860411	2021-08-13	United States
ORF8_120_L	ORF8	120	SRR15530961	28253	C	A	0,98954	2021-08-13	United States
N_63_G	N	63	SRR15530961	28461	A	G	0,978399	2021-08-13	United States
N_203_M	N	203	SRR15530961	28881	G	T	1	2021-08-13	United States
N_215_C	N	215	SRR15530961	28916	G	T	1	2021-08-13	United States
N_377_Y	N	377	SRR15530961	29402	G	T	0,999249	2021-08-13	United States
N_383_L	N	383	SRR15530961	29421	C	T	0,999607	2021-08-13	United States
ORF1ab_1306_S	ORF1ab	1306	SRR15530974	4181	G	T	0,998662	2021-08-12	United States
ORF1ab_2046_L	ORF1ab	2046	SRR15530974	6402	C	T	0,999753	2021-08-12	United States
ORF1ab_2125_Y	ORF1ab	2125	SRR15530974	6638	C	T	0,998771	2021-08-12	United States
ORF1ab_2287_S	ORF1ab	2287	SRR15530974	7124	C	T	0,999702	2021-08-12	United States
ORF1ab_2554_V	ORF1ab	2554	SRR15530974	7926	C	T	0,999682	2021-08-12	United States
ORF1ab_2930_L	ORF1ab	2930	SRR15530974	9053	G	T	1	2021-08-12	United States
ORF1ab_2967_I	ORF1ab	2967	SRR15530974	9165	C	T	0,999045	2021-08-12	United States
ORF1ab_3255_I	ORF1ab	3255	SRR15530974	10029	C	T	0,99977	2021-08-12	United States
ORF1ab_3606_F	ORF1ab	3606	SRR15530974	11083	G	T	0,0867568	2021-08-12	United States
ORF1ab_3646_A	ORF1ab	3646	SRR15530974	11201	A	G	0,999769	2021-08-12	United States
ORF1ab_183_V	ORF1ab	183	SRR15530974	14014	T	G	0,999843	2021-08-12	United States
ORF1ab_314_L	ORF1ab	314	SRR15530974	14408	C	T	0,998685	2021-08-12	United States
ORF1ab_662_S	ORF1ab	662	SRR15530974	15451	G	A	0,999319	2021-08-12	United States
ORF1ab_1000_L	ORF1ab	1000	SRR15530974	16466	C	T	0,998545	2021-08-12	United States
ORF1ab_1087_Y	ORF1ab	1087	SRR15530974	16726	C	T	0,999523	2021-08-12	United States
ORF1ab_1291_V	ORF1ab	1291	SRR15530974	17339	C	T	0,999082	2021-08-12	United States
ORF1ab_1918_V	ORF1ab	1918	SRR15530974	19220	C	T	0,99811	2021-08-12	United States
S_19_R	S	19	SRR15530974	21618	C	G	1	2021-08-12	United States
S_299_I	S	299	SRR15530974	22458	C	T	0,999829	2021-08-12	United States
S_452_R	S	452	SRR15530974	22917	T	G	0,999287	2021-08-12	United States
S_478_K	S	478	SRR15530974	22995	C	A	0,998866	2021-08-12	United States
S_522_S	S	522	SRR15530974	23126	G	T	0,926164	2021-08-12	United States
S_614_G	S	614	SRR15530974	23403	A	G	0,999682	2021-08-12	United States
S_681_R	S	681	SRR15530974	23604	C	G	0,999659	2021-08-12	United States
S_950_N	S	950	SRR15530974	24410	G	A	0,959932	2021-08-12	United States
ORF3a_26_L	ORF3a	26	SRR15530974	25469	C	T	0,999389	2021-08-12	United States
M_82_T	M	82	SRR15530974	26767	T	C	1	2021-08-12	United States
ORF7a_82_A	ORF7a	82	SRR15530974	27638	T	C	0,999626	2021-08-12	United States
ORF7a_120_I	ORF7a	120	SRR15530974	27752	C	T	0,999367	2021-08-12	United States
ORF7b_40_I	ORF7b	40	SRR15530974	27874	C	T	0,998768	2021-08-12	United States
ORF8_60_F	ORF8	60	SRR15530974	28073	G	T	0,999083	2021-08-12	United States
ORF8_118_NA	ORF8	118	SRR15530974	28247	A	-GATTTC	0,860873	2021-08-12	United States
ORF8_120_L	ORF8	120	SRR15530974	28253	C	A	0,970944	2021-08-12	United States
N_63_G	N	63	SRR15530974	28461	A	G	0,980922	2021-08-12	United States
N_203_M	N	203	SRR15530974	28881	G	T	1	2021-08-12	United States
N_215_C	N	215	SRR15530974	28916	G	T	1	2021-08-12	United States
N_377_Y	N	377	SRR15530974	29402	G	T	1	2021-08-12	United States
N_383_L	N	383	SRR15530974	29421	C	T	0,99918	2021-08-12	United States
ORF1ab_261_N	ORF1ab	261	SRR15530980	1048	G	T	1	2021-08-13	United States
ORF1ab_1306_S	ORF1ab	1306	SRR15530980	4181	G	T	0,99905	2021-08-13	United States
ORF1ab_2046_L	ORF1ab	2046	SRR15530980	6402	C	T	0,999509	2021-08-13	United States
ORF1ab_2287_S	ORF1ab	2287	SRR15530980	7124	C	T	0,999712	2021-08-13	United States
ORF1ab_2930_L	ORF1ab	2930	SRR15530980	9053	G	T	1	2021-08-13	United States
ORF1ab_3255_I	ORF1ab	3255	SRR15530980	10029	C	T	0,999744	2021-08-13	United States
ORF1ab_3523_S	ORF1ab	3523	SRR15530980	10832	G	T	1	2021-08-13	United States
ORF1ab_3646_A	ORF1ab	3646	SRR15530980	11201	A	G	0,999513	2021-08-13	United States
ORF1ab_314_L	ORF1ab	314	SRR15530980	14408	C	T	0,998183	2021-08-13	United States
ORF1ab_662_S	ORF1ab	662	SRR15530980	15451	G	A	0,998314	2021-08-13	United States
ORF1ab_1000_L	ORF1ab	1000	SRR15530980	16466	C	T	0,999216	2021-08-13	United States
ORF1ab_1918_V	ORF1ab	1918	SRR15530980	19220	C	T	0,996133	2021-08-13	United States
ORF1ab_2663_NA	ORF1ab	2663	SRR15530980	21456	A	+G	0,0558559	2021-08-13	United States
ORF1ab_2666_E	ORF1ab	2666	SRR15530980	21465	T	G	1	2021-08-13	United States
S_19_R	S	19	SRR15530980	21618	C	G	1	2021-08-13	United States
S_156_NA	S	156	SRR15530980	22028	G	-AGTTCA	0,990099	2021-08-13	United States
S_452_R	S	452	SRR15530980	22917	T	G	1	2021-08-13	United States
S_478_K	S	478	SRR15530980	22995	C	A	0,998626	2021-08-13	United States
S_614_G	S	614	SRR15530980	23403	A	G	1	2021-08-13	United States
S_681_R	S	681	SRR15530980	23604	C	G	1	2021-08-13	United States
S_879_S	S	879	SRR15530980	24197	G	T	0,999499	2021-08-13	United States
S_950_N	S	950	SRR15530980	24410	G	A	0,943518	2021-08-13	United States
ORF3a_26_L	ORF3a	26	SRR15530980	25469	C	T	1	2021-08-13	United States
M_82_T	M	82	SRR15530980	26767	T	C	0,999734	2021-08-13	United States
ORF7a_82_A	ORF7a	82	SRR15530980	27638	T	C	1	2021-08-13	United States
ORF7a_120_I	ORF7a	120	SRR15530980	27752	C	T	0,999371	2021-08-13	United States
ORF7b_40_I	ORF7b	40	SRR15530980	27874	C	T	1	2021-08-13	United States
ORF8_118_NA	ORF8	118	SRR15530980	28247	A	-GATTTC	0,871756	2021-08-13	United States
ORF8_120_L	ORF8	120	SRR15530980	28253	C	A	0,965517	2021-08-13	United States
N_63_G	N	63	SRR15530980	28461	A	G	0,98754	2021-08-13	United States
N_203_M	N	203	SRR15530980	28881	G	T	0,99707	2021-08-13	United States
N_215_C	N	215	SRR15530980	28916	G	T	0,999092	2021-08-13	United States
N_377_Y	N	377	SRR15530980	29402	G	T	1	2021-08-13	United States
ORF1ab_767_K	ORF1ab	767	SRR15530981	2564	G	A	0,999594	2021-08-12	United States
ORF1ab_1228_G	ORF1ab	1228	SRR15530981	3948	A	G	1	2021-08-12	United States
ORF1ab_1306_S	ORF1ab	1306	SRR15530981	4181	G	T	0,999786	2021-08-12	United States
ORF1ab_2046_L	ORF1ab	2046	SRR15530981	6402	C	T	0,999629	2021-08-12	United States
ORF1ab_2287_S	ORF1ab	2287	SRR15530981	7124	C	T	1	2021-08-12	United States
ORF1ab_2686_H	ORF1ab	2686	SRR15530981	8322	G	A	1	2021-08-12	United States
ORF1ab_2930_L	ORF1ab	2930	SRR15530981	9053	G	T	0,999438	2021-08-12	United States
ORF1ab_3255_I	ORF1ab	3255	SRR15530981	10029	C	T	0,99924	2021-08-12	United States
ORF1ab_3548_V	ORF1ab	3548	SRR15530981	10908	C	T	1	2021-08-12	United States
ORF1ab_3646_A	ORF1ab	3646	SRR15530981	11201	A	G	0,999592	2021-08-12	United States
ORF1ab_3766_F	ORF1ab	3766	SRR15530981	11562	G	T	0,999123	2021-08-12	United States
ORF1ab_54_E	ORF1ab	54	SRR15530981	13629	C	A	0,999484	2021-08-12	United States
ORF1ab_314_L	ORF1ab	314	SRR15530981	14408	C	T	0,999529	2021-08-12	United States
ORF1ab_662_S	ORF1ab	662	SRR15530981	15451	G	A	0,998839	2021-08-12	United States
ORF1ab_1000_L	ORF1ab	1000	SRR15530981	16466	C	T	0,999024	2021-08-12	United States
ORF1ab_1918_V	ORF1ab	1918	SRR15530981	19220	C	T	0,999094	2021-08-12	United States
ORF1ab_2663_NA	ORF1ab	2663	SRR15530981	21456	A	+G	0,0635838	2021-08-12	United States
S_19_R	S	19	SRR15530981	21618	C	G	1	2021-08-12	United States
S_452_R	S	452	SRR15530981	22917	T	G	1	2021-08-12	United States
S_478_K	S	478	SRR15530981	22995	C	A	0,999797	2021-08-12	United States
S_614_G	S	614	SRR15530981	23403	A	G	0,999781	2021-08-12	United States
S_681_R	S	681	SRR15530981	23604	C	G	1	2021-08-12	United States
S_950_N	S	950	SRR15530981	24410	G	A	0,937693	2021-08-12	United States
ORF3a_26_L	ORF3a	26	SRR15530981	25469	C	T	0,999245	2021-08-12	United States
ORF3a_239_Q	ORF3a	239	SRR15530981	26107	G	C	0,984739	2021-08-12	United States
M_82_T	M	82	SRR15530981	26767	T	C	0,999607	2021-08-12	United States
ORF7a_82_A	ORF7a	82	SRR15530981	27638	T	C	1	2021-08-12	United States
ORF7a_120_I	ORF7a	120	SRR15530981	27752	C	T	1	2021-08-12	United States
ORF7b_40_I	ORF7b	40	SRR15530981	27874	C	T	1	2021-08-12	United States
ORF8_118_NA	ORF8	118	SRR15530981	28247	A	-GATTTC	0,866145	2021-08-12	United States
ORF8_120_L	ORF8	120	SRR15530981	28253	C	A	0,974178	2021-08-12	United States
N_63_G	N	63	SRR15530981	28461	A	G	0,983952	2021-08-12	United States
N_203_M	N	203	SRR15530981	28881	G	T	1	2021-08-12	United States
N_215_C	N	215	SRR15530981	28916	G	T	0,997963	2021-08-12	United States
N_377_Y	N	377	SRR15530981	29402	G	T	0,999489	2021-08-12	United States
ORF1ab_640_D	ORF1ab	640	SRR15530984	2185	G	T	0,998618	2021-08-12	United States
ORF1ab_1640_L	ORF1ab	1640	SRR15530984	5184	C	T	1	2021-08-12	United States
ORF1ab_3209_V	ORF1ab	3209	SRR15530984	9891	C	T	0,999764	2021-08-12	United States
ORF1ab_3718_A	ORF1ab	3718	SRR15530984	11418	T	C	0,999825	2021-08-12	United States
ORF1ab_3750_I	ORF1ab	3750	SRR15530984	11514	C	T	0,998926	2021-08-12	United States
ORF1ab_4337_S	ORF1ab	4337	SRR15530984	13274	C	T	0,997503	2021-08-12	United States
ORF1ab_314_L	ORF1ab	314	SRR15530984	14408	C	T	0,998306	2021-08-12	United States
ORF1ab_662_S	ORF1ab	662	SRR15530984	15451	G	A	0,998845	2021-08-12	United States
ORF1ab_765_S	ORF1ab	765	SRR15530984	15760	G	A	0,999759	2021-08-12	United States
ORF1ab_814_D	ORF1ab	814	SRR15530984	15908	G	A	0,999416	2021-08-12	United States
ORF1ab_1000_L	ORF1ab	1000	SRR15530984	16466	C	T	0,999049	2021-08-12	United States
S_3_NA	S	3	SRR15530984	21569	G	+T	0,0551583	2021-08-12	United States
S_5_F	S	5	SRR15530984	21575	C	T	1	2021-08-12	United States
S_19_R	S	19	SRR15530984	21618	C	G	1	2021-08-12	United States
S_367_L	S	367	SRR15530984	22661	G	C	0,999692	2021-08-12	United States
S_452_R	S	452	SRR15530984	22917	T	G	0,999217	2021-08-12	United States
S_478_K	S	478	SRR15530984	22995	C	A	0,997468	2021-08-12	United States
S_614_G	S	614	SRR15530984	23403	A	G	0,999458	2021-08-12	United States
S_681_R	S	681	SRR15530984	23604	C	G	1	2021-08-12	United States
S_950_N	S	950	SRR15530984	24410	G	A	0,962367	2021-08-12	United States
ORF3a_26_L	ORF3a	26	SRR15530984	25469	C	T	0,999509	2021-08-12	United States
M_82_T	M	82	SRR15530984	26767	T	C	0,998343	2021-08-12	United States
ORF7a_82_A	ORF7a	82	SRR15530984	27638	T	C	0,999634	2021-08-12	United States
ORF7a_120_I	ORF7a	120	SRR15530984	27752	C	T	0,998656	2021-08-12	United States
ORF8_118_NA	ORF8	118	SRR15530984	28247	A	-GATTTC	0,859339	2021-08-12	United States
ORF8_120_L	ORF8	120	SRR15530984	28253	C	A	0,962145	2021-08-12	United States
N_63_G	N	63	SRR15530984	28461	A	G	0,97517	2021-08-12	United States
N_203_M	N	203	SRR15530984	28881	G	T	1	2021-08-12	United States
N_377_Y	N	377	SRR15530984	29402	G	T	1	2021-08-12	United States
ORF1ab_153_T	ORF1ab	153	SRR15530986	722	C	A	0,913417	2021-08-13	United States
ORF1ab_1306_S	ORF1ab	1306	SRR15530986	4181	G	T	1	2021-08-13	United States
ORF1ab_2046_L	ORF1ab	2046	SRR15530986	6402	C	T	0,998524	2021-08-13	United States
ORF1ab_2287_S	ORF1ab	2287	SRR15530986	7124	C	T	0,99963	2021-08-13	United States
ORF1ab_2554_V	ORF1ab	2554	SRR15530986	7926	C	T	1	2021-08-13	United States
ORF1ab_2569_V	ORF1ab	2569	SRR15530986	7970	A	G	0,109824	2021-08-13	United States
ORF1ab_2930_L	ORF1ab	2930	SRR15530986	9053	G	T	0,999618	2021-08-13	United States
ORF1ab_3255_I	ORF1ab	3255	SRR15530986	10029	C	T	1	2021-08-13	United States
ORF1ab_3646_A	ORF1ab	3646	SRR15530986	11201	A	G	0,999482	2021-08-13	United States
ORF1ab_183_V	ORF1ab	183	SRR15530986	14014	T	G	1	2021-08-13	United States
ORF1ab_314_L	ORF1ab	314	SRR15530986	14408	C	T	1	2021-08-13	United States
ORF1ab_662_S	ORF1ab	662	SRR15530986	15451	G	A	1	2021-08-13	United States
ORF1ab_1000_L	ORF1ab	1000	SRR15530986	16466	C	T	0,999008	2021-08-13	United States
ORF1ab_1918_V	ORF1ab	1918	SRR15530986	19220	C	T	0,998575	2021-08-13	United States
S_19_R	S	19	SRR15530986	21618	C	G	0,998428	2021-08-13	United States
S_452_R	S	452	SRR15530986	22917	T	G	1	2021-08-13	United States
S_478_K	S	478	SRR15530986	22995	C	A	0,999309	2021-08-13	United States
S_614_G	S	614	SRR15530986	23403	A	G	0,999539	2021-08-13	United States
S_681_R	S	681	SRR15530986	23604	C	G	0,999585	2021-08-13	United States
S_950_N	S	950	SRR15530986	24410	G	A	0,938735	2021-08-13	United States
ORF3a_26_L	ORF3a	26	SRR15530986	25469	C	T	0,999588	2021-08-13	United States
M_82_T	M	82	SRR15530986	26767	T	C	0,999562	2021-08-13	United States
ORF7a_82_A	ORF7a	82	SRR15530986	27638	T	C	1	2021-08-13	United States
ORF7a_120_I	ORF7a	120	SRR15530986	27752	C	T	1	2021-08-13	United States
ORF7b_40_I	ORF7b	40	SRR15530986	27874	C	T	0,999323	2021-08-13	United States
ORF8_118_NA	ORF8	118	SRR15530986	28247	A	-GATTTC	0,868523	2021-08-13	United States
ORF8_120_L	ORF8	120	SRR15530986	28253	C	A	0,986188	2021-08-13	United States
N_63_G	N	63	SRR15530986	28461	A	G	0,986398	2021-08-13	United States
N_203_M	N	203	SRR15530986	28881	G	T	1	2021-08-13	United States
N_215_C	N	215	SRR15530986	28916	G	T	1	2021-08-13	United States
N_377_Y	N	377	SRR15530986	29402	G	T	0,999534	2021-08-13	United States
ORF1ab_1306_S	ORF1ab	1306	SRR15530990	4181	G	T	0,998733	2021-08-13	United States
ORF1ab_2046_L	ORF1ab	2046	SRR15530990	6402	C	T	0,99899	2021-08-13	United States
ORF1ab_2165_W	ORF1ab	2165	SRR15530990	6760	T	G	0,999669	2021-08-13	United States
ORF1ab_2273_F	ORF1ab	2273	SRR15530990	7083	C	T	1	2021-08-13	United States
ORF1ab_2287_S	ORF1ab	2287	SRR15530990	7124	C	T	0,999747	2021-08-13	United States
ORF1ab_2930_L	ORF1ab	2930	SRR15530990	9053	G	T	0,999629	2021-08-13	United States
ORF1ab_3255_I	ORF1ab	3255	SRR15530990	10029	C	T	0,999536	2021-08-13	United States
ORF1ab_3646_A	ORF1ab	3646	SRR15530990	11201	A	G	0,998381	2021-08-13	United States
ORF1ab_3731_V	ORF1ab	3731	SRR15530990	11456	A	G	0,999131	2021-08-13	United States
ORF1ab_314_L	ORF1ab	314	SRR15530990	14408	C	T	0,999547	2021-08-13	United States
ORF1ab_662_S	ORF1ab	662	SRR15530990	15451	G	A	0,999569	2021-08-13	United States
ORF1ab_1000_L	ORF1ab	1000	SRR15530990	16466	C	T	0,998509	2021-08-13	United States
ORF1ab_1918_V	ORF1ab	1918	SRR15530990	19220	C	T	0,999753	2021-08-13	United States
ORF1ab_2631_I	ORF1ab	2631	SRR15530990	21359	C	T	0,063534	2021-08-13	United States
S_19_R	S	19	SRR15530990	21618	C	G	1	2021-08-13	United States
S_452_R	S	452	SRR15530990	22917	T	G	0,999249	2021-08-13	United States
S_478_K	S	478	SRR15530990	22995	C	A	0,998127	2021-08-13	United States
S_614_G	S	614	SRR15530990	23403	A	G	0,999472	2021-08-13	United States
S_681_R	S	681	SRR15530990	23604	C	G	1	2021-08-13	United States
S_950_N	S	950	SRR15530990	24410	G	A	0,959366	2021-08-13	United States
ORF3a_26_L	ORF3a	26	SRR15530990	25469	C	T	1	2021-08-13	United States
ORF3a_194_K	ORF3a	194	SRR15530990	25972	G	A	0,99787	2021-08-13	United States
M_82_T	M	82	SRR15530990	26767	T	C	0,999221	2021-08-13	United States
ORF7a_82_A	ORF7a	82	SRR15530990	27638	T	C	0,999662	2021-08-13	United States
ORF7a_120_I	ORF7a	120	SRR15530990	27752	C	T	1	2021-08-13	United States
ORF7b_40_I	ORF7b	40	SRR15530990	27874	C	T	0,999423	2021-08-13	United States
ORF8_118_NA	ORF8	118	SRR15530990	28247	A	-GATTTC	0,864809	2021-08-13	United States
ORF8_120_L	ORF8	120	SRR15530990	28253	C	A	0,996047	2021-08-13	United States
N_63_G	N	63	SRR15530990	28461	A	G	0,988472	2021-08-13	United States
N_377_Y	N	377	SRR15530990	29402	G	T	1	2021-08-13	United States
ORF1ab_1306_S	ORF1ab	1306	SRR15530992	4181	G	T	0,998305	2021-08-13	United States
ORF1ab_2046_L	ORF1ab	2046	SRR15530992	6402	C	T	0,999323	2021-08-13	United States
ORF1ab_2287_S	ORF1ab	2287	SRR15530992	7124	C	T	0,99978	2021-08-13	United States
ORF1ab_2930_L	ORF1ab	2930	SRR15530992	9053	G	T	0,999312	2021-08-13	United States
ORF1ab_3255_I	ORF1ab	3255	SRR15530992	10029	C	T	1	2021-08-13	United States
ORF1ab_3646_A	ORF1ab	3646	SRR15530992	11201	A	G	0,998276	2021-08-13	United States
ORF1ab_3731_V	ORF1ab	3731	SRR15530992	11456	A	G	0,998791	2021-08-13	United States
ORF1ab_4182_F	ORF1ab	4182	SRR15530992	12809	C	T	0,999413	2021-08-13	United States
ORF1ab_314_L	ORF1ab	314	SRR15530992	14408	C	T	0,999818	2021-08-13	United States
ORF1ab_662_S	ORF1ab	662	SRR15530992	15451	G	A	0,998804	2021-08-13	United States
ORF1ab_1000_L	ORF1ab	1000	SRR15530992	16466	C	T	0,998937	2021-08-13	United States
ORF1ab_1918_V	ORF1ab	1918	SRR15530992	19220	C	T	0,998346	2021-08-13	United States
ORF1ab_2131_V	ORF1ab	2131	SRR15530992	19859	C	T	0,995477	2021-08-13	United States
S_19_R	S	19	SRR15530992	21618	C	G	0,998847	2021-08-13	United States
S_452_R	S	452	SRR15530992	22917	T	G	0,999758	2021-08-13	United States
S_478_K	S	478	SRR15530992	22995	C	A	0,998617	2021-08-13	United States
S_614_G	S	614	SRR15530992	23403	A	G	0,999013	2021-08-13	United States
S_681_R	S	681	SRR15530992	23604	C	G	1	2021-08-13	United States
S_950_N	S	950	SRR15530992	24410	G	A	0,957498	2021-08-13	United States
ORF3a_26_L	ORF3a	26	SRR15530992	25469	C	T	0,999125	2021-08-13	United States
M_82_T	M	82	SRR15530992	26767	T	C	0,999783	2021-08-13	United States
ORF7a_82_A	ORF7a	82	SRR15530992	27638	T	C	0,999599	2021-08-13	United States
ORF7a_120_I	ORF7a	120	SRR15530992	27752	C	T	1	2021-08-13	United States
ORF7b_40_I	ORF7b	40	SRR15530992	27874	C	T	1	2021-08-13	United States
ORF8_118_NA	ORF8	118	SRR15530992	28247	A	-GATTTC	0,87544	2021-08-13	United States
ORF8_120_L	ORF8	120	SRR15530992	28253	C	A	0,979866	2021-08-13	United States
N_63_G	N	63	SRR15530992	28461	A	G	0,978981	2021-08-13	United States
N_377_Y	N	377	SRR15530992	29402	G	T	0,998644	2021-08-13	United States
ORF1ab_403_I	ORF1ab	403	SRR15530995	1473	C	T	0,999382	2021-08-14	United States
ORF1ab_1306_S	ORF1ab	1306	SRR15530995	4181	G	T	0,99895	2021-08-14	United States
ORF1ab_2046_L	ORF1ab	2046	SRR15530995	6402	C	T	0,999436	2021-08-14	United States
ORF1ab_2287_S	ORF1ab	2287	SRR15530995	7124	C	T	0,999751	2021-08-14	United States
ORF1ab_2930_L	ORF1ab	2930	SRR15530995	9053	G	T	0,999067	2021-08-14	United States
ORF1ab_2992_A	ORF1ab	2992	SRR15530995	9239	T	G	0,0712417	2021-08-14	United States
ORF1ab_3255_I	ORF1ab	3255	SRR15530995	10029	C	T	0,99921	2021-08-14	United States
ORF1ab_3646_A	ORF1ab	3646	SRR15530995	11201	A	G	0,997016	2021-08-14	United States
ORF1ab_314_L	ORF1ab	314	SRR15530995	14408	C	T	0,999822	2021-08-14	United States
ORF1ab_662_S	ORF1ab	662	SRR15530995	15451	G	A	0,998894	2021-08-14	United States
ORF1ab_1000_L	ORF1ab	1000	SRR15530995	16466	C	T	0,998123	2021-08-14	United States
ORF1ab_1219_S	ORF1ab	1219	SRR15530995	17122	G	T	0,999186	2021-08-14	United States
ORF1ab_1918_V	ORF1ab	1918	SRR15530995	19220	C	T	0,996951	2021-08-14	United States
S_19_R	S	19	SRR15530995	21618	C	G	0,999131	2021-08-14	United States
S_452_R	S	452	SRR15530995	22917	T	G	0,999479	2021-08-14	United States
S_478_K	S	478	SRR15530995	22995	C	A	1	2021-08-14	United States
S_614_G	S	614	SRR15530995	23403	A	G	0,999566	2021-08-14	United States
S_681_R	S	681	SRR15530995	23604	C	G	1	2021-08-14	United States
S_950_N	S	950	SRR15530995	24410	G	A	0,951421	2021-08-14	United States
ORF3a_26_L	ORF3a	26	SRR15530995	25469	C	T	0,999411	2021-08-14	United States
M_82_T	M	82	SRR15530995	26767	T	C	0,999819	2021-08-14	United States
ORF7a_82_A	ORF7a	82	SRR15530995	27638	T	C	0,9988	2021-08-14	United States
ORF7a_120_I	ORF7a	120	SRR15530995	27752	C	T	0,999612	2021-08-14	United States
ORF7b_40_I	ORF7b	40	SRR15530995	27874	C	T	0,999553	2021-08-14	United States
ORF8_118_NA	ORF8	118	SRR15530995	28247	A	-GATTTC	0,866206	2021-08-14	United States
ORF8_120_L	ORF8	120	SRR15530995	28253	C	A	0,965517	2021-08-14	United States
N_63_G	N	63	SRR15530995	28461	A	G	0,984292	2021-08-14	United States
N_203_M	N	203	SRR15530995	28881	G	T	1	2021-08-14	United States
N_215_C	N	215	SRR15530995	28916	G	T	1	2021-08-14	United States
N_377_Y	N	377	SRR15530995	29402	G	T	1	2021-08-14	United States
ORF10_31_Y	ORF10	31	SRR15530995	29648	G	T	0,998781	2021-08-14	United States
ORF1ab_388_Y	ORF1ab	388	SRR15531001	1427	C	T	0,99957	2021-08-12	United States
ORF1ab_568_I	ORF1ab	568	SRR15531001	1968	C	T	0,938223	2021-08-12	United States
ORF1ab_1551_T	ORF1ab	1551	SRR15531001	4917	T	C	0,999166	2021-08-12	United States
ORF1ab_1640_L	ORF1ab	1640	SRR15531001	5184	C	T	0,998703	2021-08-12	United States
ORF1ab_2029_N	ORF1ab	2029	SRR15531001	6352	G	T	1	2021-08-12	United States
ORF1ab_3209_V	ORF1ab	3209	SRR15531001	9891	C	T	1	2021-08-12	United States
ORF1ab_3718_A	ORF1ab	3718	SRR15531001	11418	T	C	0,999561	2021-08-12	United States
ORF1ab_3750_I	ORF1ab	3750	SRR15531001	11514	C	T	0,999368	2021-08-12	United States
ORF1ab_314_L	ORF1ab	314	SRR15531001	14408	C	T	0,999741	2021-08-12	United States
ORF1ab_662_S	ORF1ab	662	SRR15531001	15451	G	A	0,999649	2021-08-12	United States
ORF1ab_1000_L	ORF1ab	1000	SRR15531001	16466	C	T	0,999805	2021-08-12	United States
ORF1ab_1918_V	ORF1ab	1918	SRR15531001	19220	C	T	1	2021-08-12	United States
S_19_R	S	19	SRR15531001	21618	C	G	1	2021-08-12	United States
S_452_R	S	452	SRR15531001	22917	T	G	1	2021-08-12	United States
S_478_K	S	478	SRR15531001	22995	C	A	0,998436	2021-08-12	United States
S_614_G	S	614	SRR15531001	23403	A	G	1	2021-08-12	United States
S_681_R	S	681	SRR15531001	23604	C	G	1	2021-08-12	United States
S_827_A	S	827	SRR15531001	24041	A	G	0,234604	2021-08-12	United States
S_950_N	S	950	SRR15531001	24410	G	A	0,957627	2021-08-12	United States
S_1104_L	S	1104	SRR15531001	24872	G	T	0,999772	2021-08-12	United States
ORF3a_26_L	ORF3a	26	SRR15531001	25469	C	T	0,999029	2021-08-12	United States
M_82_T	M	82	SRR15531001	26767	T	C	0,999355	2021-08-12	United States
ORF7a_82_A	ORF7a	82	SRR15531001	27638	T	C	0,998678	2021-08-12	United States
ORF7a_120_I	ORF7a	120	SRR15531001	27752	C	T	0,999624	2021-08-12	United States
ORF7b_40_I	ORF7b	40	SRR15531001	27874	C	T	0,999306	2021-08-12	United States
ORF8_118_NA	ORF8	118	SRR15531001	28247	A	-GATTTC	0,87864	2021-08-12	United States
ORF8_120_L	ORF8	120	SRR15531001	28253	C	A	0,98	2021-08-12	United States
N_63_G	N	63	SRR15531001	28461	A	G	0,975467	2021-08-12	United States
N_203_M	N	203	SRR15531001	28881	G	T	1	2021-08-12	United States
N_215_C	N	215	SRR15531001	28916	G	T	1	2021-08-12	United States
N_377_Y	N	377	SRR15531001	29402	G	T	0,998978	2021-08-12	United States
ORF1ab_1306_S	ORF1ab	1306	SRR15531016	4181	G	T	1	2021-08-13	United States
ORF1ab_2046_L	ORF1ab	2046	SRR15531016	6402	C	T	0,998998	2021-08-13	United States
ORF1ab_2125_Y	ORF1ab	2125	SRR15531016	6638	C	T	0,998911	2021-08-13	United States
ORF1ab_2287_S	ORF1ab	2287	SRR15531016	7124	C	T	0,997433	2021-08-13	United States
ORF1ab_2554_V	ORF1ab	2554	SRR15531016	7926	C	T	0,998671	2021-08-13	United States
ORF1ab_2930_L	ORF1ab	2930	SRR15531016	9053	G	T	0,999534	2021-08-13	United States
ORF1ab_3255_I	ORF1ab	3255	SRR15531016	10029	C	T	0,999702	2021-08-13	United States
ORF1ab_3646_A	ORF1ab	3646	SRR15531016	11201	A	G	0,998907	2021-08-13	United States
ORF1ab_3979_N	ORF1ab	3979	SRR15531016	12202	G	T	0,999322	2021-08-13	United States
ORF1ab_69_F	ORF1ab	69	SRR15531016	13673	C	T	0,983553	2021-08-13	United States
ORF1ab_183_V	ORF1ab	183	SRR15531016	14014	T	G	0,999562	2021-08-13	United States
ORF1ab_314_L	ORF1ab	314	SRR15531016	14408	C	T	0,999526	2021-08-13	United States
ORF1ab_662_S	ORF1ab	662	SRR15531016	15451	G	A	0,999267	2021-08-13	United States
ORF1ab_1000_L	ORF1ab	1000	SRR15531016	16466	C	T	0,999528	2021-08-13	United States
ORF1ab_1087_Y	ORF1ab	1087	SRR15531016	16726	C	T	0,998225	2021-08-13	United States
ORF1ab_1918_V	ORF1ab	1918	SRR15531016	19220	C	T	0,998179	2021-08-13	United States
S_19_R	S	19	SRR15531016	21618	C	G	1	2021-08-13	United States
S_452_R	S	452	SRR15531016	22917	T	G	0,999329	2021-08-13	United States
S_478_K	S	478	SRR15531016	22995	C	A	1	2021-08-13	United States
S_614_G	S	614	SRR15531016	23403	A	G	1	2021-08-13	United States
S_681_R	S	681	SRR15531016	23604	C	G	1	2021-08-13	United States
S_950_N	S	950	SRR15531016	24410	G	A	0,934967	2021-08-13	United States
S_1085_R	S	1085	SRR15531016	24815	G	A	0,999653	2021-08-13	United States
ORF3a_26_L	ORF3a	26	SRR15531016	25469	C	T	0,999285	2021-08-13	United States
ORF3a_134_H	ORF3a	134	SRR15531016	25793	G	A	0,999213	2021-08-13	United States
M_82_T	M	82	SRR15531016	26767	T	C	0,999529	2021-08-13	United States
ORF7a_82_A	ORF7a	82	SRR15531016	27638	T	C	0,998917	2021-08-13	United States
ORF7a_120_I	ORF7a	120	SRR15531016	27752	C	T	0,999521	2021-08-13	United States
ORF7b_40_I	ORF7b	40	SRR15531016	27874	C	T	1	2021-08-13	United States
ORF8_60_F	ORF8	60	SRR15531016	28073	G	T	1	2021-08-13	United States
ORF8_118_NA	ORF8	118	SRR15531016	28247	A	-GATTTC	0,867582	2021-08-13	United States
ORF8_120_L	ORF8	120	SRR15531016	28253	C	A	0,959654	2021-08-13	United States
N_63_G	N	63	SRR15531016	28461	A	G	0,984662	2021-08-13	United States
N_203_M	N	203	SRR15531016	28881	G	T	1	2021-08-13	United States
N_215_C	N	215	SRR15531016	28916	G	T	0,99895	2021-08-13	United States
N_377_Y	N	377	SRR15531016	29402	G	T	0,998249	2021-08-13	United States
ORF1ab_56_I	ORF1ab	56	SRR15531018	431	G	A	0,44356	2021-08-13	United States
ORF1ab_1306_S	ORF1ab	1306	SRR15531018	4181	G	T	0,999619	2021-08-13	United States
ORF1ab_2046_L	ORF1ab	2046	SRR15531018	6402	C	T	0,99971	2021-08-13	United States
ORF1ab_2125_Y	ORF1ab	2125	SRR15531018	6638	C	T	0,998627	2021-08-13	United States
ORF1ab_2287_S	ORF1ab	2287	SRR15531018	7124	C	T	0,999382	2021-08-13	United States
ORF1ab_2554_V	ORF1ab	2554	SRR15531018	7926	C	T	0,999402	2021-08-13	United States
ORF1ab_2930_L	ORF1ab	2930	SRR15531018	9053	G	T	0,999667	2021-08-13	United States
ORF1ab_3255_I	ORF1ab	3255	SRR15531018	10029	C	T	0,999763	2021-08-13	United States
ORF1ab_3646_A	ORF1ab	3646	SRR15531018	11201	A	G	0,998403	2021-08-13	United States
ORF1ab_69_F	ORF1ab	69	SRR15531018	13673	C	T	0,992703	2021-08-13	United States
ORF1ab_183_V	ORF1ab	183	SRR15531018	14014	T	G	0,999838	2021-08-13	United States
ORF1ab_314_L	ORF1ab	314	SRR15531018	14408	C	T	0,999683	2021-08-13	United States
ORF1ab_662_S	ORF1ab	662	SRR15531018	15451	G	A	0,998626	2021-08-13	United States
ORF1ab_1000_L	ORF1ab	1000	SRR15531018	16466	C	T	0,998084	2021-08-13	United States
ORF1ab_1087_Y	ORF1ab	1087	SRR15531018	16726	C	T	0,998334	2021-08-13	United States
ORF1ab_1918_V	ORF1ab	1918	SRR15531018	19220	C	T	0,995299	2021-08-13	United States
ORF1ab_2663_NA	ORF1ab	2663	SRR15531018	21456	A	+G	0,0521565	2021-08-13	United States
S_19_R	S	19	SRR15531018	21618	C	G	0,998645	2021-08-13	United States
S_452_R	S	452	SRR15531018	22917	T	G	1	2021-08-13	United States
S_478_K	S	478	SRR15531018	22995	C	A	0,999383	2021-08-13	United States
S_614_G	S	614	SRR15531018	23403	A	G	1	2021-08-13	United States
S_681_R	S	681	SRR15531018	23604	C	G	0,998721	2021-08-13	United States
S_950_N	S	950	SRR15531018	24410	G	A	0,933895	2021-08-13	United States
S_1085_R	S	1085	SRR15531018	24815	G	A	0,999217	2021-08-13	United States
ORF3a_26_L	ORF3a	26	SRR15531018	25469	C	T	0,999835	2021-08-13	United States
ORF3a_134_H	ORF3a	134	SRR15531018	25793	G	A	1	2021-08-13	United States
M_82_T	M	82	SRR15531018	26767	T	C	0,998827	2021-08-13	United States
ORF7a_82_A	ORF7a	82	SRR15531018	27638	T	C	1	2021-08-13	United States
ORF7a_120_I	ORF7a	120	SRR15531018	27752	C	T	0,999434	2021-08-13	United States
ORF7b_40_I	ORF7b	40	SRR15531018	27874	C	T	1	2021-08-13	United States
ORF8_60_F	ORF8	60	SRR15531018	28073	G	T	0,999089	2021-08-13	United States
ORF8_118_NA	ORF8	118	SRR15531018	28247	A	-GATTTC	0,868161	2021-08-13	United States
ORF8_120_L	ORF8	120	SRR15531018	28253	C	A	0,959911	2021-08-13	United States
N_63_G	N	63	SRR15531018	28461	A	G	0,978271	2021-08-13	United States
N_203_M	N	203	SRR15531018	28881	G	T	1	2021-08-13	United States
N_215_C	N	215	SRR15531018	28916	G	T	1	2021-08-13	United States
N_377_Y	N	377	SRR15531018	29402	G	T	1	2021-08-13	United States
ORF1ab_767_K	ORF1ab	767	SRR15531023	2564	G	A	1	2021-08-12	United States
ORF1ab_1306_S	ORF1ab	1306	SRR15531023	4181	G	T	0,999047	2021-08-12	United States
ORF1ab_2046_L	ORF1ab	2046	SRR15531023	6402	C	T	0,999688	2021-08-12	United States
ORF1ab_2287_S	ORF1ab	2287	SRR15531023	7124	C	T	1	2021-08-12	United States
ORF1ab_2930_L	ORF1ab	2930	SRR15531023	9053	G	T	0,999581	2021-08-12	United States
ORF1ab_3255_I	ORF1ab	3255	SRR15531023	10029	C	T	1	2021-08-12	United States
ORF1ab_3646_A	ORF1ab	3646	SRR15531023	11201	A	G	0,998574	2021-08-12	United States
ORF1ab_314_L	ORF1ab	314	SRR15531023	14408	C	T	0,999351	2021-08-12	United States
ORF1ab_662_S	ORF1ab	662	SRR15531023	15451	G	A	0,99906	2021-08-12	United States
ORF1ab_1000_L	ORF1ab	1000	SRR15531023	16466	C	T	0,998968	2021-08-12	United States
ORF1ab_1257_V	ORF1ab	1257	SRR15531023	17236	A	G	0,999637	2021-08-12	United States
ORF1ab_1687_C	ORF1ab	1687	SRR15531023	18526	C	T	1	2021-08-12	United States
ORF1ab_1918_V	ORF1ab	1918	SRR15531023	19220	C	T	0,997372	2021-08-12	United States
S_19_R	S	19	SRR15531023	21618	C	G	1	2021-08-12	United States
S_452_R	S	452	SRR15531023	22917	T	G	1	2021-08-12	United States
S_478_K	S	478	SRR15531023	22995	C	A	0,999281	2021-08-12	United States
S_614_G	S	614	SRR15531023	23403	A	G	0,999139	2021-08-12	United States
S_681_R	S	681	SRR15531023	23604	C	G	0,999199	2021-08-12	United States
S_950_N	S	950	SRR15531023	24410	G	A	0,954984	2021-08-12	United States
ORF3a_26_L	ORF3a	26	SRR15531023	25469	C	T	0,999567	2021-08-12	United States
M_82_T	M	82	SRR15531023	26767	T	C	0,999143	2021-08-12	United States
ORF7a_80_T	ORF7a	80	SRR15531023	27632	G	C	1	2021-08-12	United States
ORF7a_82_A	ORF7a	82	SRR15531023	27638	T	C	1	2021-08-12	United States
ORF7a_120_I	ORF7a	120	SRR15531023	27752	C	T	1	2021-08-12	United States
ORF7b_40_I	ORF7b	40	SRR15531023	27874	C	T	1	2021-08-12	United States
ORF8_118_NA	ORF8	118	SRR15531023	28247	A	-GATTTC	0,871831	2021-08-12	United States
ORF8_120_L	ORF8	120	SRR15531023	28253	C	A	0,972222	2021-08-12	United States
N_63_G	N	63	SRR15531023	28461	A	G	0,974603	2021-08-12	United States
N_203_M	N	203	SRR15531023	28881	G	T	0,998319	2021-08-12	United States
N_215_C	N	215	SRR15531023	28916	G	T	1	2021-08-12	United States
N_377_Y	N	377	SRR15531023	29402	G	T	1	2021-08-12	United States
ORF1ab_519_S	ORF1ab	519	SRR15531024	1820	G	A	1	2021-08-12	United States
ORF1ab_1306_S	ORF1ab	1306	SRR15531024	4181	G	T	0,999192	2021-08-12	United States
ORF1ab_2046_L	ORF1ab	2046	SRR15531024	6402	C	T	0,999023	2021-08-12	United States
ORF1ab_2287_S	ORF1ab	2287	SRR15531024	7124	C	T	1	2021-08-12	United States
ORF1ab_2535_L	ORF1ab	2535	SRR15531024	7869	C	T	0,999468	2021-08-12	United States
ORF1ab_2616_V	ORF1ab	2616	SRR15531024	8112	C	T	0,999572	2021-08-12	United States
ORF1ab_2930_L	ORF1ab	2930	SRR15531024	9053	G	T	0,999362	2021-08-12	United States
ORF1ab_3255_I	ORF1ab	3255	SRR15531024	10029	C	T	1	2021-08-12	United States
ORF1ab_3646_A	ORF1ab	3646	SRR15531024	11201	A	G	0,999251	2021-08-12	United States
ORF1ab_3731_V	ORF1ab	3731	SRR15531024	11456	A	G	0,999747	2021-08-12	United States
ORF1ab_3884_L	ORF1ab	3884	SRR15531024	11916	C	T	0,999543	2021-08-12	United States
ORF1ab_314_L	ORF1ab	314	SRR15531024	14408	C	T	0,998638	2021-08-12	United States
ORF1ab_662_S	ORF1ab	662	SRR15531024	15451	G	A	0,999173	2021-08-12	United States
ORF1ab_1000_L	ORF1ab	1000	SRR15531024	16466	C	T	0,999013	2021-08-12	United States
ORF1ab_1918_V	ORF1ab	1918	SRR15531024	19220	C	T	0,995784	2021-08-12	United States
S_19_R	S	19	SRR15531024	21618	C	G	1	2021-08-12	United States
S_452_R	S	452	SRR15531024	22917	T	G	1	2021-08-12	United States
S_478_K	S	478	SRR15531024	22995	C	A	0,999524	2021-08-12	United States
S_614_G	S	614	SRR15531024	23403	A	G	1	2021-08-12	United States
S_681_R	S	681	SRR15531024	23604	C	G	1	2021-08-12	United States
S_950_N	S	950	SRR15531024	24410	G	A	0,960411	2021-08-12	United States
ORF3a_26_L	ORF3a	26	SRR15531024	25469	C	T	1	2021-08-12	United States
M_82_T	M	82	SRR15531024	26767	T	C	0,999666	2021-08-12	United States
ORF7a_82_A	ORF7a	82	SRR15531024	27638	T	C	1	2021-08-12	United States
ORF7a_120_I	ORF7a	120	SRR15531024	27752	C	T	1	2021-08-12	United States
ORF7b_40_I	ORF7b	40	SRR15531024	27874	C	T	1	2021-08-12	United States
ORF8_118_NA	ORF8	118	SRR15531024	28247	A	-GATTTC	0,857846	2021-08-12	United States
ORF8_120_L	ORF8	120	SRR15531024	28253	C	A	0,933735	2021-08-12	United States
N_63_G	N	63	SRR15531024	28461	A	G	0,975635	2021-08-12	United States
N_203_M	N	203	SRR15531024	28881	G	T	1	2021-08-12	United States
N_215_C	N	215	SRR15531024	28916	G	T	1	2021-08-12	United States
N_377_Y	N	377	SRR15531024	29402	G	T	0,998492	2021-08-12	United States
ORF1ab_1306_S	ORF1ab	1306	SRR15531026	4181	G	T	0,998945	2021-08-12	United States
ORF1ab_2007_I	ORF1ab	2007	SRR15531026	6285	C	T	0,999353	2021-08-12	United States
ORF1ab_2046_L	ORF1ab	2046	SRR15531026	6402	C	T	0,999495	2021-08-12	United States
ORF1ab_2287_S	ORF1ab	2287	SRR15531026	7124	C	T	0,998686	2021-08-12	United States
ORF1ab_2836_I	ORF1ab	2836	SRR15531026	8772	C	T	0,992574	2021-08-12	United States
ORF1ab_2930_L	ORF1ab	2930	SRR15531026	9053	G	T	0,999336	2021-08-12	United States
ORF1ab_3255_I	ORF1ab	3255	SRR15531026	10029	C	T	0,999069	2021-08-12	United States
ORF1ab_3646_A	ORF1ab	3646	SRR15531026	11201	A	G	1	2021-08-12	United States
ORF1ab_314_L	ORF1ab	314	SRR15531026	14408	C	T	0,998895	2021-08-12	United States
ORF1ab_662_S	ORF1ab	662	SRR15531026	15451	G	A	0,998899	2021-08-12	United States
ORF1ab_1000_L	ORF1ab	1000	SRR15531026	16466	C	T	0,999273	2021-08-12	United States
ORF1ab_1918_V	ORF1ab	1918	SRR15531026	19220	C	T	0,991261	2021-08-12	United States
ORF1ab_2635_H	ORF1ab	2635	SRR15531026	21372	G	T	0,999025	2021-08-12	United States
ORF1ab_2663_NA	ORF1ab	2663	SRR15531026	21456	A	+G	0,0578704	2021-08-12	United States
S_452_R	S	452	SRR15531026	22917	T	G	0,999304	2021-08-12	United States
S_478_K	S	478	SRR15531026	22995	C	A	1	2021-08-12	United States
S_614_G	S	614	SRR15531026	23403	A	G	0,999831	2021-08-12	United States
S_681_R	S	681	SRR15531026	23604	C	G	1	2021-08-12	United States
S_950_N	S	950	SRR15531026	24410	G	A	0,902242	2021-08-12	United States
ORF3a_26_L	ORF3a	26	SRR15531026	25469	C	T	0,999672	2021-08-12	United States
ORF3a_217_I	ORF3a	217	SRR15531026	26042	C	T	0,998641	2021-08-12	United States
M_82_T	M	82	SRR15531026	26767	T	C	1	2021-08-12	United States
ORF7a_71_I	ORF7a	71	SRR15531026	27604	G	A	1	2021-08-12	United States
ORF7a_82_A	ORF7a	82	SRR15531026	27638	T	C	1	2021-08-12	United States
ORF7a_120_I	ORF7a	120	SRR15531026	27752	C	T	1	2021-08-12	United States
ORF7b_40_I	ORF7b	40	SRR15531026	27874	C	T	0,999376	2021-08-12	United States
ORF8_118_NA	ORF8	118	SRR15531026	28247	A	-GATTTC	0,841129	2021-08-12	United States
ORF8_120_L	ORF8	120	SRR15531026	28253	C	A	0,968504	2021-08-12	United States
N_63_G	N	63	SRR15531026	28461	A	G	0,981157	2021-08-12	United States
N_203_M	N	203	SRR15531026	28881	G	T	1	2021-08-12	United States
N_215_C	N	215	SRR15531026	28916	G	T	1	2021-08-12	United States
N_377_Y	N	377	SRR15531026	29402	G	T	1	2021-08-12	United States
ORF1ab_176_D	ORF1ab	176	SRR15531033	793	G	T	0,999681	2021-08-12	United States
ORF1ab_261_N	ORF1ab	261	SRR15531033	1048	G	T	0,999503	2021-08-12	United States
ORF1ab_1306_S	ORF1ab	1306	SRR15531033	4181	G	T	0,99859	2021-08-12	United States
ORF1ab_2046_L	ORF1ab	2046	SRR15531033	6402	C	T	0,999296	2021-08-12	United States
ORF1ab_2287_S	ORF1ab	2287	SRR15531033	7124	C	T	0,999258	2021-08-12	United States
ORF1ab_2930_L	ORF1ab	2930	SRR15531033	9053	G	T	1	2021-08-12	United States
ORF1ab_3255_I	ORF1ab	3255	SRR15531033	10029	C	T	0,998909	2021-08-12	United States
ORF1ab_3644_F	ORF1ab	3644	SRR15531033	11195	C	T	0,999162	2021-08-12	United States
ORF1ab_3646_A	ORF1ab	3646	SRR15531033	11201	A	G	0,999717	2021-08-12	United States
ORF1ab_314_L	ORF1ab	314	SRR15531033	14408	C	T	0,999045	2021-08-12	United States
ORF1ab_662_S	ORF1ab	662	SRR15531033	15451	G	A	0,999364	2021-08-12	United States
ORF1ab_1000_L	ORF1ab	1000	SRR15531033	16466	C	T	0,999381	2021-08-12	United States
ORF1ab_1397_I	ORF1ab	1397	SRR15531033	17658	G	T	1	2021-08-12	United States
ORF1ab_1918_V	ORF1ab	1918	SRR15531033	19220	C	T	0,997858	2021-08-12	United States
ORF1ab_2667_I	ORF1ab	2667	SRR15531033	21468	G	T	1	2021-08-12	United States
S_19_R	S	19	SRR15531033	21618	C	G	1	2021-08-12	United States
S_452_R	S	452	SRR15531033	22917	T	G	0,998854	2021-08-12	United States
S_478_K	S	478	SRR15531033	22995	C	A	1	2021-08-12	United States
S_614_G	S	614	SRR15531033	23403	A	G	0,999718	2021-08-12	United States
S_681_R	S	681	SRR15531033	23604	C	G	1	2021-08-12	United States
S_950_N	S	950	SRR15531033	24410	G	A	0,967029	2021-08-12	United States
ORF3a_15_F	ORF3a	15	SRR15531033	25437	G	C	0,999195	2021-08-12	United States
ORF3a_26_L	ORF3a	26	SRR15531033	25469	C	T	0,998866	2021-08-12	United States
ORF3a_238_Y	ORF3a	238	SRR15531033	26104	G	T	0,999639	2021-08-12	United States
M_82_T	M	82	SRR15531033	26767	T	C	1	2021-08-12	United States
ORF7a_82_A	ORF7a	82	SRR15531033	27638	T	C	1	2021-08-12	United States
ORF7a_83_L	ORF7a	83	SRR15531033	27641	C	T	0,998002	2021-08-12	United States
ORF7a_120_I	ORF7a	120	SRR15531033	27752	C	T	1	2021-08-12	United States
ORF7b_40_I	ORF7b	40	SRR15531033	27874	C	T	0,999265	2021-08-12	United States
ORF8_118_NA	ORF8	118	SRR15531033	28247	A	-GATTTC	0,862311	2021-08-12	United States
ORF8_120_L	ORF8	120	SRR15531033	28253	C	A	0,937008	2021-08-12	United States
N_63_G	N	63	SRR15531033	28461	A	G	0,977297	2021-08-12	United States
N_203_M	N	203	SRR15531033	28881	G	T	1	2021-08-12	United States
N_215_C	N	215	SRR15531033	28916	G	T	1	2021-08-12	United States
N_377_Y	N	377	SRR15531033	29402	G	T	0,999013	2021-08-12	United States
ORF1ab_1306_S	ORF1ab	1306	SRR15531035	4181	G	T	1	2021-08-12	United States
ORF1ab_2046_L	ORF1ab	2046	SRR15531035	6402	C	T	1	2021-08-12	United States
ORF1ab_2287_S	ORF1ab	2287	SRR15531035	7124	C	T	0,999613	2021-08-12	United States
ORF1ab_2930_L	ORF1ab	2930	SRR15531035	9053	G	T	0,999576	2021-08-12	United States
ORF1ab_3255_I	ORF1ab	3255	SRR15531035	10029	C	T	0,999712	2021-08-12	United States
ORF1ab_3646_A	ORF1ab	3646	SRR15531035	11201	A	G	1	2021-08-12	United States
ORF1ab_3731_V	ORF1ab	3731	SRR15531035	11456	A	G	0,999206	2021-08-12	United States
ORF1ab_4158_A	ORF1ab	4158	SRR15531035	12737	A	G	0,999097	2021-08-12	United States
ORF1ab_314_L	ORF1ab	314	SRR15531035	14408	C	T	0,999589	2021-08-12	United States
ORF1ab_662_S	ORF1ab	662	SRR15531035	15451	G	A	0,99982	2021-08-12	United States
ORF1ab_941_V	ORF1ab	941	SRR15531035	16289	C	T	0,999549	2021-08-12	United States
ORF1ab_1000_L	ORF1ab	1000	SRR15531035	16466	C	T	0,99956	2021-08-12	United States
ORF1ab_1918_V	ORF1ab	1918	SRR15531035	19220	C	T	0,997308	2021-08-12	United States
S_19_R	S	19	SRR15531035	21618	C	G	1	2021-08-12	United States
S_452_R	S	452	SRR15531035	22917	T	G	0,997978	2021-08-12	United States
S_478_K	S	478	SRR15531035	22995	C	A	1	2021-08-12	United States
S_614_G	S	614	SRR15531035	23403	A	G	0,999756	2021-08-12	United States
S_681_R	S	681	SRR15531035	23604	C	G	1	2021-08-12	United States
S_950_N	S	950	SRR15531035	24410	G	A	0,945503	2021-08-12	United States
ORF3a_26_L	ORF3a	26	SRR15531035	25469	C	T	1	2021-08-12	United States
ORF3a_210_A	ORF3a	210	SRR15531035	26021	A	C	0,999481	2021-08-12	United States
M_82_T	M	82	SRR15531035	26767	T	C	0,999776	2021-08-12	United States
ORF7a_82_A	ORF7a	82	SRR15531035	27638	T	C	1	2021-08-12	United States
ORF7a_120_I	ORF7a	120	SRR15531035	27752	C	T	0,999417	2021-08-12	United States
ORF7b_40_I	ORF7b	40	SRR15531035	27874	C	T	1	2021-08-12	United States
ORF8_118_NA	ORF8	118	SRR15531035	28247	A	-GATTTC	0,867801	2021-08-12	United States
ORF8_120_L	ORF8	120	SRR15531035	28253	C	A	0,975232	2021-08-12	United States
N_63_G	N	63	SRR15531035	28461	A	G	0,981877	2021-08-12	United States
N_377_Y	N	377	SRR15531035	29402	G	T	1	2021-08-12	United States
ORF1ab_309_L	ORF1ab	309	SRR15531036	1191	C	T	0,999266	2021-08-14	United States
ORF1ab_1341_NA	ORF1ab	1341	SRR15531036	4287	A	-G	0,117104	2021-08-14	United States
ORF1ab_1640_L	ORF1ab	1640	SRR15531036	5184	C	T	1	2021-08-14	United States
ORF1ab_1861_V	ORF1ab	1861	SRR15531036	5847	G	T	0,0772452	2021-08-14	United States
ORF1ab_1921_Q	ORF1ab	1921	SRR15531036	6027	C	A	1	2021-08-14	United States
ORF1ab_2980_N	ORF1ab	2980	SRR15531036	9203	G	A	0,999359	2021-08-14	United States
ORF1ab_3017_F	ORF1ab	3017	SRR15531036	9314	G	T	0,143703	2021-08-14	United States
ORF1ab_3138_S	ORF1ab	3138	SRR15531036	9678	T	C	0,999841	2021-08-14	United States
ORF1ab_3228_V	ORF1ab	3228	SRR15531036	9948	A	T	0,0862598	2021-08-14	United States
ORF1ab_3580_Q	ORF1ab	3580	SRR15531036	11005	C	A	1	2021-08-14	United States
ORF1ab_3778_R	ORF1ab	3778	SRR15531036	11597	T	C	0,0735066	2021-08-14	United States
ORF1ab_4065_I	ORF1ab	4065	SRR15531036	12459	C	T	0,0896924	2021-08-14	United States
ORF1ab_314_L	ORF1ab	314	SRR15531036	14408	C	T	0,999367	2021-08-14	United States
ORF1ab_2305_P	ORF1ab	2305	SRR15531036	20381	T	C	0,0842217	2021-08-14	United States
ORF1ab_2310_R	ORF1ab	2310	SRR15531036	20396	A	G	0,999065	2021-08-14	United States
ORF1ab_2403_K	ORF1ab	2403	SRR15531036	20674	C	A	0,0734332	2021-08-14	United States
ORF1ab_2431_NA	ORF1ab	2431	SRR15531036	20759	C	-A	0,0556019	2021-08-14	United States
S_19_R	S	19	SRR15531036	21618	C	G	1	2021-08-14	United States
S_452_R	S	452	SRR15531036	22917	T	G	0,999713	2021-08-14	United States
S_478_K	S	478	SRR15531036	22995	C	A	0,999694	2021-08-14	United States
S_614_G	S	614	SRR15531036	23403	A	G	0,999913	2021-08-14	United States
S_681_R	S	681	SRR15531036	23604	C	G	1	2021-08-14	United States
S_950_N	S	950	SRR15531036	24410	G	A	0,731458	2021-08-14	United States
S_1159_NA	S	1159	SRR15531036	25037	C	-AT	0,0504427	2021-08-14	United States
ORF3a_26_L	ORF3a	26	SRR15531036	25469	C	T	0,999803	2021-08-14	United States
ORF3a_254_R	ORF3a	254	SRR15531036	26152	G	C	0,141643	2021-08-14	United States
M_82_T	M	82	SRR15531036	26767	T	C	1	2021-08-14	United States
M_195_E	M	195	SRR15531036	27106	C	A	0,0507928	2021-08-14	United States
ORF6_12_T	ORF6	12	SRR15531036	27235	G	A	0,083995	2021-08-14	United States
ORF6_25_P	ORF6	25	SRR15531036	27274	T	C	0,0853191	2021-08-14	United States
ORF7a_82_A	ORF7a	82	SRR15531036	27638	T	C	1	2021-08-14	United States
ORF7a_120_I	ORF7a	120	SRR15531036	27752	C	T	1	2021-08-14	United States
N_63_G	N	63	SRR15531036	28461	A	G	0,986181	2021-08-14	United States
N_203_M	N	203	SRR15531036	28881	G	T	1	2021-08-14	United States
N_377_Y	N	377	SRR15531036	29402	G	T	0,997915	2021-08-14	United States
ORF1ab_443_F	ORF1ab	443	SRR15531038	1593	C	T	0,382866	2021-08-13	United States
ORF1ab_767_K	ORF1ab	767	SRR15531038	2564	G	A	1	2021-08-13	United States
ORF1ab_1228_G	ORF1ab	1228	SRR15531038	3948	A	G	1	2021-08-13	United States
ORF1ab_1306_S	ORF1ab	1306	SRR15531038	4181	G	T	0,998408	2021-08-13	United States
ORF1ab_2046_L	ORF1ab	2046	SRR15531038	6402	C	T	0,996341	2021-08-13	United States
ORF1ab_2287_S	ORF1ab	2287	SRR15531038	7124	C	T	1	2021-08-13	United States
ORF1ab_2353_NA	ORF1ab	2353	SRR15531038	7322	T	-A	0,320988	2021-08-13	United States
ORF1ab_2930_L	ORF1ab	2930	SRR15531038	9053	G	T	1	2021-08-13	United States
ORF1ab_3255_I	ORF1ab	3255	SRR15531038	10029	C	T	1	2021-08-13	United States
ORF1ab_3646_A	ORF1ab	3646	SRR15531038	11201	A	G	0,999368	2021-08-13	United States
ORF1ab_3766_F	ORF1ab	3766	SRR15531038	11562	G	T	0,998507	2021-08-13	United States
ORF1ab_3777_NA	ORF1ab	3777	SRR15531038	11595	A	-GT	0,0772666	2021-08-13	United States
ORF1ab_102_NA	ORF1ab	102	SRR15531038	13772	T	-AC	0,0604351	2021-08-13	United States
ORF1ab_314_L	ORF1ab	314	SRR15531038	14408	C	T	0,999736	2021-08-13	United States
ORF1ab_428_F	ORF1ab	428	SRR15531038	14751	A	T	0,0552588	2021-08-13	United States
ORF1ab_662_S	ORF1ab	662	SRR15531038	15451	G	A	0,999162	2021-08-13	United States
ORF1ab_1000_L	ORF1ab	1000	SRR15531038	16466	C	T	0,998724	2021-08-13	United States
ORF1ab_1918_V	ORF1ab	1918	SRR15531038	19220	C	T	0,997377	2021-08-13	United States
ORF1ab_2058_L	ORF1ab	2058	SRR15531038	19639	T	C	0,0662021	2021-08-13	United States
ORF1ab_2363_F	ORF1ab	2363	SRR15531038	20555	C	T	0,997765	2021-08-13	United States
S_19_R	S	19	SRR15531038	21618	C	G	1	2021-08-13	United States
S_452_R	S	452	SRR15531038	22917	T	G	0,999223	2021-08-13	United States
S_478_K	S	478	SRR15531038	22995	C	A	0,999714	2021-08-13	United States
S_614_G	S	614	SRR15531038	23403	A	G	0,999676	2021-08-13	United States
S_681_R	S	681	SRR15531038	23604	C	G	0,999436	2021-08-13	United States
S_950_N	S	950	SRR15531038	24410	G	A	0,875223	2021-08-13	United States
ORF3a_26_L	ORF3a	26	SRR15531038	25469	C	T	0,999329	2021-08-13	United States
ORF3a_239_Q	ORF3a	239	SRR15531038	26107	G	C	1	2021-08-13	United States
M_82_T	M	82	SRR15531038	26767	T	C	0,999738	2021-08-13	United States
ORF7a_82_A	ORF7a	82	SRR15531038	27638	T	C	1	2021-08-13	United States
ORF7a_120_I	ORF7a	120	SRR15531038	27752	C	T	1	2021-08-13	United States
ORF7b_40_I	ORF7b	40	SRR15531038	27874	C	T	1	2021-08-13	United States
ORF8_118_NA	ORF8	118	SRR15531038	28247	A	-GATTTC	0,874992	2021-08-13	United States
ORF8_120_L	ORF8	120	SRR15531038	28253	C	A	0,994744	2021-08-13	United States
N_63_G	N	63	SRR15531038	28461	A	G	0,985364	2021-08-13	United States
N_203_M	N	203	SRR15531038	28881	G	T	1	2021-08-13	United States
N_215_C	N	215	SRR15531038	28916	G	T	1	2021-08-13	United States
N_377_Y	N	377	SRR15531038	29402	G	T	1	2021-08-13	United States
ORF1ab_1306_S	ORF1ab	1306	SRR15531049	4181	G	T	0,999471	2021-08-12	United States
ORF1ab_2046_L	ORF1ab	2046	SRR15531049	6402	C	T	1	2021-08-12	United States
ORF1ab_2287_S	ORF1ab	2287	SRR15531049	7124	C	T	0,998949	2021-08-12	United States
ORF1ab_2930_L	ORF1ab	2930	SRR15531049	9053	G	T	1	2021-08-12	United States
ORF1ab_3255_I	ORF1ab	3255	SRR15531049	10029	C	T	0,998589	2021-08-12	United States
ORF1ab_3646_A	ORF1ab	3646	SRR15531049	11201	A	G	0,998663	2021-08-12	United States
ORF1ab_314_L	ORF1ab	314	SRR15531049	14408	C	T	0,999402	2021-08-12	United States
ORF1ab_662_S	ORF1ab	662	SRR15531049	15451	G	A	0,999188	2021-08-12	United States
ORF1ab_1000_L	ORF1ab	1000	SRR15531049	16466	C	T	0,998928	2021-08-12	United States
ORF1ab_1918_V	ORF1ab	1918	SRR15531049	19220	C	T	0,998641	2021-08-12	United States
S_19_R	S	19	SRR15531049	21618	C	G	0,996616	2021-08-12	United States
S_452_R	S	452	SRR15531049	22917	T	G	0,998976	2021-08-12	United States
S_478_K	S	478	SRR15531049	22995	C	A	1	2021-08-12	United States
S_614_G	S	614	SRR15531049	23403	A	G	1	2021-08-12	United States
S_681_R	S	681	SRR15531049	23604	C	G	0,999499	2021-08-12	United States
S_950_N	S	950	SRR15531049	24410	G	A	0,955951	2021-08-12	United States
ORF3a_26_L	ORF3a	26	SRR15531049	25469	C	T	0,998602	2021-08-12	United States
ORF3a_239_Q	ORF3a	239	SRR15531049	26107	G	C	1	2021-08-12	United States
M_82_T	M	82	SRR15531049	26767	T	C	1	2021-08-12	United States
ORF7a_82_A	ORF7a	82	SRR15531049	27638	T	C	0,998472	2021-08-12	United States
ORF7a_120_I	ORF7a	120	SRR15531049	27752	C	T	1	2021-08-12	United States
ORF7b_40_I	ORF7b	40	SRR15531049	27874	C	T	1	2021-08-12	United States
ORF8_118_NA	ORF8	118	SRR15531049	28247	A	-GATTTC	0,856628	2021-08-12	United States
ORF8_120_L	ORF8	120	SRR15531049	28253	C	A	0,990521	2021-08-12	United States
N_63_G	N	63	SRR15531049	28461	A	G	0,979152	2021-08-12	United States
N_148_I	N	148	SRR15531049	28716	C	T	0,999086	2021-08-12	United States
N_203_M	N	203	SRR15531049	28881	G	T	1	2021-08-12	United States
N_215_C	N	215	SRR15531049	28916	G	T	0,998536	2021-08-12	United States
N_377_Y	N	377	SRR15531049	29402	G	T	0,998074	2021-08-12	United States
ORF1ab_1306_S	ORF1ab	1306	SRR15531051	4181	G	T	0,998589	2021-08-12	United States
ORF1ab_2046_L	ORF1ab	2046	SRR15531051	6402	C	T	0,996922	2021-08-12	United States
ORF1ab_2287_S	ORF1ab	2287	SRR15531051	7124	C	T	0,998534	2021-08-12	United States
ORF1ab_2930_L	ORF1ab	2930	SRR15531051	9053	G	T	0,999491	2021-08-12	United States
ORF1ab_3255_I	ORF1ab	3255	SRR15531051	10029	C	T	0,999669	2021-08-12	United States
ORF1ab_3646_A	ORF1ab	3646	SRR15531051	11201	A	G	0,99967	2021-08-12	United States
ORF1ab_314_L	ORF1ab	314	SRR15531051	14408	C	T	0,999719	2021-08-12	United States
ORF1ab_662_S	ORF1ab	662	SRR15531051	15451	G	A	0,997721	2021-08-12	United States
ORF1ab_1000_L	ORF1ab	1000	SRR15531051	16466	C	T	0,999337	2021-08-12	United States
ORF1ab_1257_V	ORF1ab	1257	SRR15531051	17236	A	G	0,999347	2021-08-12	United States
ORF1ab_1918_V	ORF1ab	1918	SRR15531051	19220	C	T	0,997595	2021-08-12	United States
S_19_R	S	19	SRR15531051	21618	C	G	0,998217	2021-08-12	United States
S_452_R	S	452	SRR15531051	22917	T	G	0,998203	2021-08-12	United States
S_478_K	S	478	SRR15531051	22995	C	A	0,999593	2021-08-12	United States
S_614_G	S	614	SRR15531051	23403	A	G	0,999319	2021-08-12	United States
S_681_R	S	681	SRR15531051	23604	C	G	0,998926	2021-08-12	United States
S_950_N	S	950	SRR15531051	24410	G	A	0,960259	2021-08-12	United States
ORF3a_26_L	ORF3a	26	SRR15531051	25469	C	T	0,99715	2021-08-12	United States
M_82_T	M	82	SRR15531051	26767	T	C	0,999306	2021-08-12	United States
ORF7a_82_A	ORF7a	82	SRR15531051	27638	T	C	0,999462	2021-08-12	United States
ORF7a_120_I	ORF7a	120	SRR15531051	27752	C	T	1	2021-08-12	United States
ORF7b_40_I	ORF7b	40	SRR15531051	27874	C	T	1	2021-08-12	United States
ORF8_118_NA	ORF8	118	SRR15531051	28247	A	-GATTTC	0,875459	2021-08-12	United States
ORF8_120_L	ORF8	120	SRR15531051	28253	C	A	0,965066	2021-08-12	United States
N_63_G	N	63	SRR15531051	28461	A	G	0,984721	2021-08-12	United States
N_203_M	N	203	SRR15531051	28881	G	T	1	2021-08-12	United States
N_215_C	N	215	SRR15531051	28916	G	T	1	2021-08-12	United States
N_377_Y	N	377	SRR15531051	29402	G	T	1	2021-08-12	United States
ORF1ab_555_V	ORF1ab	555	SRR15531052	1929	C	T	0,998647	2021-08-11	United States
ORF1ab_1306_S	ORF1ab	1306	SRR15531052	4181	G	T	0,997922	2021-08-11	United States
ORF1ab_2046_L	ORF1ab	2046	SRR15531052	6402	C	T	1	2021-08-11	United States
ORF1ab_2287_S	ORF1ab	2287	SRR15531052	7124	C	T	0,998917	2021-08-11	United States
ORF1ab_2930_L	ORF1ab	2930	SRR15531052	9053	G	T	0,999481	2021-08-11	United States
ORF1ab_3255_I	ORF1ab	3255	SRR15531052	10029	C	T	0,999722	2021-08-11	United States
ORF1ab_3646_A	ORF1ab	3646	SRR15531052	11201	A	G	1	2021-08-11	United States
ORF1ab_183_V	ORF1ab	183	SRR15531052	14014	T	G	0,999612	2021-08-11	United States
ORF1ab_314_L	ORF1ab	314	SRR15531052	14408	C	T	0,99975	2021-08-11	United States
ORF1ab_662_S	ORF1ab	662	SRR15531052	15451	G	A	0,999689	2021-08-11	United States
ORF1ab_1000_L	ORF1ab	1000	SRR15531052	16466	C	T	0,999396	2021-08-11	United States
ORF1ab_1918_V	ORF1ab	1918	SRR15531052	19220	C	T	0,99823	2021-08-11	United States
S_19_R	S	19	SRR15531052	21618	C	G	1	2021-08-11	United States
S_452_R	S	452	SRR15531052	22917	T	G	1	2021-08-11	United States
S_478_K	S	478	SRR15531052	22995	C	A	0,997112	2021-08-11	United States
S_614_G	S	614	SRR15531052	23403	A	G	1	2021-08-11	United States
S_676_I	S	676	SRR15531052	23589	C	T	0,99959	2021-08-11	United States
S_681_R	S	681	SRR15531052	23604	C	G	1	2021-08-11	United States
S_950_N	S	950	SRR15531052	24410	G	A	0,956644	2021-08-11	United States
ORF3a_26_L	ORF3a	26	SRR15531052	25469	C	T	1	2021-08-11	United States
M_82_T	M	82	SRR15531052	26767	T	C	1	2021-08-11	United States
ORF7a_82_A	ORF7a	82	SRR15531052	27638	T	C	0,998071	2021-08-11	United States
ORF7a_120_I	ORF7a	120	SRR15531052	27752	C	T	0,999258	2021-08-11	United States
ORF7b_40_I	ORF7b	40	SRR15531052	27874	C	T	0,998112	2021-08-11	United States
ORF8_118_NA	ORF8	118	SRR15531052	28247	A	-GATTTC	0,859167	2021-08-11	United States
ORF8_120_L	ORF8	120	SRR15531052	28253	C	A	0,987342	2021-08-11	United States
N_63_G	N	63	SRR15531052	28461	A	G	0,984389	2021-08-11	United States
N_203_M	N	203	SRR15531052	28881	G	T	1	2021-08-11	United States
N_215_C	N	215	SRR15531052	28916	G	T	0,996513	2021-08-11	United States
N_377_Y	N	377	SRR15531052	29402	G	T	1	2021-08-11	United States
ORF1ab_1640_L	ORF1ab	1640	SRR15531057	5184	C	T	1	2021-08-14	United States
ORF1ab_3209_V	ORF1ab	3209	SRR15531057	9891	C	T	0,999516	2021-08-14	United States
ORF1ab_3353_R	ORF1ab	3353	SRR15531057	10323	A	G	0,999441	2021-08-14	United States
ORF1ab_3718_A	ORF1ab	3718	SRR15531057	11418	T	C	0,998693	2021-08-14	United States
ORF1ab_3750_I	ORF1ab	3750	SRR15531057	11514	C	T	0,999083	2021-08-14	United States
ORF1ab_314_L	ORF1ab	314	SRR15531057	14408	C	T	0,999457	2021-08-14	United States
ORF1ab_662_S	ORF1ab	662	SRR15531057	15451	G	A	0,999012	2021-08-14	United States
ORF1ab_1000_L	ORF1ab	1000	SRR15531057	16466	C	T	0,998968	2021-08-14	United States
S_19_R	S	19	SRR15531057	21618	C	G	1	2021-08-14	United States
S_452_R	S	452	SRR15531057	22917	T	G	0,998947	2021-08-14	United States
S_478_K	S	478	SRR15531057	22995	C	A	1	2021-08-14	United States
S_614_G	S	614	SRR15531057	23403	A	G	1	2021-08-14	United States
S_681_R	S	681	SRR15531057	23604	C	G	0,999642	2021-08-14	United States
S_950_N	S	950	SRR15531057	24410	G	A	0,940141	2021-08-14	United States
S_1176_F	S	1176	SRR15531057	25088	G	T	0,999486	2021-08-14	United States
ORF3a_26_L	ORF3a	26	SRR15531057	25469	C	T	0,999593	2021-08-14	United States
ORF3a_224_C	ORF3a	224	SRR15531057	26062	G	T	0,999556	2021-08-14	United States
M_82_T	M	82	SRR15531057	26767	T	C	0,999366	2021-08-14	United States
M_197_N	M	197	SRR15531057	27112	G	A	0,998739	2021-08-14	United States
ORF7a_82_A	ORF7a	82	SRR15531057	27638	T	C	0,999534	2021-08-14	United States
ORF7a_120_I	ORF7a	120	SRR15531057	27752	C	T	0,999258	2021-08-14	United States
ORF8_118_NA	ORF8	118	SRR15531057	28247	A	-GATTTC	0,868492	2021-08-14	United States
ORF8_120_L	ORF8	120	SRR15531057	28253	C	A	0,983108	2021-08-14	United States
N_63_G	N	63	SRR15531057	28461	A	G	0,984403	2021-08-14	United States
N_203_M	N	203	SRR15531057	28881	G	T	0,997582	2021-08-14	United States
N_377_Y	N	377	SRR15531057	29402	G	T	0,999071	2021-08-14	United States
ORF1ab_1306_S	ORF1ab	1306	SRR15531058	4181	G	T	0,998393	2021-08-13	United States
ORF1ab_2046_L	ORF1ab	2046	SRR15531058	6402	C	T	1	2021-08-13	United States
ORF1ab_2287_S	ORF1ab	2287	SRR15531058	7124	C	T	1	2021-08-13	United States
ORF1ab_2930_L	ORF1ab	2930	SRR15531058	9053	G	T	1	2021-08-13	United States
ORF1ab_3255_I	ORF1ab	3255	SRR15531058	10029	C	T	1	2021-08-13	United States
ORF1ab_3646_A	ORF1ab	3646	SRR15531058	11201	A	G	0,999266	2021-08-13	United States
ORF1ab_314_L	ORF1ab	314	SRR15531058	14408	C	T	0,998061	2021-08-13	United States
ORF1ab_662_S	ORF1ab	662	SRR15531058	15451	G	A	0,999589	2021-08-13	United States
ORF1ab_1000_L	ORF1ab	1000	SRR15531058	16466	C	T	0,999476	2021-08-13	United States
ORF1ab_1257_V	ORF1ab	1257	SRR15531058	17236	A	G	0,999377	2021-08-13	United States
ORF1ab_1918_V	ORF1ab	1918	SRR15531058	19220	C	T	0,998587	2021-08-13	United States
S_19_R	S	19	SRR15531058	21618	C	G	1	2021-08-13	United States
S_452_R	S	452	SRR15531058	22917	T	G	0,998416	2021-08-13	United States
S_478_K	S	478	SRR15531058	22995	C	A	1	2021-08-13	United States
S_614_G	S	614	SRR15531058	23403	A	G	1	2021-08-13	United States
S_681_R	S	681	SRR15531058	23604	C	G	1	2021-08-13	United States
S_950_N	S	950	SRR15531058	24410	G	A	0,960391	2021-08-13	United States
ORF3a_26_L	ORF3a	26	SRR15531058	25469	C	T	0,999617	2021-08-13	United States
ORF3a_104_S	ORF3a	104	SRR15531058	25702	C	T	1	2021-08-13	United States
M_82_T	M	82	SRR15531058	26767	T	C	1	2021-08-13	United States
ORF7a_82_A	ORF7a	82	SRR15531058	27638	T	C	0,99954	2021-08-13	United States
ORF7a_120_I	ORF7a	120	SRR15531058	27752	C	T	0,999592	2021-08-13	United States
ORF7b_40_I	ORF7b	40	SRR15531058	27874	C	T	1	2021-08-13	United States
ORF8_118_NA	ORF8	118	SRR15531058	28247	A	-GATTTC	0,869797	2021-08-13	United States
ORF8_120_L	ORF8	120	SRR15531058	28253	C	A	0,97006	2021-08-13	United States
N_63_G	N	63	SRR15531058	28461	A	G	0,982631	2021-08-13	United States
N_203_M	N	203	SRR15531058	28881	G	T	1	2021-08-13	United States
N_208_S	N	208	SRR15531058	28895	G	T	1	2021-08-13	United States
N_215_C	N	215	SRR15531058	28916	G	T	0,999195	2021-08-13	United States
N_377_Y	N	377	SRR15531058	29402	G	T	1	2021-08-13	United States
ORF1ab_309_L	ORF1ab	309	SRR15531061	1191	C	T	0,999327	2021-08-12	United States
ORF1ab_1640_L	ORF1ab	1640	SRR15531061	5184	C	T	1	2021-08-12	United States
ORF1ab_1921_Q	ORF1ab	1921	SRR15531061	6027	C	A	1	2021-08-12	United States
ORF1ab_2980_N	ORF1ab	2980	SRR15531061	9203	G	A	0,993188	2021-08-12	United States
ORF1ab_3138_S	ORF1ab	3138	SRR15531061	9678	T	C	0,999867	2021-08-12	United States
ORF1ab_3580_Q	ORF1ab	3580	SRR15531061	11005	C	A	0,997028	2021-08-12	United States
ORF1ab_314_L	ORF1ab	314	SRR15531061	14408	C	T	0,999205	2021-08-12	United States
ORF1ab_2310_R	ORF1ab	2310	SRR15531061	20396	A	G	1	2021-08-12	United States
S_19_R	S	19	SRR15531061	21618	C	G	0,998066	2021-08-12	United States
S_452_R	S	452	SRR15531061	22917	T	G	0,999056	2021-08-12	United States
S_478_K	S	478	SRR15531061	22995	C	A	0,999111	2021-08-12	United States
S_614_G	S	614	SRR15531061	23403	A	G	0,999806	2021-08-12	United States
S_681_R	S	681	SRR15531061	23604	C	G	1	2021-08-12	United States
S_950_N	S	950	SRR15531061	24410	G	A	0,967823	2021-08-12	United States
S_1124_V	S	1124	SRR15531061	24933	G	T	0,208411	2021-08-12	United States
ORF3a_26_L	ORF3a	26	SRR15531061	25469	C	T	0,99923	2021-08-12	United States
M_82_T	M	82	SRR15531061	26767	T	C	1	2021-08-12	United States
ORF7a_82_A	ORF7a	82	SRR15531061	27638	T	C	0,999144	2021-08-12	United States
ORF7a_120_I	ORF7a	120	SRR15531061	27752	C	T	0,998788	2021-08-12	United States
N_63_G	N	63	SRR15531061	28461	A	G	0,979501	2021-08-12	United States
N_203_M	N	203	SRR15531061	28881	G	T	1	2021-08-12	United States
N_271_I	N	271	SRR15531061	29085	C	T	0,999803	2021-08-12	United States
N_377_Y	N	377	SRR15531061	29402	G	T	0,999195	2021-08-12	United States
ORF1ab_599_V	ORF1ab	599	SRR15531064	2061	C	T	0,999679	2021-08-13	United States
ORF1ab_1306_S	ORF1ab	1306	SRR15531064	4181	G	T	0,999461	2021-08-13	United States
ORF1ab_1420_V	ORF1ab	1420	SRR15531064	4524	C	T	0,999563	2021-08-13	United States
ORF1ab_2046_L	ORF1ab	2046	SRR15531064	6402	C	T	0,999115	2021-08-13	United States
ORF1ab_2287_S	ORF1ab	2287	SRR15531064	7124	C	T	0,999702	2021-08-13	United States
ORF1ab_2930_L	ORF1ab	2930	SRR15531064	9053	G	T	1	2021-08-13	United States
ORF1ab_3255_I	ORF1ab	3255	SRR15531064	10029	C	T	0,99949	2021-08-13	United States
ORF1ab_3646_A	ORF1ab	3646	SRR15531064	11201	A	G	0,999308	2021-08-13	United States
ORF1ab_4066_I	ORF1ab	4066	SRR15531064	12462	C	T	0,999729	2021-08-13	United States
ORF1ab_314_L	ORF1ab	314	SRR15531064	14408	C	T	1	2021-08-13	United States
ORF1ab_662_S	ORF1ab	662	SRR15531064	15451	G	A	0,999555	2021-08-13	United States
ORF1ab_1000_L	ORF1ab	1000	SRR15531064	16466	C	T	0,999369	2021-08-13	United States
ORF1ab_1918_V	ORF1ab	1918	SRR15531064	19220	C	T	0,997784	2021-08-13	United States
S_19_R	S	19	SRR15531064	21618	C	G	0,998807	2021-08-13	United States
S_452_R	S	452	SRR15531064	22917	T	G	1	2021-08-13	United States
S_478_K	S	478	SRR15531064	22995	C	A	0,99945	2021-08-13	United States
S_614_G	S	614	SRR15531064	23403	A	G	0,999051	2021-08-13	United States
S_681_R	S	681	SRR15531064	23604	C	G	1	2021-08-13	United States
S_950_N	S	950	SRR15531064	24410	G	A	0,954413	2021-08-13	United States
S_1104_L	S	1104	SRR15531064	24872	G	T	0,999699	2021-08-13	United States
ORF3a_26_L	ORF3a	26	SRR15531064	25469	C	T	0,999777	2021-08-13	United States
M_82_T	M	82	SRR15531064	26767	T	C	1	2021-08-13	United States
ORF7a_82_A	ORF7a	82	SRR15531064	27638	T	C	0,998736	2021-08-13	United States
ORF7a_120_I	ORF7a	120	SRR15531064	27752	C	T	0,998527	2021-08-13	United States
ORF7b_40_I	ORF7b	40	SRR15531064	27874	C	T	0,998575	2021-08-13	United States
ORF8_118_NA	ORF8	118	SRR15531064	28247	A	-GATTTC	0,861183	2021-08-13	United States
ORF8_120_L	ORF8	120	SRR15531064	28253	C	A	0,973064	2021-08-13	United States
N_63_G	N	63	SRR15531064	28461	A	G	0,985577	2021-08-13	United States
N_203_M	N	203	SRR15531064	28881	G	T	1	2021-08-13	United States
N_215_C	N	215	SRR15531064	28916	G	T	0,996691	2021-08-13	United States
N_377_Y	N	377	SRR15531064	29402	G	T	0,999595	2021-08-13	United States
ORF1ab_1306_S	ORF1ab	1306	SRR15531072	4181	G	T	0,99928	2021-08-12	United States
ORF1ab_2046_L	ORF1ab	2046	SRR15531072	6402	C	T	0,99913	2021-08-12	United States
ORF1ab_2287_S	ORF1ab	2287	SRR15531072	7124	C	T	0,999639	2021-08-12	United States
ORF1ab_2554_V	ORF1ab	2554	SRR15531072	7926	C	T	0,999015	2021-08-12	United States
ORF1ab_2780_L	ORF1ab	2780	SRR15531072	8603	T	C	0,997167	2021-08-12	United States
ORF1ab_2930_L	ORF1ab	2930	SRR15531072	9053	G	T	1	2021-08-12	United States
ORF1ab_3255_I	ORF1ab	3255	SRR15531072	10029	C	T	0,99863	2021-08-12	United States
ORF1ab_3606_F	ORF1ab	3606	SRR15531072	11083	G	T	0,0549512	2021-08-12	United States
ORF1ab_3646_A	ORF1ab	3646	SRR15531072	11201	A	G	0,999004	2021-08-12	United States
ORF1ab_3884_L	ORF1ab	3884	SRR15531072	11916	C	T	0,999288	2021-08-12	United States
ORF1ab_183_V	ORF1ab	183	SRR15531072	14014	T	G	0,999671	2021-08-12	United States
ORF1ab_314_L	ORF1ab	314	SRR15531072	14408	C	T	0,999352	2021-08-12	United States
ORF1ab_662_S	ORF1ab	662	SRR15531072	15451	G	A	0,999023	2021-08-12	United States
ORF1ab_1000_L	ORF1ab	1000	SRR15531072	16466	C	T	0,99938	2021-08-12	United States
ORF1ab_1315_L	ORF1ab	1315	SRR15531072	17411	G	T	0,999053	2021-08-12	United States
ORF1ab_1918_V	ORF1ab	1918	SRR15531072	19220	C	T	0,993695	2021-08-12	United States
S_19_R	S	19	SRR15531072	21618	C	G	1	2021-08-12	United States
S_452_R	S	452	SRR15531072	22917	T	G	0,99975	2021-08-12	United States
S_478_K	S	478	SRR15531072	22995	C	A	0,999404	2021-08-12	United States
S_614_G	S	614	SRR15531072	23403	A	G	1	2021-08-12	United States
S_681_R	S	681	SRR15531072	23604	C	G	0,999679	2021-08-12	United States
S_950_N	S	950	SRR15531072	24410	G	A	0,954709	2021-08-12	United States
ORF3a_26_L	ORF3a	26	SRR15531072	25469	C	T	0,999645	2021-08-12	United States
M_48_T	M	48	SRR15531072	26665	T	C	0,999425	2021-08-12	United States
M_82_T	M	82	SRR15531072	26767	T	C	0,999629	2021-08-12	United States
ORF7a_82_A	ORF7a	82	SRR15531072	27638	T	C	0,998781	2021-08-12	United States
ORF7a_120_I	ORF7a	120	SRR15531072	27752	C	T	1	2021-08-12	United States
ORF7b_40_I	ORF7b	40	SRR15531072	27874	C	T	0,998737	2021-08-12	United States
ORF8_118_NA	ORF8	118	SRR15531072	28247	A	-GATTTC	0,866734	2021-08-12	United States
ORF8_120_L	ORF8	120	SRR15531072	28253	C	A	0,983982	2021-08-12	United States
N_63_G	N	63	SRR15531072	28461	A	G	0,978643	2021-08-12	United States
N_203_M	N	203	SRR15531072	28881	G	T	1	2021-08-12	United States
N_215_C	N	215	SRR15531072	28916	G	T	1	2021-08-12	United States
N_377_Y	N	377	SRR15531072	29402	G	T	0,999493	2021-08-12	United States
ORF1ab_1306_S	ORF1ab	1306	SRR15531073	4181	G	T	0,999519	2021-08-13	United States
ORF1ab_2046_L	ORF1ab	2046	SRR15531073	6402	C	T	0,999717	2021-08-13	United States
ORF1ab_2125_Y	ORF1ab	2125	SRR15531073	6638	C	T	0,99826	2021-08-13	United States
ORF1ab_2287_S	ORF1ab	2287	SRR15531073	7124	C	T	0,9996	2021-08-13	United States
ORF1ab_2554_V	ORF1ab	2554	SRR15531073	7926	C	T	0,998635	2021-08-13	United States
ORF1ab_2930_L	ORF1ab	2930	SRR15531073	9053	G	T	0,998972	2021-08-13	United States
ORF1ab_3255_I	ORF1ab	3255	SRR15531073	10029	C	T	0,999678	2021-08-13	United States
ORF1ab_3646_A	ORF1ab	3646	SRR15531073	11201	A	G	0,99968	2021-08-13	United States
ORF1ab_183_V	ORF1ab	183	SRR15531073	14014	T	G	0,999504	2021-08-13	United States
ORF1ab_314_L	ORF1ab	314	SRR15531073	14408	C	T	1	2021-08-13	United States
ORF1ab_662_S	ORF1ab	662	SRR15531073	15451	G	A	0,999444	2021-08-13	United States
ORF1ab_1000_L	ORF1ab	1000	SRR15531073	16466	C	T	0,999447	2021-08-13	United States
ORF1ab_1087_Y	ORF1ab	1087	SRR15531073	16726	C	T	0,999424	2021-08-13	United States
ORF1ab_1918_V	ORF1ab	1918	SRR15531073	19220	C	T	0,999359	2021-08-13	United States
S_19_R	S	19	SRR15531073	21618	C	G	1	2021-08-13	United States
S_452_R	S	452	SRR15531073	22917	T	G	1	2021-08-13	United States
S_478_K	S	478	SRR15531073	22995	C	A	0,999266	2021-08-13	United States
S_614_G	S	614	SRR15531073	23403	A	G	0,999668	2021-08-13	United States
S_681_R	S	681	SRR15531073	23604	C	G	0,999497	2021-08-13	United States
S_950_N	S	950	SRR15531073	24410	G	A	0,951188	2021-08-13	United States
ORF3a_26_L	ORF3a	26	SRR15531073	25469	C	T	1	2021-08-13	United States
ORF3a_77_F	ORF3a	77	SRR15531073	25621	G	T	0,999307	2021-08-13	United States
M_82_T	M	82	SRR15531073	26767	T	C	0,999668	2021-08-13	United States
ORF7a_82_A	ORF7a	82	SRR15531073	27638	T	C	0,999083	2021-08-13	United States
ORF7a_120_I	ORF7a	120	SRR15531073	27752	C	T	1	2021-08-13	United States
ORF7b_40_I	ORF7b	40	SRR15531073	27874	C	T	0,998243	2021-08-13	United States
ORF8_60_F	ORF8	60	SRR15531073	28073	G	T	1	2021-08-13	United States
ORF8_118_NA	ORF8	118	SRR15531073	28247	A	-GATTTC	0,853991	2021-08-13	United States
ORF8_120_L	ORF8	120	SRR15531073	28253	C	A	1	2021-08-13	United States
N_63_G	N	63	SRR15531073	28461	A	G	0,981462	2021-08-13	United States
N_203_M	N	203	SRR15531073	28881	G	T	1	2021-08-13	United States
N_215_C	N	215	SRR15531073	28916	G	T	1	2021-08-13	United States
N_377_Y	N	377	SRR15531073	29402	G	T	1	2021-08-13	United States
ORF1ab_1306_S	ORF1ab	1306	SRR15531077	4181	G	T	0,999761	2021-08-13	United States
ORF1ab_2046_L	ORF1ab	2046	SRR15531077	6402	C	T	0,999559	2021-08-13	United States
ORF1ab_2125_Y	ORF1ab	2125	SRR15531077	6638	C	T	0,999516	2021-08-13	United States
ORF1ab_2287_S	ORF1ab	2287	SRR15531077	7124	C	T	0,99961	2021-08-13	United States
ORF1ab_2554_V	ORF1ab	2554	SRR15531077	7926	C	T	0,99924	2021-08-13	United States
ORF1ab_2930_L	ORF1ab	2930	SRR15531077	9053	G	T	1	2021-08-13	United States
ORF1ab_3255_I	ORF1ab	3255	SRR15531077	10029	C	T	0,999429	2021-08-13	United States
ORF1ab_3646_A	ORF1ab	3646	SRR15531077	11201	A	G	0,99932	2021-08-13	United States
ORF1ab_183_V	ORF1ab	183	SRR15531077	14014	T	G	1	2021-08-13	United States
ORF1ab_314_L	ORF1ab	314	SRR15531077	14408	C	T	0,999639	2021-08-13	United States
ORF1ab_662_S	ORF1ab	662	SRR15531077	15451	G	A	0,999559	2021-08-13	United States
ORF1ab_1000_L	ORF1ab	1000	SRR15531077	16466	C	T	0,999656	2021-08-13	United States
ORF1ab_1087_Y	ORF1ab	1087	SRR15531077	16726	C	T	1	2021-08-13	United States
ORF1ab_1918_V	ORF1ab	1918	SRR15531077	19220	C	T	0,997697	2021-08-13	United States
S_19_R	S	19	SRR15531077	21618	C	G	0,998861	2021-08-13	United States
S_452_R	S	452	SRR15531077	22917	T	G	0,99936	2021-08-13	United States
S_478_K	S	478	SRR15531077	22995	C	A	1	2021-08-13	United States
S_614_G	S	614	SRR15531077	23403	A	G	0,999798	2021-08-13	United States
S_681_R	S	681	SRR15531077	23604	C	G	1	2021-08-13	United States
S_950_N	S	950	SRR15531077	24410	G	A	0,914359	2021-08-13	United States
S_1263_L	S	1263	SRR15531077	25350	C	T	0,996983	2021-08-13	United States
ORF3a_26_L	ORF3a	26	SRR15531077	25469	C	T	1	2021-08-13	United States
M_82_T	M	82	SRR15531077	26767	T	C	1	2021-08-13	United States
ORF7a_82_A	ORF7a	82	SRR15531077	27638	T	C	1	2021-08-13	United States
ORF7a_120_I	ORF7a	120	SRR15531077	27752	C	T	1	2021-08-13	United States
ORF7b_40_I	ORF7b	40	SRR15531077	27874	C	T	1	2021-08-13	United States
ORF8_60_F	ORF8	60	SRR15531077	28073	G	T	1	2021-08-13	United States
ORF8_118_NA	ORF8	118	SRR15531077	28247	A	-GATTTC	0,864421	2021-08-13	United States
ORF8_120_L	ORF8	120	SRR15531077	28253	C	A	0,987013	2021-08-13	United States
N_63_N	N	63	SRR15531077	28460	G	A	0,980957	2021-08-13	United States
N_63_G	N	63	SRR15531077	28461	A	G	0,986441	2021-08-13	United States
N_203_M	N	203	SRR15531077	28881	G	T	1	2021-08-13	United States
N_215_C	N	215	SRR15531077	28916	G	T	0,997596	2021-08-13	United States
N_377_Y	N	377	SRR15531077	29402	G	T	1	2021-08-13	United States
ORF1ab_402_L	ORF1ab	402	SRR15531080	1470	G	T	0,0660457	2021-08-12	United States
ORF1ab_1306_S	ORF1ab	1306	SRR15531080	4181	G	T	0,999768	2021-08-12	United States
ORF1ab_2046_L	ORF1ab	2046	SRR15531080	6402	C	T	0,999308	2021-08-12	United States
ORF1ab_2125_Y	ORF1ab	2125	SRR15531080	6638	C	T	0,999366	2021-08-12	United States
ORF1ab_2287_S	ORF1ab	2287	SRR15531080	7124	C	T	0,998971	2021-08-12	United States
ORF1ab_2554_V	ORF1ab	2554	SRR15531080	7926	C	T	0,999571	2021-08-12	United States
ORF1ab_2930_L	ORF1ab	2930	SRR15531080	9053	G	T	0,999532	2021-08-12	United States
ORF1ab_3255_I	ORF1ab	3255	SRR15531080	10029	C	T	0,998707	2021-08-12	United States
ORF1ab_3646_A	ORF1ab	3646	SRR15531080	11201	A	G	0,999345	2021-08-12	United States
ORF1ab_183_V	ORF1ab	183	SRR15531080	14014	T	G	1	2021-08-12	United States
ORF1ab_314_L	ORF1ab	314	SRR15531080	14408	C	T	0,999129	2021-08-12	United States
ORF1ab_662_S	ORF1ab	662	SRR15531080	15451	G	A	0,999553	2021-08-12	United States
ORF1ab_1000_L	ORF1ab	1000	SRR15531080	16466	C	T	0,999823	2021-08-12	United States
ORF1ab_1087_Y	ORF1ab	1087	SRR15531080	16726	C	T	1	2021-08-12	United States
ORF1ab_1389_Y	ORF1ab	1389	SRR15531080	17632	G	T	0,999219	2021-08-12	United States
ORF1ab_1918_V	ORF1ab	1918	SRR15531080	19220	C	T	0,998519	2021-08-12	United States
S_19_R	S	19	SRR15531080	21618	C	G	1	2021-08-12	United States
S_452_R	S	452	SRR15531080	22917	T	G	0,999624	2021-08-12	United States
S_478_K	S	478	SRR15531080	22995	C	A	0,999626	2021-08-12	United States
S_614_G	S	614	SRR15531080	23403	A	G	1	2021-08-12	United States
S_681_R	S	681	SRR15531080	23604	C	G	0,999618	2021-08-12	United States
S_950_N	S	950	SRR15531080	24410	G	A	0,958833	2021-08-12	United States
ORF3a_26_L	ORF3a	26	SRR15531080	25469	C	T	0,998158	2021-08-12	United States
M_82_T	M	82	SRR15531080	26767	T	C	1	2021-08-12	United States
ORF7a_62_NA	ORF7a	62	SRR15531080	27578	A	-ATT	0,911376	2021-08-12	United States
ORF7a_82_A	ORF7a	82	SRR15531080	27638	T	C	0,99821	2021-08-12	United States
ORF7a_120_I	ORF7a	120	SRR15531080	27752	C	T	0,999397	2021-08-12	United States
ORF7b_40_I	ORF7b	40	SRR15531080	27874	C	T	1	2021-08-12	United States
ORF8_60_F	ORF8	60	SRR15531080	28073	G	T	1	2021-08-12	United States
ORF8_118_NA	ORF8	118	SRR15531080	28247	A	-GATTTC	0,872091	2021-08-12	United States
ORF8_120_L	ORF8	120	SRR15531080	28253	C	A	0,981982	2021-08-12	United States
N_63_G	N	63	SRR15531080	28461	A	G	0,978937	2021-08-12	United States
N_377_Y	N	377	SRR15531080	29402	G	T	1	2021-08-12	United States
ORF1ab_261_N	ORF1ab	261	SRR15531082	1048	G	T	0,999091	2021-08-12	United States
ORF1ab_1306_S	ORF1ab	1306	SRR15531082	4181	G	T	1	2021-08-12	United States
ORF1ab_2046_L	ORF1ab	2046	SRR15531082	6402	C	T	0,999748	2021-08-12	United States
ORF1ab_2287_S	ORF1ab	2287	SRR15531082	7124	C	T	0,999675	2021-08-12	United States
ORF1ab_2930_L	ORF1ab	2930	SRR15531082	9053	G	T	0,999578	2021-08-12	United States
ORF1ab_3255_I	ORF1ab	3255	SRR15531082	10029	C	T	0,998726	2021-08-12	United States
ORF1ab_3646_A	ORF1ab	3646	SRR15531082	11201	A	G	0,999197	2021-08-12	United States
ORF1ab_314_L	ORF1ab	314	SRR15531082	14408	C	T	0,998596	2021-08-12	United States
ORF1ab_662_S	ORF1ab	662	SRR15531082	15451	G	A	0,998694	2021-08-12	United States
ORF1ab_1000_L	ORF1ab	1000	SRR15531082	16466	C	T	0,998701	2021-08-12	United States
ORF1ab_1918_V	ORF1ab	1918	SRR15531082	19220	C	T	0,997882	2021-08-12	United States
ORF1ab_2663_NA	ORF1ab	2663	SRR15531082	21456	A	+G	0,0536313	2021-08-12	United States
S_19_R	S	19	SRR15531082	21618	C	G	0,996616	2021-08-12	United States
S_452_R	S	452	SRR15531082	22917	T	G	0,999432	2021-08-12	United States
S_478_K	S	478	SRR15531082	22995	C	A	1	2021-08-12	United States
S_614_G	S	614	SRR15531082	23403	A	G	0,999756	2021-08-12	United States
S_681_R	S	681	SRR15531082	23604	C	G	1	2021-08-12	United States
S_950_N	S	950	SRR15531082	24410	G	A	0,965074	2021-08-12	United States
ORF3a_26_L	ORF3a	26	SRR15531082	25469	C	T	0,998824	2021-08-12	United States
M_82_T	M	82	SRR15531082	26767	T	C	0,999766	2021-08-12	United States
ORF7a_45_L	ORF7a	45	SRR15531082	27527	C	T	0,983808	2021-08-12	United States
ORF7a_82_A	ORF7a	82	SRR15531082	27638	T	C	0,999124	2021-08-12	United States
ORF7a_120_I	ORF7a	120	SRR15531082	27752	C	T	0,999592	2021-08-12	United States
ORF7b_40_I	ORF7b	40	SRR15531082	27874	C	T	1	2021-08-12	United States
ORF8_118_NA	ORF8	118	SRR15531082	28247	A	-GATTTC	0,873341	2021-08-12	United States
ORF8_120_L	ORF8	120	SRR15531082	28253	C	A	0,973154	2021-08-12	United States
N_63_G	N	63	SRR15531082	28461	A	G	0,971817	2021-08-12	United States
N_203_M	N	203	SRR15531082	28881	G	T	1	2021-08-12	United States
N_215_C	N	215	SRR15531082	28916	G	T	0,999017	2021-08-12	United States
N_377_Y	N	377	SRR15531082	29402	G	T	0,999529	2021-08-12	United States
ORF1ab_1640_L	ORF1ab	1640	SRR15531084	5184	C	T	1	2021-08-13	United States
ORF1ab_3209_V	ORF1ab	3209	SRR15531084	9891	C	T	0,999221	2021-08-13	United States
ORF1ab_3718_A	ORF1ab	3718	SRR15531084	11418	T	C	0,998833	2021-08-13	United States
ORF1ab_3750_I	ORF1ab	3750	SRR15531084	11514	C	T	1	2021-08-13	United States
ORF1ab_314_L	ORF1ab	314	SRR15531084	14408	C	T	0,997436	2021-08-13	United States
ORF1ab_662_S	ORF1ab	662	SRR15531084	15451	G	A	0,999358	2021-08-13	United States
ORF1ab_1000_L	ORF1ab	1000	SRR15531084	16466	C	T	0,998618	2021-08-13	United States
S_19_R	S	19	SRR15531084	21618	C	G	1	2021-08-13	United States
S_452_R	S	452	SRR15531084	22917	T	G	0,999617	2021-08-13	United States
S_478_K	S	478	SRR15531084	22995	C	A	0,999343	2021-08-13	United States
S_614_G	S	614	SRR15531084	23403	A	G	0,999875	2021-08-13	United States
S_681_R	S	681	SRR15531084	23604	C	G	0,999749	2021-08-13	United States
S_831_S	S	831	SRR15531084	24053	G	T	0,997428	2021-08-13	United States
S_950_N	S	950	SRR15531084	24410	G	A	0,920926	2021-08-13	United States
S_1104_L	S	1104	SRR15531084	24872	G	T	0,999826	2021-08-13	United States
S_1264_L	S	1264	SRR15531084	25352	G	T	0,999369	2021-08-13	United States
ORF3a_26_L	ORF3a	26	SRR15531084	25469	C	T	0,999884	2021-08-13	United States
M_82_T	M	82	SRR15531084	26767	T	C	0,999763	2021-08-13	United States
ORF6_48_N	ORF6	48	SRR15531084	27345	A	T	0,999309	2021-08-13	United States
ORF7a_82_A	ORF7a	82	SRR15531084	27638	T	C	1	2021-08-13	United States
ORF7a_89_I	ORF7a	89	SRR15531084	27659	G	T	1	2021-08-13	United States
ORF7a_120_I	ORF7a	120	SRR15531084	27752	C	T	1	2021-08-13	United States
ORF8_118_NA	ORF8	118	SRR15531084	28247	A	-GATTTC	0,867926	2021-08-13	United States
ORF8_120_L	ORF8	120	SRR15531084	28253	C	A	0,977778	2021-08-13	United States
N_63_G	N	63	SRR15531084	28461	A	G	0,980054	2021-08-13	United States
N_203_M	N	203	SRR15531084	28881	G	T	1	2021-08-13	United States
N_357_V	N	357	SRR15531084	29342	A	G	0,998974	2021-08-13	United States
N_377_Y	N	377	SRR15531084	29402	G	T	0,998667	2021-08-13	United States
ORF1ab_1306_S	ORF1ab	1306	SRR15531086	4181	G	T	0,99893	2021-08-13	United States
ORF1ab_2046_L	ORF1ab	2046	SRR15531086	6402	C	T	0,999628	2021-08-13	United States
ORF1ab_2125_Y	ORF1ab	2125	SRR15531086	6638	C	T	1	2021-08-13	United States
ORF1ab_2287_S	ORF1ab	2287	SRR15531086	7124	C	T	1	2021-08-13	United States
ORF1ab_2554_V	ORF1ab	2554	SRR15531086	7926	C	T	0,99963	2021-08-13	United States
ORF1ab_2930_L	ORF1ab	2930	SRR15531086	9053	G	T	0,999369	2021-08-13	United States
ORF1ab_3255_I	ORF1ab	3255	SRR15531086	10029	C	T	1	2021-08-13	United States
ORF1ab_3646_A	ORF1ab	3646	SRR15531086	11201	A	G	0,998867	2021-08-13	United States
ORF1ab_183_V	ORF1ab	183	SRR15531086	14014	T	G	1	2021-08-13	United States
ORF1ab_314_L	ORF1ab	314	SRR15531086	14408	C	T	0,999315	2021-08-13	United States
ORF1ab_662_S	ORF1ab	662	SRR15531086	15451	G	A	0,999434	2021-08-13	United States
ORF1ab_1000_L	ORF1ab	1000	SRR15531086	16466	C	T	0,999492	2021-08-13	United States
ORF1ab_1087_Y	ORF1ab	1087	SRR15531086	16726	C	T	1	2021-08-13	United States
ORF1ab_1918_V	ORF1ab	1918	SRR15531086	19220	C	T	0,999506	2021-08-13	United States
S_19_R	S	19	SRR15531086	21618	C	G	0,998148	2021-08-13	United States
S_452_R	S	452	SRR15531086	22917	T	G	0,997706	2021-08-13	United States
S_478_K	S	478	SRR15531086	22995	C	A	0,99887	2021-08-13	United States
S_614_G	S	614	SRR15531086	23403	A	G	1	2021-08-13	United States
S_681_R	S	681	SRR15531086	23604	C	G	0,999553	2021-08-13	United States
S_950_N	S	950	SRR15531086	24410	G	A	0,911593	2021-08-13	United States
ORF3a_26_L	ORF3a	26	SRR15531086	25469	C	T	1	2021-08-13	United States
ORF3a_77_F	ORF3a	77	SRR15531086	25621	G	T	0,999587	2021-08-13	United States
M_82_T	M	82	SRR15531086	26767	T	C	0,999633	2021-08-13	United States
ORF7a_82_A	ORF7a	82	SRR15531086	27638	T	C	1	2021-08-13	United States
ORF7a_120_I	ORF7a	120	SRR15531086	27752	C	T	1	2021-08-13	United States
ORF7b_40_I	ORF7b	40	SRR15531086	27874	C	T	1	2021-08-13	United States
ORF8_60_F	ORF8	60	SRR15531086	28073	G	T	1	2021-08-13	United States
ORF8_118_NA	ORF8	118	SRR15531086	28247	A	-GATTTC	0,861244	2021-08-13	United States
ORF8_120_L	ORF8	120	SRR15531086	28253	C	A	0,98835	2021-08-13	United States
N_63_G	N	63	SRR15531086	28461	A	G	0,985419	2021-08-13	United States
N_203_M	N	203	SRR15531086	28881	G	T	1	2021-08-13	United States
N_215_C	N	215	SRR15531086	28916	G	T	1	2021-08-13	United States
N_377_Y	N	377	SRR15531086	29402	G	T	0,998983	2021-08-13	United States
ORF1ab_1306_S	ORF1ab	1306	SRR15531090	4181	G	T	1	2021-08-12	United States
ORF1ab_2046_L	ORF1ab	2046	SRR15531090	6402	C	T	0,998653	2021-08-12	United States
ORF1ab_2125_Y	ORF1ab	2125	SRR15531090	6638	C	T	0,99953	2021-08-12	United States
ORF1ab_2287_S	ORF1ab	2287	SRR15531090	7124	C	T	0,999668	2021-08-12	United States
ORF1ab_2554_V	ORF1ab	2554	SRR15531090	7926	C	T	1	2021-08-12	United States
ORF1ab_2930_L	ORF1ab	2930	SRR15531090	9053	G	T	0,999548	2021-08-12	United States
ORF1ab_3255_I	ORF1ab	3255	SRR15531090	10029	C	T	1	2021-08-12	United States
ORF1ab_3646_A	ORF1ab	3646	SRR15531090	11201	A	G	0,998226	2021-08-12	United States
ORF1ab_183_V	ORF1ab	183	SRR15531090	14014	T	G	1	2021-08-12	United States
ORF1ab_314_L	ORF1ab	314	SRR15531090	14408	C	T	0,99922	2021-08-12	United States
ORF1ab_662_S	ORF1ab	662	SRR15531090	15451	G	A	0,999283	2021-08-12	United States
ORF1ab_1000_L	ORF1ab	1000	SRR15531090	16466	C	T	0,999017	2021-08-12	United States
ORF1ab_1087_Y	ORF1ab	1087	SRR15531090	16726	C	T	0,99936	2021-08-12	United States
ORF1ab_1389_Y	ORF1ab	1389	SRR15531090	17632	G	T	0,999564	2021-08-12	United States
ORF1ab_1918_V	ORF1ab	1918	SRR15531090	19220	C	T	0,995405	2021-08-12	United States
S_19_R	S	19	SRR15531090	21618	C	G	1	2021-08-12	United States
S_452_R	S	452	SRR15531090	22917	T	G	1	2021-08-12	United States
S_478_K	S	478	SRR15531090	22995	C	A	0,998906	2021-08-12	United States
S_614_G	S	614	SRR15531090	23403	A	G	1	2021-08-12	United States
S_681_R	S	681	SRR15531090	23604	C	G	1	2021-08-12	United States
S_950_N	S	950	SRR15531090	24410	G	A	0,972159	2021-08-12	United States
ORF3a_26_L	ORF3a	26	SRR15531090	25469	C	T	0,999411	2021-08-12	United States
M_82_T	M	82	SRR15531090	26767	T	C	0,999689	2021-08-12	United States
ORF7a_82_A	ORF7a	82	SRR15531090	27638	T	C	1	2021-08-12	United States
ORF7a_120_I	ORF7a	120	SRR15531090	27752	C	T	1	2021-08-12	United States
ORF7b_40_I	ORF7b	40	SRR15531090	27874	C	T	1	2021-08-12	United States
ORF8_60_F	ORF8	60	SRR15531090	28073	G	T	0,999525	2021-08-12	United States
ORF8_118_NA	ORF8	118	SRR15531090	28247	A	-GATTTC	0,86384	2021-08-12	United States
ORF8_120_L	ORF8	120	SRR15531090	28253	C	A	0,988462	2021-08-12	United States
N_63_G	N	63	SRR15531090	28461	A	G	0,979074	2021-08-12	United States
N_377_Y	N	377	SRR15531090	29402	G	T	1	2021-08-12	United States
ORF1ab_1306_S	ORF1ab	1306	SRR15531094	4181	G	T	1	2021-08-13	United States
ORF1ab_1822_I	ORF1ab	1822	SRR15531094	5730	C	T	0,999656	2021-08-13	United States
ORF1ab_2046_L	ORF1ab	2046	SRR15531094	6402	C	T	0,998122	2021-08-13	United States
ORF1ab_2073_V	ORF1ab	2073	SRR15531094	6483	G	T	0,0737039	2021-08-13	United States
ORF1ab_2287_S	ORF1ab	2287	SRR15531094	7124	C	T	1	2021-08-13	United States
ORF1ab_2930_L	ORF1ab	2930	SRR15531094	9053	G	T	1	2021-08-13	United States
ORF1ab_3255_I	ORF1ab	3255	SRR15531094	10029	C	T	0,998897	2021-08-13	United States
ORF1ab_3646_A	ORF1ab	3646	SRR15531094	11201	A	G	0,998741	2021-08-13	United States
ORF1ab_314_L	ORF1ab	314	SRR15531094	14408	C	T	0,999721	2021-08-13	United States
ORF1ab_662_S	ORF1ab	662	SRR15531094	15451	G	A	0,999	2021-08-13	United States
ORF1ab_1000_L	ORF1ab	1000	SRR15531094	16466	C	T	1	2021-08-13	United States
ORF1ab_1257_V	ORF1ab	1257	SRR15531094	17236	A	G	0,999929	2021-08-13	United States
ORF1ab_1918_V	ORF1ab	1918	SRR15531094	19220	C	T	0,999282	2021-08-13	United States
S_19_R	S	19	SRR15531094	21618	C	G	1	2021-08-13	United States
S_452_R	S	452	SRR15531094	22917	T	G	1	2021-08-13	United States
S_478_K	S	478	SRR15531094	22995	C	A	0,999431	2021-08-13	United States
S_614_G	S	614	SRR15531094	23403	A	G	0,999542	2021-08-13	United States
S_681_R	S	681	SRR15531094	23604	C	G	0,999079	2021-08-13	United States
S_950_N	S	950	SRR15531094	24410	G	A	0,93578	2021-08-13	United States
ORF3a_26_L	ORF3a	26	SRR15531094	25469	C	T	0,999581	2021-08-13	United States
M_82_T	M	82	SRR15531094	26767	T	C	0,999869	2021-08-13	United States
ORF7a_82_A	ORF7a	82	SRR15531094	27638	T	C	0,999195	2021-08-13	United States
ORF7a_120_I	ORF7a	120	SRR15531094	27752	C	T	1	2021-08-13	United States
ORF7b_40_I	ORF7b	40	SRR15531094	27874	C	T	1	2021-08-13	United States
ORF8_118_NA	ORF8	118	SRR15531094	28247	A	-GATTTC	0,87648	2021-08-13	United States
ORF8_120_L	ORF8	120	SRR15531094	28253	C	A	0,964467	2021-08-13	United States
N_63_G	N	63	SRR15531094	28461	A	G	0,983448	2021-08-13	United States
N_203_M	N	203	SRR15531094	28881	G	T	1	2021-08-13	United States
N_215_C	N	215	SRR15531094	28916	G	T	1	2021-08-13	United States
N_377_Y	N	377	SRR15531094	29402	G	T	0,997719	2021-08-13	United States
ORF1ab_1306_S	ORF1ab	1306	SRR15531095	4181	G	T	0,999602	2021-08-12	United States
ORF1ab_2046_L	ORF1ab	2046	SRR15531095	6402	C	T	0,999734	2021-08-12	United States
ORF1ab_2287_S	ORF1ab	2287	SRR15531095	7124	C	T	0,999729	2021-08-12	United States
ORF1ab_2930_L	ORF1ab	2930	SRR15531095	9053	G	T	0,999612	2021-08-12	United States
ORF1ab_2960_P	ORF1ab	2960	SRR15531095	9143	T	C	0,118739	2021-08-12	United States
ORF1ab_3255_I	ORF1ab	3255	SRR15531095	10029	C	T	1	2021-08-12	United States
ORF1ab_3646_A	ORF1ab	3646	SRR15531095	11201	A	G	0,999557	2021-08-12	United States
ORF1ab_314_L	ORF1ab	314	SRR15531095	14408	C	T	0,999555	2021-08-12	United States
ORF1ab_360_N	ORF1ab	360	SRR15531095	14547	G	T	0,995736	2021-08-12	United States
ORF1ab_662_S	ORF1ab	662	SRR15531095	15451	G	A	0,999422	2021-08-12	United States
ORF1ab_1000_L	ORF1ab	1000	SRR15531095	16466	C	T	0,998483	2021-08-12	United States
ORF1ab_1918_V	ORF1ab	1918	SRR15531095	19220	C	T	0,998736	2021-08-12	United States
ORF1ab_2156_I	ORF1ab	2156	SRR15531095	19934	C	T	0,0643522	2021-08-12	United States
S_19_R	S	19	SRR15531095	21618	C	G	1	2021-08-12	United States
S_452_R	S	452	SRR15531095	22917	T	G	1	2021-08-12	United States
S_478_K	S	478	SRR15531095	22995	C	A	0,999197	2021-08-12	United States
S_614_G	S	614	SRR15531095	23403	A	G	0,999718	2021-08-12	United States
S_681_R	S	681	SRR15531095	23604	C	G	1	2021-08-12	United States
S_950_N	S	950	SRR15531095	24410	G	A	0,913692	2021-08-12	United States
ORF3a_26_L	ORF3a	26	SRR15531095	25469	C	T	0,999536	2021-08-12	United States
M_82_T	M	82	SRR15531095	26767	T	C	0,999667	2021-08-12	United States
ORF6_46_V	ORF6	46	SRR15531095	27338	A	T	0,991009	2021-08-12	United States
ORF7a_82_A	ORF7a	82	SRR15531095	27638	T	C	1	2021-08-12	United States
ORF7a_120_I	ORF7a	120	SRR15531095	27752	C	T	0,998913	2021-08-12	United States
ORF7b_40_I	ORF7b	40	SRR15531095	27874	C	T	1	2021-08-12	United States
ORF8_118_NA	ORF8	118	SRR15531095	28247	A	-GATTTC	0,872513	2021-08-12	United States
ORF8_120_L	ORF8	120	SRR15531095	28253	C	A	0,99059	2021-08-12	United States
N_63_G	N	63	SRR15531095	28461	A	G	0,984446	2021-08-12	United States
N_203_M	N	203	SRR15531095	28881	G	T	1	2021-08-12	United States
N_215_C	N	215	SRR15531095	28916	G	T	1	2021-08-12	United States
N_351_L	N	351	SRR15531095	29324	A	C	0,0629833	2021-08-12	United States
N_377_Y	N	377	SRR15531095	29402	G	T	0,999574	2021-08-12	United States
ORF10_29_*	ORF10	29	SRR15531095	29642	C	T	0,999569	2021-08-12	United States
ORF1ab_1306_S	ORF1ab	1306	SRR15531104	4181	G	T	0,999001	2021-08-12	United States
ORF1ab_2046_L	ORF1ab	2046	SRR15531104	6402	C	T	0,999468	2021-08-12	United States
ORF1ab_2287_S	ORF1ab	2287	SRR15531104	7124	C	T	0,999642	2021-08-12	United States
ORF1ab_2930_L	ORF1ab	2930	SRR15531104	9053	G	T	0,999574	2021-08-12	United States
ORF1ab_3255_I	ORF1ab	3255	SRR15531104	10029	C	T	1	2021-08-12	United States
ORF1ab_3646_A	ORF1ab	3646	SRR15531104	11201	A	G	0,998012	2021-08-12	United States
ORF1ab_314_L	ORF1ab	314	SRR15531104	14408	C	T	1	2021-08-12	United States
ORF1ab_662_S	ORF1ab	662	SRR15531104	15451	G	A	0,999183	2021-08-12	United States
ORF1ab_1000_L	ORF1ab	1000	SRR15531104	16466	C	T	0,999052	2021-08-12	United States
ORF1ab_1219_S	ORF1ab	1219	SRR15531104	17122	G	T	0,999367	2021-08-12	United States
ORF1ab_1918_V	ORF1ab	1918	SRR15531104	19220	C	T	0,999126	2021-08-12	United States
ORF1ab_2306_V	ORF1ab	2306	SRR15531104	20384	C	T	1	2021-08-12	United States
ORF1ab_2663_NA	ORF1ab	2663	SRR15531104	21456	A	+G	0,0503979	2021-08-12	United States
S_19_R	S	19	SRR15531104	21618	C	G	1	2021-08-12	United States
S_452_R	S	452	SRR15531104	22917	T	G	0,9997	2021-08-12	United States
S_478_K	S	478	SRR15531104	22995	C	A	0,998956	2021-08-12	United States
S_614_G	S	614	SRR15531104	23403	A	G	0,999514	2021-08-12	United States
S_681_R	S	681	SRR15531104	23604	C	G	0,999582	2021-08-12	United States
S_950_N	S	950	SRR15531104	24410	G	A	0,956472	2021-08-12	United States
ORF3a_26_L	ORF3a	26	SRR15531104	25469	C	T	0,998818	2021-08-12	United States
M_82_T	M	82	SRR15531104	26767	T	C	0,999564	2021-08-12	United States
ORF7a_82_A	ORF7a	82	SRR15531104	27638	T	C	0,997335	2021-08-12	United States
ORF7a_120_I	ORF7a	120	SRR15531104	27752	C	T	0,99788	2021-08-12	United States
ORF7b_40_I	ORF7b	40	SRR15531104	27874	C	T	1	2021-08-12	United States
ORF8_31_F	ORF8	31	SRR15531104	27985	A	T	0,999282	2021-08-12	United States
ORF8_118_NA	ORF8	118	SRR15531104	28247	A	-GATTTC	0,872759	2021-08-12	United States
ORF8_120_L	ORF8	120	SRR15531104	28253	C	A	0,954918	2021-08-12	United States
N_63_G	N	63	SRR15531104	28461	A	G	0,985664	2021-08-12	United States
N_203_M	N	203	SRR15531104	28881	G	T	1	2021-08-12	United States
N_215_C	N	215	SRR15531104	28916	G	T	0,999382	2021-08-12	United States
N_377_Y	N	377	SRR15531104	29402	G	T	0,99963	2021-08-12	United States
ORF1ab_80_L	ORF1ab	80	SRR15531106	504	C	T	0,999089	2021-08-13	United States
ORF1ab_1127_Y	ORF1ab	1127	SRR15531106	3644	G	T	0,998648	2021-08-13	United States
ORF1ab_1306_S	ORF1ab	1306	SRR15531106	4181	G	T	0,999773	2021-08-13	United States
ORF1ab_2046_L	ORF1ab	2046	SRR15531106	6402	C	T	0,999731	2021-08-13	United States
ORF1ab_2287_S	ORF1ab	2287	SRR15531106	7124	C	T	1	2021-08-13	United States
ORF1ab_2930_L	ORF1ab	2930	SRR15531106	9053	G	T	1	2021-08-13	United States
ORF1ab_3255_I	ORF1ab	3255	SRR15531106	10029	C	T	1	2021-08-13	United States
ORF1ab_3646_A	ORF1ab	3646	SRR15531106	11201	A	G	0,9997	2021-08-13	United States
ORF1ab_3731_V	ORF1ab	3731	SRR15531106	11456	A	G	0,998993	2021-08-13	United States
ORF1ab_314_L	ORF1ab	314	SRR15531106	14408	C	T	1	2021-08-13	United States
ORF1ab_662_S	ORF1ab	662	SRR15531106	15451	G	A	0,99844	2021-08-13	United States
ORF1ab_1000_L	ORF1ab	1000	SRR15531106	16466	C	T	0,999172	2021-08-13	United States
ORF1ab_1550_Y	ORF1ab	1550	SRR15531106	18115	C	T	0,999478	2021-08-13	United States
ORF1ab_1918_V	ORF1ab	1918	SRR15531106	19220	C	T	0,998741	2021-08-13	United States
S_19_R	S	19	SRR15531106	21618	C	G	1	2021-08-13	United States
S_452_R	S	452	SRR15531106	22917	T	G	0,999684	2021-08-13	United States
S_478_K	S	478	SRR15531106	22995	C	A	1	2021-08-13	United States
S_614_G	S	614	SRR15531106	23403	A	G	0,999689	2021-08-13	United States
S_681_R	S	681	SRR15531106	23604	C	G	1	2021-08-13	United States
S_950_N	S	950	SRR15531106	24410	G	A	0,963495	2021-08-13	United States
ORF3a_26_L	ORF3a	26	SRR15531106	25469	C	T	1	2021-08-13	United States
M_82_T	M	82	SRR15531106	26767	T	C	0,999435	2021-08-13	United States
ORF7a_82_A	ORF7a	82	SRR15531106	27638	T	C	0,999378	2021-08-13	United States
ORF7a_120_I	ORF7a	120	SRR15531106	27752	C	T	1	2021-08-13	United States
ORF7b_40_I	ORF7b	40	SRR15531106	27874	C	T	1	2021-08-13	United States
ORF8_118_NA	ORF8	118	SRR15531106	28247	A	-GATTTC	0,865147	2021-08-13	United States
ORF8_120_L	ORF8	120	SRR15531106	28253	C	A	0,99639	2021-08-13	United States
N_63_G	N	63	SRR15531106	28461	A	G	0,985046	2021-08-13	United States
N_377_Y	N	377	SRR15531106	29402	G	T	1	2021-08-13	United States
ORF1ab_1306_S	ORF1ab	1306	SRR15531109	4181	G	T	0,99937	2021-08-13	United States
ORF1ab_2046_L	ORF1ab	2046	SRR15531109	6402	C	T	1	2021-08-13	United States
ORF1ab_2287_S	ORF1ab	2287	SRR15531109	7124	C	T	1	2021-08-13	United States
ORF1ab_2327_C	ORF1ab	2327	SRR15531109	7246	G	T	0,999276	2021-08-13	United States
ORF1ab_2930_L	ORF1ab	2930	SRR15531109	9053	G	T	1	2021-08-13	United States
ORF1ab_3255_I	ORF1ab	3255	SRR15531109	10029	C	T	1	2021-08-13	United States
ORF1ab_3646_A	ORF1ab	3646	SRR15531109	11201	A	G	1	2021-08-13	United States
ORF1ab_3731_V	ORF1ab	3731	SRR15531109	11456	A	G	0,999715	2021-08-13	United States
ORF1ab_4083_M	ORF1ab	4083	SRR15531109	12513	C	T	0,999539	2021-08-13	United States
ORF1ab_314_L	ORF1ab	314	SRR15531109	14408	C	T	0,999556	2021-08-13	United States
ORF1ab_662_S	ORF1ab	662	SRR15531109	15451	G	A	0,99904	2021-08-13	United States
ORF1ab_1000_L	ORF1ab	1000	SRR15531109	16466	C	T	0,999057	2021-08-13	United States
ORF1ab_1918_V	ORF1ab	1918	SRR15531109	19220	C	T	0,999047	2021-08-13	United States
ORF1ab_2631_I	ORF1ab	2631	SRR15531109	21359	C	T	0,996869	2021-08-13	United States
ORF1ab_2663_NA	ORF1ab	2663	SRR15531109	21456	A	+G	0,055409	2021-08-13	United States
S_19_R	S	19	SRR15531109	21618	C	G	0,995816	2021-08-13	United States
S_452_R	S	452	SRR15531109	22917	T	G	0,999373	2021-08-13	United States
S_478_K	S	478	SRR15531109	22995	C	A	0,999291	2021-08-13	United States
S_614_G	S	614	SRR15531109	23403	A	G	0,999822	2021-08-13	United States
S_681_R	S	681	SRR15531109	23604	C	G	1	2021-08-13	United States
S_950_N	S	950	SRR15531109	24410	G	A	0,92298	2021-08-13	United States
ORF3a_26_L	ORF3a	26	SRR15531109	25469	C	T	0,999475	2021-08-13	United States
M_82_T	M	82	SRR15531109	26767	T	C	0,999245	2021-08-13	United States
ORF7a_82_A	ORF7a	82	SRR15531109	27638	T	C	0,998773	2021-08-13	United States
ORF7a_120_I	ORF7a	120	SRR15531109	27752	C	T	1	2021-08-13	United States
ORF7b_40_I	ORF7b	40	SRR15531109	27874	C	T	1	2021-08-13	United States
ORF8_118_NA	ORF8	118	SRR15531109	28247	A	-GATTTC	0,867964	2021-08-13	United States
ORF8_120_L	ORF8	120	SRR15531109	28253	C	A	0,99292	2021-08-13	United States
N_63_G	N	63	SRR15531109	28461	A	G	0,977146	2021-08-13	United States
N_377_Y	N	377	SRR15531109	29402	G	T	0,998162	2021-08-13	United States
ORF1ab_558_F	ORF1ab	558	SRR15531110	1938	C	T	0,998866	2021-08-13	United States
ORF1ab_1113_Y	ORF1ab	1113	SRR15531110	3602	C	T	1	2021-08-13	United States
ORF1ab_1306_S	ORF1ab	1306	SRR15531110	4181	G	T	0,999453	2021-08-13	United States
ORF1ab_2046_L	ORF1ab	2046	SRR15531110	6402	C	T	0,998792	2021-08-13	United States
ORF1ab_2287_S	ORF1ab	2287	SRR15531110	7124	C	T	1	2021-08-13	United States
ORF1ab_2930_L	ORF1ab	2930	SRR15531110	9053	G	T	0,997921	2021-08-13	United States
ORF1ab_3255_I	ORF1ab	3255	SRR15531110	10029	C	T	1	2021-08-13	United States
ORF1ab_3646_A	ORF1ab	3646	SRR15531110	11201	A	G	1	2021-08-13	United States
ORF1ab_314_L	ORF1ab	314	SRR15531110	14408	C	T	1	2021-08-13	United States
ORF1ab_662_S	ORF1ab	662	SRR15531110	15451	G	A	0,999769	2021-08-13	United States
ORF1ab_1000_L	ORF1ab	1000	SRR15531110	16466	C	T	0,999287	2021-08-13	United States
ORF1ab_1257_V	ORF1ab	1257	SRR15531110	17236	A	G	0,999208	2021-08-13	United States
ORF1ab_1918_V	ORF1ab	1918	SRR15531110	19220	C	T	0,997989	2021-08-13	United States
S_19_R	S	19	SRR15531110	21618	C	G	1	2021-08-13	United States
S_320_F	S	320	SRR15531110	22520	G	T	0,0926057	2021-08-13	United States
S_452_R	S	452	SRR15531110	22917	T	G	1	2021-08-13	United States
S_478_K	S	478	SRR15531110	22995	C	A	1	2021-08-13	United States
S_614_G	S	614	SRR15531110	23403	A	G	1	2021-08-13	United States
S_681_R	S	681	SRR15531110	23604	C	G	0,999377	2021-08-13	United States
S_950_N	S	950	SRR15531110	24410	G	A	0,956743	2021-08-13	United States
ORF3a_26_L	ORF3a	26	SRR15531110	25469	C	T	0,996989	2021-08-13	United States
M_82_T	M	82	SRR15531110	26767	T	C	0,999308	2021-08-13	United States
ORF7a_82_A	ORF7a	82	SRR15531110	27638	T	C	1	2021-08-13	United States
ORF7a_120_I	ORF7a	120	SRR15531110	27752	C	T	1	2021-08-13	United States
ORF7b_40_I	ORF7b	40	SRR15531110	27874	C	T	0,999017	2021-08-13	United States
ORF8_25_Y	ORF8	25	SRR15531110	27967	G	A	0,998415	2021-08-13	United States
ORF8_118_NA	ORF8	118	SRR15531110	28247	A	-GATTTC	0,875101	2021-08-13	United States
ORF8_120_L	ORF8	120	SRR15531110	28253	C	A	0,989418	2021-08-13	United States
N_63_G	N	63	SRR15531110	28461	A	G	0,978352	2021-08-13	United States
N_203_M	N	203	SRR15531110	28881	G	T	1	2021-08-13	United States
N_215_C	N	215	SRR15531110	28916	G	T	0,990923	2021-08-13	United States
N_377_Y	N	377	SRR15531110	29402	G	T	0,998335	2021-08-13	United States
ORF1ab_1306_S	ORF1ab	1306	SRR15531122	4181	G	T	0,999641	2021-08-13	United States
ORF1ab_1803_S	ORF1ab	1803	SRR15531122	5672	C	T	0,99874	2021-08-13	United States
ORF1ab_2046_L	ORF1ab	2046	SRR15531122	6402	C	T	0,99977	2021-08-13	United States
ORF1ab_2287_S	ORF1ab	2287	SRR15531122	7124	C	T	0,999738	2021-08-13	United States
ORF1ab_2930_L	ORF1ab	2930	SRR15531122	9053	G	T	0,999608	2021-08-13	United States
ORF1ab_3255_I	ORF1ab	3255	SRR15531122	10029	C	T	1	2021-08-13	United States
ORF1ab_3646_A	ORF1ab	3646	SRR15531122	11201	A	G	0,999535	2021-08-13	United States
ORF1ab_314_L	ORF1ab	314	SRR15531122	14408	C	T	1	2021-08-13	United States
ORF1ab_662_S	ORF1ab	662	SRR15531122	15451	G	A	0,998941	2021-08-13	United States
ORF1ab_1000_L	ORF1ab	1000	SRR15531122	16466	C	T	0,998821	2021-08-13	United States
ORF1ab_1918_V	ORF1ab	1918	SRR15531122	19220	C	T	0,997779	2021-08-13	United States
S_19_R	S	19	SRR15531122	21618	C	G	0,999245	2021-08-13	United States
S_452_R	S	452	SRR15531122	22917	T	G	1	2021-08-13	United States
S_478_K	S	478	SRR15531122	22995	C	A	1	2021-08-13	United States
S_522_V	S	522	SRR15531122	23127	C	T	0,995132	2021-08-13	United States
S_681_R	S	681	SRR15531122	23604	C	G	0,999551	2021-08-13	United States
S_950_N	S	950	SRR15531122	24410	G	A	0,952349	2021-08-13	United States
ORF3a_26_L	ORF3a	26	SRR15531122	25469	C	T	0,999483	2021-08-13	United States
ORF3a_239_Q	ORF3a	239	SRR15531122	26107	G	C	1	2021-08-13	United States
M_82_T	M	82	SRR15531122	26767	T	C	0,999748	2021-08-13	United States
ORF6_21_A	ORF6	21	SRR15531122	27262	A	G	0,999476	2021-08-13	United States
ORF7a_82_A	ORF7a	82	SRR15531122	27638	T	C	1	2021-08-13	United States
ORF7a_120_I	ORF7a	120	SRR15531122	27752	C	T	1	2021-08-13	United States
ORF7b_40_I	ORF7b	40	SRR15531122	27874	C	T	0,998029	2021-08-13	United States
ORF8_118_NA	ORF8	118	SRR15531122	28247	A	-GATTTC	0,855128	2021-08-13	United States
ORF8_120_L	ORF8	120	SRR15531122	28253	C	A	0,989286	2021-08-13	United States
N_63_G	N	63	SRR15531122	28461	A	G	0,985355	2021-08-13	United States
N_203_M	N	203	SRR15531122	28881	G	T	0,998157	2021-08-13	United States
N_215_C	N	215	SRR15531122	28916	G	T	0,998291	2021-08-13	United States
N_377_Y	N	377	SRR15531122	29402	G	T	0,998609	2021-08-13	United States
ORF1ab_1236_F	ORF1ab	1236	SRR15531129	3971	G	T	0,999545	2021-08-12	United States
ORF1ab_1306_S	ORF1ab	1306	SRR15531129	4181	G	T	0,999166	2021-08-12	United States
ORF1ab_2046_L	ORF1ab	2046	SRR15531129	6402	C	T	0,999539	2021-08-12	United States
ORF1ab_2125_Y	ORF1ab	2125	SRR15531129	6638	C	T	0,998422	2021-08-12	United States
ORF1ab_2287_S	ORF1ab	2287	SRR15531129	7124	C	T	0,999001	2021-08-12	United States
ORF1ab_2554_V	ORF1ab	2554	SRR15531129	7926	C	T	0,99799	2021-08-12	United States
ORF1ab_2930_L	ORF1ab	2930	SRR15531129	9053	G	T	0,998194	2021-08-12	United States
ORF1ab_3255_I	ORF1ab	3255	SRR15531129	10029	C	T	0,99981	2021-08-12	United States
ORF1ab_3646_A	ORF1ab	3646	SRR15531129	11201	A	G	0,997885	2021-08-12	United States
ORF1ab_4177_R	ORF1ab	4177	SRR15531129	12794	G	A	0,997685	2021-08-12	United States
ORF1ab_183_V	ORF1ab	183	SRR15531129	14014	T	G	0,999736	2021-08-12	United States
ORF1ab_314_L	ORF1ab	314	SRR15531129	14408	C	T	0,999142	2021-08-12	United States
ORF1ab_662_S	ORF1ab	662	SRR15531129	15451	G	A	0,998848	2021-08-12	United States
ORF1ab_1000_L	ORF1ab	1000	SRR15531129	16466	C	T	0,999218	2021-08-12	United States
ORF1ab_1087_Y	ORF1ab	1087	SRR15531129	16726	C	T	1	2021-08-12	United States
ORF1ab_1918_V	ORF1ab	1918	SRR15531129	19220	C	T	0,998057	2021-08-12	United States
S_19_R	S	19	SRR15531129	21618	C	G	1	2021-08-12	United States
S_452_R	S	452	SRR15531129	22917	T	G	1	2021-08-12	United States
S_478_K	S	478	SRR15531129	22995	C	A	0,998807	2021-08-12	United States
S_614_G	S	614	SRR15531129	23403	A	G	0,999576	2021-08-12	United States
S_681_R	S	681	SRR15531129	23604	C	G	0,999735	2021-08-12	United States
S_950_N	S	950	SRR15531129	24410	G	A	0,964802	2021-08-12	United States
ORF3a_22_Y	ORF3a	22	SRR15531129	25456	G	T	0,999574	2021-08-12	United States
ORF3a_26_L	ORF3a	26	SRR15531129	25469	C	T	0,999588	2021-08-12	United States
M_82_T	M	82	SRR15531129	26767	T	C	0,999746	2021-08-12	United States
ORF7a_82_A	ORF7a	82	SRR15531129	27638	T	C	1	2021-08-12	United States
ORF7a_120_I	ORF7a	120	SRR15531129	27752	C	T	1	2021-08-12	United States
ORF7b_40_I	ORF7b	40	SRR15531129	27874	C	T	0,998772	2021-08-12	United States
ORF8_60_F	ORF8	60	SRR15531129	28073	G	T	1	2021-08-12	United States
ORF8_66_V	ORF8	66	SRR15531129	28090	G	T	0,120939	2021-08-12	United States
ORF8_118_NA	ORF8	118	SRR15531129	28247	A	-GATTTC	0,864038	2021-08-12	United States
ORF8_120_L	ORF8	120	SRR15531129	28253	C	A	0,996546	2021-08-12	United States
N_63_G	N	63	SRR15531129	28461	A	G	0,981012	2021-08-12	United States
N_203_M	N	203	SRR15531129	28881	G	T	1	2021-08-12	United States
N_215_C	N	215	SRR15531129	28916	G	T	1	2021-08-12	United States
N_377_Y	N	377	SRR15531129	29402	G	T	0,998825	2021-08-12	United States
ORF10_8_V	ORF10	8	SRR15531129	29580	C	T	0,998848	2021-08-12	United States
ORF1ab_767_K	ORF1ab	767	SRR15531141	2564	G	A	0,999423	2021-08-12	United States
ORF1ab_1228_G	ORF1ab	1228	SRR15531141	3948	A	G	0,999276	2021-08-12	United States
ORF1ab_1306_S	ORF1ab	1306	SRR15531141	4181	G	T	0,999335	2021-08-12	United States
ORF1ab_1618_Y	ORF1ab	1618	SRR15531141	5118	T	A	0,0592105	2021-08-12	United States
ORF1ab_1618_L	ORF1ab	1618	SRR15531141	5119	T	A	0,0592105	2021-08-12	United States
ORF1ab_1619_N	ORF1ab	1619	SRR15531141	5120	T	A	0,0596026	2021-08-12	United States
ORF1ab_2046_L	ORF1ab	2046	SRR15531141	6402	C	T	0,999647	2021-08-12	United States
ORF1ab_2287_S	ORF1ab	2287	SRR15531141	7124	C	T	1	2021-08-12	United States
ORF1ab_2930_L	ORF1ab	2930	SRR15531141	9053	G	T	0,999197	2021-08-12	United States
ORF1ab_3255_I	ORF1ab	3255	SRR15531141	10029	C	T	0,999005	2021-08-12	United States
ORF1ab_3646_A	ORF1ab	3646	SRR15531141	11201	A	G	0,999041	2021-08-12	United States
ORF1ab_3766_F	ORF1ab	3766	SRR15531141	11562	G	T	0,99859	2021-08-12	United States
ORF1ab_314_L	ORF1ab	314	SRR15531141	14408	C	T	0,998834	2021-08-12	United States
ORF1ab_662_S	ORF1ab	662	SRR15531141	15451	G	A	0,998724	2021-08-12	United States
ORF1ab_1000_L	ORF1ab	1000	SRR15531141	16466	C	T	0,999817	2021-08-12	United States
ORF1ab_1918_V	ORF1ab	1918	SRR15531141	19220	C	T	0,996622	2021-08-12	United States
S_19_R	S	19	SRR15531141	21618	C	G	1	2021-08-12	United States
S_452_R	S	452	SRR15531141	22917	T	G	0,999206	2021-08-12	United States
S_478_K	S	478	SRR15531141	22995	C	A	0,999081	2021-08-12	United States
S_614_G	S	614	SRR15531141	23403	A	G	0,999603	2021-08-12	United States
S_681_R	S	681	SRR15531141	23604	C	G	1	2021-08-12	United States
S_950_N	S	950	SRR15531141	24410	G	A	0,914752	2021-08-12	United States
ORF3a_26_L	ORF3a	26	SRR15531141	25469	C	T	0,99949	2021-08-12	United States
ORF3a_239_Q	ORF3a	239	SRR15531141	26107	G	C	0,994842	2021-08-12	United States
M_82_T	M	82	SRR15531141	26767	T	C	0,999888	2021-08-12	United States
M_132_S	M	132	SRR15531141	26916	C	T	0,103027	2021-08-12	United States
ORF7a_82_A	ORF7a	82	SRR15531141	27638	T	C	1	2021-08-12	United States
ORF7a_120_I	ORF7a	120	SRR15531141	27752	C	T	0,999316	2021-08-12	United States
ORF7b_40_I	ORF7b	40	SRR15531141	27874	C	T	0,999407	2021-08-12	United States
ORF8_118_NA	ORF8	118	SRR15531141	28247	A	-GATTTC	0,871014	2021-08-12	United States
ORF8_120_L	ORF8	120	SRR15531141	28253	C	A	0,96038	2021-08-12	United States
N_63_G	N	63	SRR15531141	28461	A	G	0,982927	2021-08-12	United States
N_203_M	N	203	SRR15531141	28881	G	T	0,996303	2021-08-12	United States
N_215_C	N	215	SRR15531141	28916	G	T	1	2021-08-12	United States
N_377_Y	N	377	SRR15531141	29402	G	T	0,998895	2021-08-12	United States
ORF1ab_81_Y	ORF1ab	81	SRR15531144	506	C	T	0,998861	2021-08-13	United States
ORF1ab_1157_NA	ORF1ab	1157	SRR15531144	3735	A	-C	0,0513875	2021-08-13	United States
ORF1ab_1306_S	ORF1ab	1306	SRR15531144	4181	G	T	1	2021-08-13	United States
ORF1ab_2046_L	ORF1ab	2046	SRR15531144	6402	C	T	1	2021-08-13	United States
ORF1ab_2048_F	ORF1ab	2048	SRR15531144	6408	C	T	1	2021-08-13	United States
ORF1ab_2088_Q	ORF1ab	2088	SRR15531144	6527	G	C	0,0828678	2021-08-13	United States
ORF1ab_2287_S	ORF1ab	2287	SRR15531144	7124	C	T	0,998683	2021-08-13	United States
ORF1ab_2930_L	ORF1ab	2930	SRR15531144	9053	G	T	1	2021-08-13	United States
ORF1ab_3255_I	ORF1ab	3255	SRR15531144	10029	C	T	1	2021-08-13	United States
ORF1ab_3529_S	ORF1ab	3529	SRR15531144	10850	G	T	1	2021-08-13	United States
ORF1ab_3646_A	ORF1ab	3646	SRR15531144	11201	A	G	0,998521	2021-08-13	United States
ORF1ab_3765_C	ORF1ab	3765	SRR15531144	11559	A	G	0,999399	2021-08-13	United States
ORF1ab_314_L	ORF1ab	314	SRR15531144	14408	C	T	1	2021-08-13	United States
ORF1ab_662_S	ORF1ab	662	SRR15531144	15451	G	A	0,999626	2021-08-13	United States
ORF1ab_1000_L	ORF1ab	1000	SRR15531144	16466	C	T	0,999743	2021-08-13	United States
ORF1ab_1918_V	ORF1ab	1918	SRR15531144	19220	C	T	0,999177	2021-08-13	United States
S_19_R	S	19	SRR15531144	21618	C	G	1	2021-08-13	United States
S_452_R	S	452	SRR15531144	22917	T	G	0,99892	2021-08-13	United States
S_478_K	S	478	SRR15531144	22995	C	A	1	2021-08-13	United States
S_484_Q	S	484	SRR15531144	23012	G	C	1	2021-08-13	United States
S_614_G	S	614	SRR15531144	23403	A	G	1	2021-08-13	United States
S_681_R	S	681	SRR15531144	23604	C	G	1	2021-08-13	United States
S_950_N	S	950	SRR15531144	24410	G	A	0,880702	2021-08-13	United States
ORF3a_26_L	ORF3a	26	SRR15531144	25469	C	T	0,999138	2021-08-13	United States
M_82_T	M	82	SRR15531144	26767	T	C	0,99933	2021-08-13	United States
ORF7a_82_A	ORF7a	82	SRR15531144	27638	T	C	1	2021-08-13	United States
ORF7a_120_I	ORF7a	120	SRR15531144	27752	C	T	1	2021-08-13	United States
ORF7b_40_I	ORF7b	40	SRR15531144	27874	C	T	1	2021-08-13	United States
ORF8_95_F	ORF8	95	SRR15531144	28178	G	T	0,434086	2021-08-13	United States
ORF8_118_NA	ORF8	118	SRR15531144	28247	A	-GATTTC	0,883568	2021-08-13	United States
ORF8_120_L	ORF8	120	SRR15531144	28253	C	A	0,959459	2021-08-13	United States
N_63_G	N	63	SRR15531144	28461	A	G	0,988877	2021-08-13	United States
N_203_M	N	203	SRR15531144	28881	G	T	0,996656	2021-08-13	United States
N_215_C	N	215	SRR15531144	28916	G	T	1	2021-08-13	United States
N_377_Y	N	377	SRR15531144	29402	G	T	1	2021-08-13	United States
ORF1ab_1306_S	ORF1ab	1306	SRR15531145	4181	G	T	0,997918	2021-08-12	United States
ORF1ab_2046_L	ORF1ab	2046	SRR15531145	6402	C	T	0,999409	2021-08-12	United States
ORF1ab_2287_S	ORF1ab	2287	SRR15531145	7124	C	T	0,996584	2021-08-12	United States
ORF1ab_2930_L	ORF1ab	2930	SRR15531145	9053	G	T	0,999588	2021-08-12	United States
ORF1ab_3255_I	ORF1ab	3255	SRR15531145	10029	C	T	1	2021-08-12	United States
ORF1ab_3646_A	ORF1ab	3646	SRR15531145	11201	A	G	0,999254	2021-08-12	United States
ORF1ab_3731_V	ORF1ab	3731	SRR15531145	11456	A	G	0,999842	2021-08-12	United States
ORF1ab_4182_F	ORF1ab	4182	SRR15531145	12809	C	T	0,999702	2021-08-12	United States
ORF1ab_314_L	ORF1ab	314	SRR15531145	14408	C	T	0,999804	2021-08-12	United States
ORF1ab_662_S	ORF1ab	662	SRR15531145	15451	G	A	0,999369	2021-08-12	United States
ORF1ab_1000_L	ORF1ab	1000	SRR15531145	16466	C	T	0,999424	2021-08-12	United States
ORF1ab_1918_V	ORF1ab	1918	SRR15531145	19220	C	T	0,999208	2021-08-12	United States
ORF1ab_2131_V	ORF1ab	2131	SRR15531145	19859	C	T	0,996045	2021-08-12	United States
S_19_R	S	19	SRR15531145	21618	C	G	1	2021-08-12	United States
S_452_R	S	452	SRR15531145	22917	T	G	0,998796	2021-08-12	United States
S_478_K	S	478	SRR15531145	22995	C	A	0,999625	2021-08-12	United States
S_614_G	S	614	SRR15531145	23403	A	G	0,999768	2021-08-12	United States
S_681_R	S	681	SRR15531145	23604	C	G	1	2021-08-12	United States
S_950_N	S	950	SRR15531145	24410	G	A	0,96199	2021-08-12	United States
ORF3a_26_L	ORF3a	26	SRR15531145	25469	C	T	0,999554	2021-08-12	United States
M_82_T	M	82	SRR15531145	26767	T	C	0,99952	2021-08-12	United States
ORF7a_82_A	ORF7a	82	SRR15531145	27638	T	C	1	2021-08-12	United States
ORF7a_120_I	ORF7a	120	SRR15531145	27752	C	T	1	2021-08-12	United States
ORF7b_40_I	ORF7b	40	SRR15531145	27874	C	T	1	2021-08-12	United States
ORF8_118_NA	ORF8	118	SRR15531145	28247	A	-GATTTC	0,874643	2021-08-12	United States
ORF8_120_L	ORF8	120	SRR15531145	28253	C	A	0,980392	2021-08-12	United States
N_63_G	N	63	SRR15531145	28461	A	G	0,975634	2021-08-12	United States
N_377_Y	N	377	SRR15531145	29402	G	T	0,998883	2021-08-12	United States
ORF1ab_1306_S	ORF1ab	1306	SRR15531147	4181	G	T	0,998346	2021-08-12	United States
ORF1ab_2046_L	ORF1ab	2046	SRR15531147	6402	C	T	0,998645	2021-08-12	United States
ORF1ab_2287_S	ORF1ab	2287	SRR15531147	7124	C	T	1	2021-08-12	United States
ORF1ab_2930_L	ORF1ab	2930	SRR15531147	9053	G	T	0,999675	2021-08-12	United States
ORF1ab_3255_I	ORF1ab	3255	SRR15531147	10029	C	T	0,999238	2021-08-12	United States
ORF1ab_3646_A	ORF1ab	3646	SRR15531147	11201	A	G	1	2021-08-12	United States
ORF1ab_3731_V	ORF1ab	3731	SRR15531147	11456	A	G	0,998859	2021-08-12	United States
ORF1ab_4182_F	ORF1ab	4182	SRR15531147	12809	C	T	0,999732	2021-08-12	United States
ORF1ab_314_L	ORF1ab	314	SRR15531147	14408	C	T	0,999563	2021-08-12	United States
ORF1ab_662_S	ORF1ab	662	SRR15531147	15451	G	A	0,998471	2021-08-12	United States
ORF1ab_1000_L	ORF1ab	1000	SRR15531147	16466	C	T	1	2021-08-12	United States
ORF1ab_1918_V	ORF1ab	1918	SRR15531147	19220	C	T	0,998399	2021-08-12	United States
ORF1ab_2131_V	ORF1ab	2131	SRR15531147	19859	C	T	0,995127	2021-08-12	United States
S_452_R	S	452	SRR15531147	22917	T	G	0,999474	2021-08-12	United States
S_478_K	S	478	SRR15531147	22995	C	A	1	2021-08-12	United States
S_614_G	S	614	SRR15531147	23403	A	G	0,999336	2021-08-12	United States
S_681_R	S	681	SRR15531147	23604	C	G	1	2021-08-12	United States
S_942_S	S	942	SRR15531147	24386	G	T	0,997921	2021-08-12	United States
S_950_N	S	950	SRR15531147	24410	G	A	0,975037	2021-08-12	United States
ORF3a_26_L	ORF3a	26	SRR15531147	25469	C	T	0,999863	2021-08-12	United States
M_82_T	M	82	SRR15531147	26767	T	C	0,99947	2021-08-12	United States
ORF7a_82_A	ORF7a	82	SRR15531147	27638	T	C	0,996894	2021-08-12	United States
ORF7a_120_I	ORF7a	120	SRR15531147	27752	C	T	1	2021-08-12	United States
ORF7b_40_I	ORF7b	40	SRR15531147	27874	C	T	0,997722	2021-08-12	United States
ORF8_118_NA	ORF8	118	SRR15531147	28247	A	-GATTTC	0,872323	2021-08-12	United States
ORF8_120_L	ORF8	120	SRR15531147	28253	C	A	0,985965	2021-08-12	United States
N_63_G	N	63	SRR15531147	28461	A	G	0,980213	2021-08-12	United States
N_377_Y	N	377	SRR15531147	29402	G	T	1	2021-08-12	United States
ORF1ab_309_L	ORF1ab	309	SRR15531150	1191	C	T	0,999449	2021-08-14	United States
ORF1ab_538_A	ORF1ab	538	SRR15531150	1877	T	G	0,992966	2021-08-14	United States
ORF1ab_937_D	ORF1ab	937	SRR15531150	3076	A	C	0,0561464	2021-08-14	United States
ORF1ab_1022_I	ORF1ab	1022	SRR15531150	3330	C	T	0,999181	2021-08-14	United States
ORF1ab_1640_L	ORF1ab	1640	SRR15531150	5184	C	T	0,994036	2021-08-14	United States
ORF1ab_3209_V	ORF1ab	3209	SRR15531150	9891	C	T	0,999575	2021-08-14	United States
ORF1ab_3718_A	ORF1ab	3718	SRR15531150	11418	T	C	0,998692	2021-08-14	United States
ORF1ab_314_L	ORF1ab	314	SRR15531150	14408	C	T	0,999455	2021-08-14	United States
ORF1ab_662_S	ORF1ab	662	SRR15531150	15451	G	A	0,999664	2021-08-14	United States
ORF1ab_1000_L	ORF1ab	1000	SRR15531150	16466	C	T	0,998863	2021-08-14	United States
ORF1ab_1570_L	ORF1ab	1570	SRR15531150	18176	C	T	0,998794	2021-08-14	United States
ORF1ab_1898_F	ORF1ab	1898	SRR15531150	19160	C	T	0,999102	2021-08-14	United States
ORF1ab_2183_Y	ORF1ab	2183	SRR15531150	20014	G	T	0,999218	2021-08-14	United States
ORF1ab_2417_I	ORF1ab	2417	SRR15531150	20718	G	T	1	2021-08-14	United States
S_19_R	S	19	SRR15531150	21618	C	G	1	2021-08-14	United States
S_452_R	S	452	SRR15531150	22917	T	G	0,99913	2021-08-14	United States
S_478_K	S	478	SRR15531150	22995	C	A	0,999658	2021-08-14	United States
S_614_G	S	614	SRR15531150	23403	A	G	0,999372	2021-08-14	United States
S_681_R	S	681	SRR15531150	23604	C	G	1	2021-08-14	United States
S_950_N	S	950	SRR15531150	24410	G	A	0,883279	2021-08-14	United States
ORF3a_26_L	ORF3a	26	SRR15531150	25469	C	T	0,999295	2021-08-14	United States
M_82_T	M	82	SRR15531150	26767	T	C	0,999521	2021-08-14	United States
ORF7a_82_A	ORF7a	82	SRR15531150	27638	T	C	0,999145	2021-08-14	United States
ORF7a_116_F	ORF7a	116	SRR15531150	27739	C	T	0,9984	2021-08-14	United States
ORF7a_120_I	ORF7a	120	SRR15531150	27752	C	T	1	2021-08-14	United States
ORF7b_33_V	ORF7b	33	SRR15531150	27853	A	T	0,987136	2021-08-14	United States
ORF8_118_NA	ORF8	118	SRR15531150	28247	A	-GATTTC	0,861803	2021-08-14	United States
ORF8_120_L	ORF8	120	SRR15531150	28253	C	A	0,995855	2021-08-14	United States
N_63_G	N	63	SRR15531150	28461	A	G	0,981426	2021-08-14	United States
N_203_M	N	203	SRR15531150	28881	G	T	0,995516	2021-08-14	United States
N_377_Y	N	377	SRR15531150	29402	G	T	0,998948	2021-08-14	United States
ORF1ab_639_I	ORF1ab	639	SRR15531151	2180	G	A	0,999397	2021-08-13	United States
ORF1ab_1306_S	ORF1ab	1306	SRR15531151	4181	G	T	0,999575	2021-08-13	United States
ORF1ab_2046_L	ORF1ab	2046	SRR15531151	6402	C	T	0,999625	2021-08-13	United States
ORF1ab_2287_S	ORF1ab	2287	SRR15531151	7124	C	T	1	2021-08-13	United States
ORF1ab_2930_L	ORF1ab	2930	SRR15531151	9053	G	T	0,999611	2021-08-13	United States
ORF1ab_3255_I	ORF1ab	3255	SRR15531151	10029	C	T	1	2021-08-13	United States
ORF1ab_3646_A	ORF1ab	3646	SRR15531151	11201	A	G	1	2021-08-13	United States
ORF1ab_314_L	ORF1ab	314	SRR15531151	14408	C	T	0,999464	2021-08-13	United States
ORF1ab_662_S	ORF1ab	662	SRR15531151	15451	G	A	0,99962	2021-08-13	United States
ORF1ab_1000_L	ORF1ab	1000	SRR15531151	16466	C	T	0,998812	2021-08-13	United States
ORF1ab_1674_T	ORF1ab	1674	SRR15531151	18488	T	C	0,170646	2021-08-13	United States
ORF1ab_1918_V	ORF1ab	1918	SRR15531151	19220	C	T	0,998964	2021-08-13	United States
ORF1ab_2663_NA	ORF1ab	2663	SRR15531151	21456	A	+G	0,0516648	2021-08-13	United States
S_19_R	S	19	SRR15531151	21618	C	G	1	2021-08-13	United States
S_452_R	S	452	SRR15531151	22917	T	G	0,999418	2021-08-13	United States
S_478_K	S	478	SRR15531151	22995	C	A	0,999682	2021-08-13	United States
S_614_G	S	614	SRR15531151	23403	A	G	0,999779	2021-08-13	United States
S_681_R	S	681	SRR15531151	23604	C	G	0,999597	2021-08-13	United States
S_950_N	S	950	SRR15531151	24410	G	A	0,942654	2021-08-13	United States
ORF3a_26_L	ORF3a	26	SRR15531151	25469	C	T	1	2021-08-13	United States
ORF3a_239_Q	ORF3a	239	SRR15531151	26107	G	C	0,999364	2021-08-13	United States
M_82_T	M	82	SRR15531151	26767	T	C	1	2021-08-13	United States
ORF7a_82_A	ORF7a	82	SRR15531151	27638	T	C	1	2021-08-13	United States
ORF7a_120_I	ORF7a	120	SRR15531151	27752	C	T	0,998672	2021-08-13	United States
ORF7b_40_I	ORF7b	40	SRR15531151	27874	C	T	0,999244	2021-08-13	United States
ORF8_118_NA	ORF8	118	SRR15531151	28247	A	-GATTTC	0,867504	2021-08-13	United States
ORF8_120_L	ORF8	120	SRR15531151	28253	C	A	0,957265	2021-08-13	United States
N_63_G	N	63	SRR15531151	28461	A	G	0,987879	2021-08-13	United States
N_203_M	N	203	SRR15531151	28881	G	T	1	2021-08-13	United States
N_215_C	N	215	SRR15531151	28916	G	T	1	2021-08-13	United States
N_377_Y	N	377	SRR15531151	29402	G	T	1	2021-08-13	United States
ORF1ab_1306_S	ORF1ab	1306	SRR15531155	4181	G	T	0,999098	2021-08-13	United States
ORF1ab_2046_L	ORF1ab	2046	SRR15531155	6402	C	T	0,999476	2021-08-13	United States
ORF1ab_2125_Y	ORF1ab	2125	SRR15531155	6638	C	T	0,99902	2021-08-13	United States
ORF1ab_2287_S	ORF1ab	2287	SRR15531155	7124	C	T	0,997959	2021-08-13	United States
ORF1ab_2554_V	ORF1ab	2554	SRR15531155	7926	C	T	1	2021-08-13	United States
ORF1ab_2930_L	ORF1ab	2930	SRR15531155	9053	G	T	0,999619	2021-08-13	United States
ORF1ab_3255_I	ORF1ab	3255	SRR15531155	10029	C	T	0,999492	2021-08-13	United States
ORF1ab_3646_A	ORF1ab	3646	SRR15531155	11201	A	G	0,999779	2021-08-13	United States
ORF1ab_3970_D	ORF1ab	3970	SRR15531155	12173	A	G	0,999503	2021-08-13	United States
ORF1ab_183_V	ORF1ab	183	SRR15531155	14014	T	G	0,999643	2021-08-13	United States
ORF1ab_314_L	ORF1ab	314	SRR15531155	14408	C	T	0,999412	2021-08-13	United States
ORF1ab_662_S	ORF1ab	662	SRR15531155	15451	G	A	0,998955	2021-08-13	United States
ORF1ab_1000_L	ORF1ab	1000	SRR15531155	16466	C	T	0,99945	2021-08-13	United States
ORF1ab_1087_Y	ORF1ab	1087	SRR15531155	16726	C	T	0,999465	2021-08-13	United States
ORF1ab_1918_V	ORF1ab	1918	SRR15531155	19220	C	T	0,998581	2021-08-13	United States
S_19_R	S	19	SRR15531155	21618	C	G	1	2021-08-13	United States
S_452_R	S	452	SRR15531155	22917	T	G	0,999055	2021-08-13	United States
S_478_K	S	478	SRR15531155	22995	C	A	0,99717	2021-08-13	United States
S_614_G	S	614	SRR15531155	23403	A	G	1	2021-08-13	United States
S_681_R	S	681	SRR15531155	23604	C	G	1	2021-08-13	United States
S_950_N	S	950	SRR15531155	24410	G	A	0,943455	2021-08-13	United States
ORF3a_26_L	ORF3a	26	SRR15531155	25469	C	T	0,99977	2021-08-13	United States
M_82_T	M	82	SRR15531155	26767	T	C	0,999771	2021-08-13	United States
ORF7a_82_A	ORF7a	82	SRR15531155	27638	T	C	0,999548	2021-08-13	United States
ORF7a_120_I	ORF7a	120	SRR15531155	27752	C	T	0,999584	2021-08-13	United States
ORF7b_40_I	ORF7b	40	SRR15531155	27874	C	T	0,999232	2021-08-13	United States
ORF8_60_F	ORF8	60	SRR15531155	28073	G	T	0,998833	2021-08-13	United States
ORF8_118_NA	ORF8	118	SRR15531155	28247	A	-GATTTC	0,859305	2021-08-13	United States
ORF8_120_L	ORF8	120	SRR15531155	28253	C	A	0,990033	2021-08-13	United States
N_63_N	N	63	SRR15531155	28460	G	A	0,986486	2021-08-13	United States
N_63_G	N	63	SRR15531155	28461	A	G	0,990377	2021-08-13	United States
N_203_M	N	203	SRR15531155	28881	G	T	0,997519	2021-08-13	United States
N_215_C	N	215	SRR15531155	28916	G	T	0,998775	2021-08-13	United States
N_271_I	N	271	SRR15531155	29085	C	T	0,143268	2021-08-13	United States
N_377_Y	N	377	SRR15531155	29402	G	T	0,99825	2021-08-13	United States
ORF1ab_1306_S	ORF1ab	1306	SRR15531159	4181	G	T	0,999184	2021-08-13	United States
ORF1ab_2046_S	ORF1ab	2046	SRR15531159	6401	C	T	0,999149	2021-08-13	United States
ORF1ab_2046_L	ORF1ab	2046	SRR15531159	6402	C	T	0,999576	2021-08-13	United States
ORF1ab_2287_S	ORF1ab	2287	SRR15531159	7124	C	T	0,99826	2021-08-13	United States
ORF1ab_2855_V	ORF1ab	2855	SRR15531159	8829	C	T	0,999144	2021-08-13	United States
ORF1ab_2930_L	ORF1ab	2930	SRR15531159	9053	G	T	1	2021-08-13	United States
ORF1ab_3255_I	ORF1ab	3255	SRR15531159	10029	C	T	0,999613	2021-08-13	United States
ORF1ab_3646_A	ORF1ab	3646	SRR15531159	11201	A	G	0,999653	2021-08-13	United States
ORF1ab_314_L	ORF1ab	314	SRR15531159	14408	C	T	0,999714	2021-08-13	United States
ORF1ab_662_S	ORF1ab	662	SRR15531159	15451	G	A	0,998943	2021-08-13	United States
ORF1ab_1000_L	ORF1ab	1000	SRR15531159	16466	C	T	0,999175	2021-08-13	United States
ORF1ab_1568_D	ORF1ab	1568	SRR15531159	18170	G	A	0,999682	2021-08-13	United States
ORF1ab_1847_S	ORF1ab	1847	SRR15531159	19006	G	T	0,998637	2021-08-13	United States
ORF1ab_1918_V	ORF1ab	1918	SRR15531159	19220	C	T	0,997934	2021-08-13	United States
S_19_R	S	19	SRR15531159	21618	C	G	0,998862	2021-08-13	United States
S_254_F	S	254	SRR15531159	22323	C	T	0,999365	2021-08-13	United States
S_452_R	S	452	SRR15531159	22917	T	G	0,998784	2021-08-13	United States
S_478_K	S	478	SRR15531159	22995	C	A	0,99908	2021-08-13	United States
S_614_G	S	614	SRR15531159	23403	A	G	0,998954	2021-08-13	United States
S_681_R	S	681	SRR15531159	23604	C	G	1	2021-08-13	United States
S_950_N	S	950	SRR15531159	24410	G	A	0,947982	2021-08-13	United States
ORF3a_26_L	ORF3a	26	SRR15531159	25469	C	T	0,999685	2021-08-13	United States
ORF3a_81_F	ORF3a	81	SRR15531159	25634	G	T	0,999549	2021-08-13	United States
M_30_I	M	30	SRR15531159	26611	C	T	1	2021-08-13	United States
M_82_T	M	82	SRR15531159	26767	T	C	0,999114	2021-08-13	United States
ORF7a_82_A	ORF7a	82	SRR15531159	27638	T	C	0,999533	2021-08-13	United States
ORF7a_120_I	ORF7a	120	SRR15531159	27752	C	T	1	2021-08-13	United States
ORF7b_40_I	ORF7b	40	SRR15531159	27874	C	T	0,998778	2021-08-13	United States
ORF8_118_NA	ORF8	118	SRR15531159	28247	A	-GATTTC	0,864138	2021-08-13	United States
ORF8_120_L	ORF8	120	SRR15531159	28253	C	A	0,943478	2021-08-13	United States
N_63_G	N	63	SRR15531159	28461	A	G	0,985116	2021-08-13	United States
N_203_M	N	203	SRR15531159	28881	G	T	0,999158	2021-08-13	United States
N_215_C	N	215	SRR15531159	28916	G	T	1	2021-08-13	United States
N_377_Y	N	377	SRR15531159	29402	G	T	0,998407	2021-08-13	United States
ORF1ab_1306_S	ORF1ab	1306	SRR15531166	4181	G	T	1	2021-08-13	United States
ORF1ab_2046_L	ORF1ab	2046	SRR15531166	6402	C	T	1	2021-08-13	United States
ORF1ab_2287_S	ORF1ab	2287	SRR15531166	7124	C	T	0,999204	2021-08-13	United States
ORF1ab_2930_L	ORF1ab	2930	SRR15531166	9053	G	T	0,999161	2021-08-13	United States
ORF1ab_3255_I	ORF1ab	3255	SRR15531166	10029	C	T	0,999281	2021-08-13	United States
ORF1ab_3646_A	ORF1ab	3646	SRR15531166	11201	A	G	0,999561	2021-08-13	United States
ORF1ab_314_L	ORF1ab	314	SRR15531166	14408	C	T	0,998843	2021-08-13	United States
ORF1ab_662_S	ORF1ab	662	SRR15531166	15451	G	A	0,998395	2021-08-13	United States
ORF1ab_1000_L	ORF1ab	1000	SRR15531166	16466	C	T	0,999624	2021-08-13	United States
ORF1ab_1257_V	ORF1ab	1257	SRR15531166	17236	A	G	0,999318	2021-08-13	United States
ORF1ab_1918_V	ORF1ab	1918	SRR15531166	19220	C	T	0,998982	2021-08-13	United States
S_19_R	S	19	SRR15531166	21618	C	G	1	2021-08-13	United States
S_452_R	S	452	SRR15531166	22917	T	G	1	2021-08-13	United States
S_478_K	S	478	SRR15531166	22995	C	A	0,999674	2021-08-13	United States
S_614_G	S	614	SRR15531166	23403	A	G	0,999424	2021-08-13	United States
S_681_R	S	681	SRR15531166	23604	C	G	1	2021-08-13	United States
S_950_N	S	950	SRR15531166	24410	G	A	0,956501	2021-08-13	United States
ORF3a_26_L	ORF3a	26	SRR15531166	25469	C	T	0,999322	2021-08-13	United States
ORF3a_104_S	ORF3a	104	SRR15531166	25702	C	T	0,999111	2021-08-13	United States
M_82_T	M	82	SRR15531166	26767	T	C	0,999098	2021-08-13	United States
ORF7a_82_A	ORF7a	82	SRR15531166	27638	T	C	0,999435	2021-08-13	United States
ORF7a_120_I	ORF7a	120	SRR15531166	27752	C	T	1	2021-08-13	United States
ORF7b_40_I	ORF7b	40	SRR15531166	27874	C	T	1	2021-08-13	United States
ORF8_118_NA	ORF8	118	SRR15531166	28247	A	-GATTTC	0,864552	2021-08-13	United States
ORF8_120_L	ORF8	120	SRR15531166	28253	C	A	1	2021-08-13	United States
N_63_G	N	63	SRR15531166	28461	A	G	0,975008	2021-08-13	United States
N_203_M	N	203	SRR15531166	28881	G	T	1	2021-08-13	United States
N_208_S	N	208	SRR15531166	28895	G	T	0,998322	2021-08-13	United States
N_215_C	N	215	SRR15531166	28916	G	T	1	2021-08-13	United States
N_377_Y	N	377	SRR15531166	29402	G	T	0,999145	2021-08-13	United States
ORF1ab_618_D	ORF1ab	618	SRR15531175	2118	G	A	0,0670592	2021-08-13	United States
ORF1ab_979_*	ORF1ab	979	SRR15531175	3202	G	A	0,0628814	2021-08-13	United States
ORF1ab_980_F	ORF1ab	980	SRR15531175	3205	A	T	0,0690651	2021-08-13	United States
ORF1ab_1306_S	ORF1ab	1306	SRR15531175	4181	G	T	0,999474	2021-08-13	United States
ORF1ab_1491_I	ORF1ab	1491	SRR15531175	4737	C	T	0,0620915	2021-08-13	United States
ORF1ab_2046_L	ORF1ab	2046	SRR15531175	6402	C	T	1	2021-08-13	United States
ORF1ab_2287_S	ORF1ab	2287	SRR15531175	7124	C	T	1	2021-08-13	United States
ORF1ab_2317_Y	ORF1ab	2317	SRR15531175	7214	G	T	0,264151	2021-08-13	United States
ORF1ab_2449_NA	ORF1ab	2449	SRR15531175	7611	A	-TTGGAATTGTG	0,131922	2021-08-13	United States
ORF1ab_2778_NA	ORF1ab	2778	SRR15531175	8597	C	-T	0,132428	2021-08-13	United States
ORF1ab_2928_N	ORF1ab	2928	SRR15531175	9049	G	T	0,300661	2021-08-13	United States
ORF1ab_2929_NA	ORF1ab	2929	SRR15531175	9052	A	-GTACCATATTGT	0,187633	2021-08-13	United States
ORF1ab_2930_L	ORF1ab	2930	SRR15531175	9053	G	T	1	2021-08-13	United States
ORF1ab_3043_T	ORF1ab	3043	SRR15531175	9393	T	C	0,152047	2021-08-13	United States
ORF1ab_3069_K	ORF1ab	3069	SRR15531175	9471	G	A	0,162493	2021-08-13	United States
ORF1ab_3255_I	ORF1ab	3255	SRR15531175	10029	C	T	0,999249	2021-08-13	United States
ORF1ab_3454_V	ORF1ab	3454	SRR15531175	10626	C	T	0,133814	2021-08-13	United States
ORF1ab_3610_P	ORF1ab	3610	SRR15531175	11093	G	C	0,137838	2021-08-13	United States
ORF1ab_3623_NA	ORF1ab	3623	SRR15531175	11133	C	-T	0,116522	2021-08-13	United States
ORF1ab_3646_A	ORF1ab	3646	SRR15531175	11201	A	G	1	2021-08-13	United States
ORF1ab_3731_V	ORF1ab	3731	SRR15531175	11456	A	G	0,999367	2021-08-13	United States
ORF1ab_4182_F	ORF1ab	4182	SRR15531175	12809	C	T	0,99958	2021-08-13	United States
ORF1ab_314_L	ORF1ab	314	SRR15531175	14408	C	T	0,999804	2021-08-13	United States
ORF1ab_505_P	ORF1ab	505	SRR15531175	14981	T	C	0,106994	2021-08-13	United States
ORF1ab_521_S	ORF1ab	521	SRR15531175	15029	A	C	0,0991124	2021-08-13	United States
ORF1ab_662_S	ORF1ab	662	SRR15531175	15451	G	A	1	2021-08-13	United States
ORF1ab_1000_L	ORF1ab	1000	SRR15531175	16466	C	T	0,997964	2021-08-13	United States
ORF1ab_1645_T	ORF1ab	1645	SRR15531175	18400	C	A	0,159475	2021-08-13	United States
ORF1ab_1918_V	ORF1ab	1918	SRR15531175	19220	C	T	1	2021-08-13	United States
ORF1ab_2131_V	ORF1ab	2131	SRR15531175	19859	C	T	1	2021-08-13	United States
ORF1ab_2432_A	ORF1ab	2432	SRR15531175	20761	A	G	0,12013	2021-08-13	United States
ORF1ab_2663_NA	ORF1ab	2663	SRR15531175	21456	A	+G	0,0628931	2021-08-13	United States
S_5_F	S	5	SRR15531175	21575	C	T	1	2021-08-13	United States
S_19_R	S	19	SRR15531175	21618	C	G	1	2021-08-13	United States
S_361_NA	S	361	SRR15531175	22643	T	-G	0,0591837	2021-08-13	United States
S_452_R	S	452	SRR15531175	22917	T	G	1	2021-08-13	United States
S_478_K	S	478	SRR15531175	22995	C	A	1	2021-08-13	United States
S_520_V	S	520	SRR15531175	23121	C	T	0,0696576	2021-08-13	United States
S_614_G	S	614	SRR15531175	23403	A	G	0,999704	2021-08-13	United States
S_681_R	S	681	SRR15531175	23604	C	G	1	2021-08-13	United States
S_732_N	S	732	SRR15531175	23757	C	A	0,0949464	2021-08-13	United States
S_950_N	S	950	SRR15531175	24410	G	A	0,847162	2021-08-13	United States
S_1268_I	S	1268	SRR15531175	25364	G	A	0,0730529	2021-08-13	United States
ORF3a_14_I	ORF3a	14	SRR15531175	25433	C	T	0,0872926	2021-08-13	United States
ORF3a_26_L	ORF3a	26	SRR15531175	25469	C	T	0,999403	2021-08-13	United States
M_82_T	M	82	SRR15531175	26767	T	C	0,999616	2021-08-13	United States
ORF7a_11_K	ORF7a	11	SRR15531175	27425	C	A	0,0589845	2021-08-13	United States
ORF7a_82_A	ORF7a	82	SRR15531175	27638	T	C	1	2021-08-13	United States
ORF7a_120_I	ORF7a	120	SRR15531175	27752	C	T	1	2021-08-13	United States
ORF7b_40_I	ORF7b	40	SRR15531175	27874	C	T	0,998879	2021-08-13	United States
ORF8_118_NA	ORF8	118	SRR15531175	28247	A	-GATTTC	0,867192	2021-08-13	United States
ORF8_120_L	ORF8	120	SRR15531175	28253	C	A	0,961595	2021-08-13	United States
N_63_G	N	63	SRR15531175	28461	A	G	0,990295	2021-08-13	United States
N_377_Y	N	377	SRR15531175	29402	G	T	0,999021	2021-08-13	United States
ORF1ab_1306_S	ORF1ab	1306	SRR15531178	4181	G	T	0,999159	2021-08-12	United States
ORF1ab_2046_L	ORF1ab	2046	SRR15531178	6402	C	T	0,999607	2021-08-12	United States
ORF1ab_2287_S	ORF1ab	2287	SRR15531178	7124	C	T	1	2021-08-12	United States
ORF1ab_2930_L	ORF1ab	2930	SRR15531178	9053	G	T	1	2021-08-12	United States
ORF1ab_3255_I	ORF1ab	3255	SRR15531178	10029	C	T	1	2021-08-12	United States
ORF1ab_3646_A	ORF1ab	3646	SRR15531178	11201	A	G	1	2021-08-12	United States
ORF1ab_176_V	ORF1ab	176	SRR15531178	13994	C	T	0,99979	2021-08-12	United States
ORF1ab_314_L	ORF1ab	314	SRR15531178	14408	C	T	0,999125	2021-08-12	United States
ORF1ab_662_S	ORF1ab	662	SRR15531178	15451	G	A	0,999429	2021-08-12	United States
ORF1ab_1000_L	ORF1ab	1000	SRR15531178	16466	C	T	0,998729	2021-08-12	United States
ORF1ab_1918_V	ORF1ab	1918	SRR15531178	19220	C	T	0,996753	2021-08-12	United States
S_19_R	S	19	SRR15531178	21618	C	G	0,998624	2021-08-12	United States
S_452_R	S	452	SRR15531178	22917	T	G	1	2021-08-12	United States
S_478_K	S	478	SRR15531178	22995	C	A	0,999387	2021-08-12	United States
S_614_G	S	614	SRR15531178	23403	A	G	0,999843	2021-08-12	United States
S_681_R	S	681	SRR15531178	23604	C	G	1	2021-08-12	United States
S_950_N	S	950	SRR15531178	24410	G	A	0,938312	2021-08-12	United States
ORF3a_26_L	ORF3a	26	SRR15531178	25469	C	T	0,999102	2021-08-12	United States
ORF3a_239_Q	ORF3a	239	SRR15531178	26107	G	C	0,999177	2021-08-12	United States
M_30_I	M	30	SRR15531178	26611	C	T	0,999611	2021-08-12	United States
M_82_T	M	82	SRR15531178	26767	T	C	1	2021-08-12	United States
ORF7a_82_A	ORF7a	82	SRR15531178	27638	T	C	1	2021-08-12	United States
ORF7a_120_I	ORF7a	120	SRR15531178	27752	C	T	1	2021-08-12	United States
ORF7b_40_I	ORF7b	40	SRR15531178	27874	C	T	0,997846	2021-08-12	United States
ORF8_118_NA	ORF8	118	SRR15531178	28247	A	-GATTTC	0,870591	2021-08-12	United States
ORF8_120_L	ORF8	120	SRR15531178	28253	C	A	0,979253	2021-08-12	United States
N_63_G	N	63	SRR15531178	28461	A	G	0,978075	2021-08-12	United States
N_203_M	N	203	SRR15531178	28881	G	T	1	2021-08-12	United States
N_215_C	N	215	SRR15531178	28916	G	T	1	2021-08-12	United States
N_377_Y	N	377	SRR15531178	29402	G	T	0,999527	2021-08-12	United States
ORF1ab_599_V	ORF1ab	599	SRR15531187	2061	C	T	1	2021-08-14	United States
ORF1ab_673_D	ORF1ab	673	SRR15531187	2284	G	T	0,999184	2021-08-14	United States
ORF1ab_1306_S	ORF1ab	1306	SRR15531187	4181	G	T	0,999014	2021-08-14	United States
ORF1ab_2046_L	ORF1ab	2046	SRR15531187	6402	C	T	0,999366	2021-08-14	United States
ORF1ab_2287_S	ORF1ab	2287	SRR15531187	7124	C	T	0,999326	2021-08-14	United States
ORF1ab_2306_I	ORF1ab	2306	SRR15531187	7182	C	T	1	2021-08-14	United States
ORF1ab_2994_V	ORF1ab	2994	SRR15531187	9246	C	T	0,999737	2021-08-14	United States
ORF1ab_3049_V	ORF1ab	3049	SRR15531187	9411	C	T	0,401597	2021-08-14	United States
ORF1ab_3255_I	ORF1ab	3255	SRR15531187	10029	C	T	0,999104	2021-08-14	United States
ORF1ab_3646_A	ORF1ab	3646	SRR15531187	11201	A	G	0,999629	2021-08-14	United States
ORF1ab_160_S	ORF1ab	160	SRR15531187	13945	C	T	0,998502	2021-08-14	United States
ORF1ab_314_L	ORF1ab	314	SRR15531187	14408	C	T	0,99881	2021-08-14	United States
ORF1ab_662_S	ORF1ab	662	SRR15531187	15451	G	A	0,99966	2021-08-14	United States
ORF1ab_1000_L	ORF1ab	1000	SRR15531187	16466	C	T	0,998967	2021-08-14	United States
ORF1ab_1918_V	ORF1ab	1918	SRR15531187	19220	C	T	0,991689	2021-08-14	United States
S_19_R	S	19	SRR15531187	21618	C	G	1	2021-08-14	United States
S_452_R	S	452	SRR15531187	22917	T	G	0,99975	2021-08-14	United States
S_478_K	S	478	SRR15531187	22995	C	A	1	2021-08-14	United States
S_614_G	S	614	SRR15531187	23403	A	G	1	2021-08-14	United States
S_681_R	S	681	SRR15531187	23604	C	G	1	2021-08-14	United States
S_950_N	S	950	SRR15531187	24410	G	A	0,933914	2021-08-14	United States
S_1104_L	S	1104	SRR15531187	24872	G	T	1	2021-08-14	United States
ORF3a_26_L	ORF3a	26	SRR15531187	25469	C	T	1	2021-08-14	United States
M_82_T	M	82	SRR15531187	26767	T	C	0,999361	2021-08-14	United States
ORF7a_82_A	ORF7a	82	SRR15531187	27638	T	C	0,999242	2021-08-14	United States
ORF7a_120_I	ORF7a	120	SRR15531187	27752	C	T	1	2021-08-14	United States
ORF7b_40_I	ORF7b	40	SRR15531187	27874	C	T	1	2021-08-14	United States
ORF8_118_NA	ORF8	118	SRR15531187	28247	A	-GATTTC	0,87379	2021-08-14	United States
ORF8_120_L	ORF8	120	SRR15531187	28253	C	A	0,993162	2021-08-14	United States
N_63_G	N	63	SRR15531187	28461	A	G	0,984976	2021-08-14	United States
N_203_M	N	203	SRR15531187	28881	G	T	0,998418	2021-08-14	United States
N_215_C	N	215	SRR15531187	28916	G	T	1	2021-08-14	United States
N_377_Y	N	377	SRR15531187	29402	G	T	0,998269	2021-08-14	United States
ORF1ab_153_T	ORF1ab	153	SRR15531191	722	C	A	0,948299	2021-08-14	United States
ORF1ab_1306_S	ORF1ab	1306	SRR15531191	4181	G	T	0,999209	2021-08-14	United States
ORF1ab_2046_L	ORF1ab	2046	SRR15531191	6402	C	T	0,998517	2021-08-14	United States
ORF1ab_2287_S	ORF1ab	2287	SRR15531191	7124	C	T	1	2021-08-14	United States
ORF1ab_2554_V	ORF1ab	2554	SRR15531191	7926	C	T	0,998908	2021-08-14	United States
ORF1ab_2930_L	ORF1ab	2930	SRR15531191	9053	G	T	1	2021-08-14	United States
ORF1ab_3255_I	ORF1ab	3255	SRR15531191	10029	C	T	1	2021-08-14	United States
ORF1ab_3646_A	ORF1ab	3646	SRR15531191	11201	A	G	0,992282	2021-08-14	United States
ORF1ab_183_V	ORF1ab	183	SRR15531191	14014	T	G	1	2021-08-14	United States
ORF1ab_314_L	ORF1ab	314	SRR15531191	14408	C	T	0,999714	2021-08-14	United States
ORF1ab_662_S	ORF1ab	662	SRR15531191	15451	G	A	0,998719	2021-08-14	United States
ORF1ab_1000_L	ORF1ab	1000	SRR15531191	16466	C	T	0,999026	2021-08-14	United States
ORF1ab_1918_V	ORF1ab	1918	SRR15531191	19220	C	T	0,998647	2021-08-14	United States
S_19_R	S	19	SRR15531191	21618	C	G	1	2021-08-14	United States
S_452_R	S	452	SRR15531191	22917	T	G	0,999717	2021-08-14	United States
S_478_K	S	478	SRR15531191	22995	C	A	1	2021-08-14	United States
S_614_G	S	614	SRR15531191	23403	A	G	1	2021-08-14	United States
S_681_R	S	681	SRR15531191	23604	C	G	1	2021-08-14	United States
S_950_N	S	950	SRR15531191	24410	G	A	0,887613	2021-08-14	United States
ORF3a_26_L	ORF3a	26	SRR15531191	25469	C	T	0,999511	2021-08-14	United States
M_82_T	M	82	SRR15531191	26767	T	C	0,999837	2021-08-14	United States
ORF7a_82_A	ORF7a	82	SRR15531191	27638	T	C	1	2021-08-14	United States
ORF7a_120_I	ORF7a	120	SRR15531191	27752	C	T	1	2021-08-14	United States
ORF7b_40_I	ORF7b	40	SRR15531191	27874	C	T	0,998624	2021-08-14	United States
ORF8_118_NA	ORF8	118	SRR15531191	28247	A	-GATTTC	0,860885	2021-08-14	United States
ORF8_120_L	ORF8	120	SRR15531191	28253	C	A	0,980237	2021-08-14	United States
N_63_G	N	63	SRR15531191	28461	A	G	0,981722	2021-08-14	United States
N_203_M	N	203	SRR15531191	28881	G	T	0,997481	2021-08-14	United States
N_215_C	N	215	SRR15531191	28916	G	T	1	2021-08-14	United States
N_377_Y	N	377	SRR15531191	29402	G	T	1	2021-08-14	United States
ORF1ab_110_Y	ORF1ab	110	SRR15531198	593	C	T	0,999143	2021-08-12	United States
ORF1ab_1127_Y	ORF1ab	1127	SRR15531198	3644	G	T	0,999145	2021-08-12	United States
ORF1ab_1306_S	ORF1ab	1306	SRR15531198	4181	G	T	0,999055	2021-08-12	United States
ORF1ab_2046_L	ORF1ab	2046	SRR15531198	6402	C	T	0,998896	2021-08-12	United States
ORF1ab_2287_S	ORF1ab	2287	SRR15531198	7124	C	T	0,999345	2021-08-12	United States
ORF1ab_2930_L	ORF1ab	2930	SRR15531198	9053	G	T	1	2021-08-12	United States
ORF1ab_3255_I	ORF1ab	3255	SRR15531198	10029	C	T	0,999799	2021-08-12	United States
ORF1ab_3346_H	ORF1ab	3346	SRR15531198	10303	A	T	0,999646	2021-08-12	United States
ORF1ab_3646_A	ORF1ab	3646	SRR15531198	11201	A	G	0,999606	2021-08-12	United States
ORF1ab_3731_V	ORF1ab	3731	SRR15531198	11456	A	G	0,999129	2021-08-12	United States
ORF1ab_314_L	ORF1ab	314	SRR15531198	14408	C	T	0,99953	2021-08-12	United States
ORF1ab_662_S	ORF1ab	662	SRR15531198	15451	G	A	0,999267	2021-08-12	United States
ORF1ab_1000_L	ORF1ab	1000	SRR15531198	16466	C	T	0,999037	2021-08-12	United States
ORF1ab_1550_Y	ORF1ab	1550	SRR15531198	18115	C	T	0,99948	2021-08-12	United States
ORF1ab_1918_V	ORF1ab	1918	SRR15531198	19220	C	T	0,997078	2021-08-12	United States
ORF1ab_2663_NA	ORF1ab	2663	SRR15531198	21456	A	+G	0,0560828	2021-08-12	United States
S_19_R	S	19	SRR15531198	21618	C	G	0,998478	2021-08-12	United States
S_452_R	S	452	SRR15531198	22917	T	G	0,998825	2021-08-12	United States
S_478_K	S	478	SRR15531198	22995	C	A	0,999771	2021-08-12	United States
S_614_G	S	614	SRR15531198	23403	A	G	0,999389	2021-08-12	United States
S_681_R	S	681	SRR15531198	23604	C	G	0,998827	2021-08-12	United States
S_950_N	S	950	SRR15531198	24410	G	A	0,963815	2021-08-12	United States
ORF3a_26_L	ORF3a	26	SRR15531198	25469	C	T	0,999356	2021-08-12	United States
M_82_T	M	82	SRR15531198	26767	T	C	0,999629	2021-08-12	United States
ORF7a_82_A	ORF7a	82	SRR15531198	27638	T	C	1	2021-08-12	United States
ORF7a_120_I	ORF7a	120	SRR15531198	27752	C	T	0,999473	2021-08-12	United States
ORF7b_40_I	ORF7b	40	SRR15531198	27874	C	T	0,999226	2021-08-12	United States
ORF8_118_NA	ORF8	118	SRR15531198	28247	A	-GATTTC	0,866033	2021-08-12	United States
ORF8_120_L	ORF8	120	SRR15531198	28253	C	A	0,956971	2021-08-12	United States
N_63_G	N	63	SRR15531198	28461	A	G	0,981688	2021-08-12	United States
N_377_Y	N	377	SRR15531198	29402	G	T	0,998724	2021-08-12	United States
ORF1ab_1306_S	ORF1ab	1306	SRR15531199	4181	G	T	0,999205	2021-08-12	United States
ORF1ab_2046_L	ORF1ab	2046	SRR15531199	6402	C	T	0,999321	2021-08-12	United States
ORF1ab_2287_S	ORF1ab	2287	SRR15531199	7124	C	T	1	2021-08-12	United States
ORF1ab_2930_L	ORF1ab	2930	SRR15531199	9053	G	T	1	2021-08-12	United States
ORF1ab_3255_I	ORF1ab	3255	SRR15531199	10029	C	T	1	2021-08-12	United States
ORF1ab_3646_A	ORF1ab	3646	SRR15531199	11201	A	G	0,999458	2021-08-12	United States
ORF1ab_183_V	ORF1ab	183	SRR15531199	14014	T	G	1	2021-08-12	United States
ORF1ab_314_L	ORF1ab	314	SRR15531199	14408	C	T	0,999276	2021-08-12	United States
ORF1ab_662_S	ORF1ab	662	SRR15531199	15451	G	A	0,999049	2021-08-12	United States
ORF1ab_1000_L	ORF1ab	1000	SRR15531199	16466	C	T	0,999496	2021-08-12	United States
ORF1ab_1918_V	ORF1ab	1918	SRR15531199	19220	C	T	0,998608	2021-08-12	United States
S_19_R	S	19	SRR15531199	21618	C	G	0,998979	2021-08-12	United States
S_452_R	S	452	SRR15531199	22917	T	G	0,999738	2021-08-12	United States
S_478_K	S	478	SRR15531199	22995	C	A	0,999669	2021-08-12	United States
S_614_G	S	614	SRR15531199	23403	A	G	1	2021-08-12	United States
S_676_I	S	676	SRR15531199	23589	C	T	0,999234	2021-08-12	United States
S_681_R	S	681	SRR15531199	23604	C	G	1	2021-08-12	United States
S_950_N	S	950	SRR15531199	24410	G	A	0,961712	2021-08-12	United States
ORF3a_26_L	ORF3a	26	SRR15531199	25469	C	T	0,998265	2021-08-12	United States
M_82_T	M	82	SRR15531199	26767	T	C	0,998795	2021-08-12	United States
ORF7a_82_A	ORF7a	82	SRR15531199	27638	T	C	0,998361	2021-08-12	United States
ORF7a_120_I	ORF7a	120	SRR15531199	27752	C	T	0,998297	2021-08-12	United States
ORF7b_40_I	ORF7b	40	SRR15531199	27874	C	T	0,998834	2021-08-12	United States
ORF8_118_NA	ORF8	118	SRR15531199	28247	A	-GATTTC	0,867574	2021-08-12	United States
ORF8_120_L	ORF8	120	SRR15531199	28253	C	A	0,996078	2021-08-12	United States
N_63_G	N	63	SRR15531199	28461	A	G	0,983201	2021-08-12	United States
N_203_M	N	203	SRR15531199	28881	G	T	0,99918	2021-08-12	United States
N_215_C	N	215	SRR15531199	28916	G	T	0,999231	2021-08-12	United States
N_377_Y	N	377	SRR15531199	29402	G	T	1	2021-08-12	United States
ORF1ab_261_N	ORF1ab	261	SRR15531202	1048	G	T	0,999505	2021-08-14	United States
ORF1ab_1306_S	ORF1ab	1306	SRR15531202	4181	G	T	0,999797	2021-08-14	United States
ORF1ab_2046_L	ORF1ab	2046	SRR15531202	6402	C	T	0,998886	2021-08-14	United States
ORF1ab_2287_S	ORF1ab	2287	SRR15531202	7124	C	T	0,999734	2021-08-14	United States
ORF1ab_2930_L	ORF1ab	2930	SRR15531202	9053	G	T	0,999252	2021-08-14	United States
ORF1ab_3255_I	ORF1ab	3255	SRR15531202	10029	C	T	0,999435	2021-08-14	United States
ORF1ab_3606_NA	ORF1ab	3606	SRR15531202	11082	T	-G	0,160694	2021-08-14	United States
ORF1ab_3606_F	ORF1ab	3606	SRR15531202	11083	G	T	0,999496	2021-08-14	United States
ORF1ab_3646_A	ORF1ab	3646	SRR15531202	11201	A	G	0,996033	2021-08-14	United States
ORF1ab_314_L	ORF1ab	314	SRR15531202	14408	C	T	0,999298	2021-08-14	United States
ORF1ab_662_S	ORF1ab	662	SRR15531202	15451	G	A	0,999325	2021-08-14	United States
ORF1ab_1000_L	ORF1ab	1000	SRR15531202	16466	C	T	0,998979	2021-08-14	United States
ORF1ab_1397_I	ORF1ab	1397	SRR15531202	17658	G	T	0,999744	2021-08-14	United States
ORF1ab_1918_V	ORF1ab	1918	SRR15531202	19220	C	T	0,99944	2021-08-14	United States
ORF1ab_2667_I	ORF1ab	2667	SRR15531202	21468	G	T	0,998976	2021-08-14	United States
S_19_R	S	19	SRR15531202	21618	C	G	0,999048	2021-08-14	United States
S_452_R	S	452	SRR15531202	22917	T	G	0,999653	2021-08-14	United States
S_478_K	S	478	SRR15531202	22995	C	A	0,999621	2021-08-14	United States
S_614_G	S	614	SRR15531202	23403	A	G	1	2021-08-14	United States
S_681_R	S	681	SRR15531202	23604	C	G	0,99954	2021-08-14	United States
S_950_N	S	950	SRR15531202	24410	G	A	0,943024	2021-08-14	United States
ORF3a_15_F	ORF3a	15	SRR15531202	25437	G	C	1	2021-08-14	United States
ORF3a_26_L	ORF3a	26	SRR15531202	25469	C	T	0,999738	2021-08-14	United States
ORF3a_238_Y	ORF3a	238	SRR15531202	26104	G	T	1	2021-08-14	United States
M_82_T	M	82	SRR15531202	26767	T	C	0,999724	2021-08-14	United States
ORF7a_82_A	ORF7a	82	SRR15531202	27638	T	C	0,999045	2021-08-14	United States
ORF7a_83_L	ORF7a	83	SRR15531202	27641	C	T	0,999523	2021-08-14	United States
ORF7a_120_I	ORF7a	120	SRR15531202	27752	C	T	0,998762	2021-08-14	United States
ORF7b_40_I	ORF7b	40	SRR15531202	27874	C	T	0,99862	2021-08-14	United States
ORF8_118_NA	ORF8	118	SRR15531202	28247	A	-GATTTC	0,870723	2021-08-14	United States
ORF8_120_L	ORF8	120	SRR15531202	28253	C	A	0,959707	2021-08-14	United States
N_63_G	N	63	SRR15531202	28461	A	G	0,98454	2021-08-14	United States
N_203_M	N	203	SRR15531202	28881	G	T	1	2021-08-14	United States
N_215_C	N	215	SRR15531202	28916	G	T	1	2021-08-14	United States
N_377_Y	N	377	SRR15531202	29402	G	T	0,998237	2021-08-14	United States
ORF1ab_1141_R	ORF1ab	1141	SRR15531204	3687	A	G	0,998783	2021-08-13	United States
ORF1ab_1306_S	ORF1ab	1306	SRR15531204	4181	G	T	0,998905	2021-08-13	United States
ORF1ab_1397_V	ORF1ab	1397	SRR15531204	4455	C	T	0,999709	2021-08-13	United States
ORF1ab_2046_L	ORF1ab	2046	SRR15531204	6402	C	T	0,998809	2021-08-13	United States
ORF1ab_2287_S	ORF1ab	2287	SRR15531204	7124	C	T	0,997517	2021-08-13	United States
ORF1ab_2855_V	ORF1ab	2855	SRR15531204	8829	C	T	0,997423	2021-08-13	United States
ORF1ab_2930_L	ORF1ab	2930	SRR15531204	9053	G	T	0,999455	2021-08-13	United States
ORF1ab_3255_I	ORF1ab	3255	SRR15531204	10029	C	T	0,999646	2021-08-13	United States
ORF1ab_3606_NA	ORF1ab	3606	SRR15531204	11082	T	-G	0,173437	2021-08-13	United States
ORF1ab_3606_F	ORF1ab	3606	SRR15531204	11083	G	T	0,998796	2021-08-13	United States
ORF1ab_3646_A	ORF1ab	3646	SRR15531204	11201	A	G	0,998727	2021-08-13	United States
ORF1ab_314_L	ORF1ab	314	SRR15531204	14408	C	T	0,999489	2021-08-13	United States
ORF1ab_662_S	ORF1ab	662	SRR15531204	15451	G	A	0,999781	2021-08-13	United States
ORF1ab_1000_L	ORF1ab	1000	SRR15531204	16466	C	T	0,999851	2021-08-13	United States
ORF1ab_1847_S	ORF1ab	1847	SRR15531204	19006	G	T	0,99957	2021-08-13	United States
ORF1ab_1918_V	ORF1ab	1918	SRR15531204	19220	C	T	0,997853	2021-08-13	United States
S_19_R	S	19	SRR15531204	21618	C	G	0,998529	2021-08-13	United States
S_50_L	S	50	SRR15531204	21711	C	T	1	2021-08-13	United States
S_452_R	S	452	SRR15531204	22917	T	G	1	2021-08-13	United States
S_478_K	S	478	SRR15531204	22995	C	A	0,999519	2021-08-13	United States
S_614_G	S	614	SRR15531204	23403	A	G	0,999685	2021-08-13	United States
S_681_R	S	681	SRR15531204	23604	C	G	1	2021-08-13	United States
S_950_N	S	950	SRR15531204	24410	G	A	0,929101	2021-08-13	United States
S_1154_I	S	1154	SRR15531204	25023	A	T	0,997934	2021-08-13	United States
ORF3a_26_L	ORF3a	26	SRR15531204	25469	C	T	1	2021-08-13	United States
M_82_T	M	82	SRR15531204	26767	T	C	1	2021-08-13	United States
ORF7a_82_A	ORF7a	82	SRR15531204	27638	T	C	0,997665	2021-08-13	United States
ORF7a_120_I	ORF7a	120	SRR15531204	27752	C	T	1	2021-08-13	United States
ORF7b_40_I	ORF7b	40	SRR15531204	27874	C	T	1	2021-08-13	United States
ORF8_118_NA	ORF8	118	SRR15531204	28247	A	-GATTTC	0,869871	2021-08-13	United States
ORF8_120_L	ORF8	120	SRR15531204	28253	C	A	0,969799	2021-08-13	United States
N_63_G	N	63	SRR15531204	28461	A	G	0,977045	2021-08-13	United States
N_203_M	N	203	SRR15531204	28881	G	T	1	2021-08-13	United States
N_215_C	N	215	SRR15531204	28916	G	T	1	2021-08-13	United States
N_377_Y	N	377	SRR15531204	29402	G	T	0,997315	2021-08-13	United States
ORF1ab_1228_G	ORF1ab	1228	SRR15531218	3948	A	G	0,99979	2021-08-14	United States
ORF1ab_1268_V	ORF1ab	1268	SRR15531218	4068	C	T	0,995313	2021-08-14	United States
ORF1ab_1306_S	ORF1ab	1306	SRR15531218	4181	G	T	1	2021-08-14	United States
ORF1ab_2046_L	ORF1ab	2046	SRR15531218	6402	C	T	1	2021-08-14	United States
ORF1ab_2287_S	ORF1ab	2287	SRR15531218	7124	C	T	0,999574	2021-08-14	United States
ORF1ab_2930_L	ORF1ab	2930	SRR15531218	9053	G	T	1	2021-08-14	United States
ORF1ab_3255_I	ORF1ab	3255	SRR15531218	10029	C	T	1	2021-08-14	United States
ORF1ab_3646_A	ORF1ab	3646	SRR15531218	11201	A	G	0,999253	2021-08-14	United States
ORF1ab_3766_F	ORF1ab	3766	SRR15531218	11562	G	T	0,997951	2021-08-14	United States
ORF1ab_314_L	ORF1ab	314	SRR15531218	14408	C	T	0,999389	2021-08-14	United States
ORF1ab_486_I	ORF1ab	486	SRR15531218	14923	G	A	0,926343	2021-08-14	United States
ORF1ab_662_S	ORF1ab	662	SRR15531218	15451	G	A	0,999335	2021-08-14	United States
ORF1ab_1000_L	ORF1ab	1000	SRR15531218	16466	C	T	0,999324	2021-08-14	United States
ORF1ab_1918_V	ORF1ab	1918	SRR15531218	19220	C	T	0,998195	2021-08-14	United States
S_19_R	S	19	SRR15531218	21618	C	G	0,997159	2021-08-14	United States
S_452_R	S	452	SRR15531218	22917	T	G	1	2021-08-14	United States
S_478_K	S	478	SRR15531218	22995	C	A	1	2021-08-14	United States
S_614_G	S	614	SRR15531218	23403	A	G	0,999428	2021-08-14	United States
S_681_R	S	681	SRR15531218	23604	C	G	0,998422	2021-08-14	United States
S_950_N	S	950	SRR15531218	24410	G	A	0,938479	2021-08-14	United States
ORF3a_26_L	ORF3a	26	SRR15531218	25469	C	T	0,999297	2021-08-14	United States
ORF3a_101_I	ORF3a	101	SRR15531218	25693	C	A	0,999689	2021-08-14	United States
ORF3a_239_Q	ORF3a	239	SRR15531218	26107	G	C	0,99929	2021-08-14	United States
M_82_T	M	82	SRR15531218	26767	T	C	0,998923	2021-08-14	United States
ORF7a_82_A	ORF7a	82	SRR15531218	27638	T	C	0,999328	2021-08-14	United States
ORF7a_120_I	ORF7a	120	SRR15531218	27752	C	T	0,997719	2021-08-14	United States
ORF7b_40_I	ORF7b	40	SRR15531218	27874	C	T	0,999599	2021-08-14	United States
ORF8_118_NA	ORF8	118	SRR15531218	28247	A	-GATTTC	0,861559	2021-08-14	United States
ORF8_120_L	ORF8	120	SRR15531218	28253	C	A	0,972028	2021-08-14	United States
N_63_G	N	63	SRR15531218	28461	A	G	0,982874	2021-08-14	United States
N_199_S	N	199	SRR15531218	28868	C	T	0,998817	2021-08-14	United States
N_203_M	N	203	SRR15531218	28881	G	T	1	2021-08-14	United States
N_215_C	N	215	SRR15531218	28916	G	T	0,999382	2021-08-14	United States
N_377_Y	N	377	SRR15531218	29402	G	T	0,999661	2021-08-14	United States
ORF1ab_1306_S	ORF1ab	1306	SRR15531223	4181	G	T	0,998862	2021-08-13	United States
ORF1ab_2046_L	ORF1ab	2046	SRR15531223	6402	C	T	0,999328	2021-08-13	United States
ORF1ab_2287_S	ORF1ab	2287	SRR15531223	7124	C	T	0,999281	2021-08-13	United States
ORF1ab_2930_L	ORF1ab	2930	SRR15531223	9053	G	T	0,999656	2021-08-13	United States
ORF1ab_3255_I	ORF1ab	3255	SRR15531223	10029	C	T	1	2021-08-13	United States
ORF1ab_3646_A	ORF1ab	3646	SRR15531223	11201	A	G	0,998843	2021-08-13	United States
ORF1ab_183_V	ORF1ab	183	SRR15531223	14014	T	G	1	2021-08-13	United States
ORF1ab_314_L	ORF1ab	314	SRR15531223	14408	C	T	0,999185	2021-08-13	United States
ORF1ab_662_S	ORF1ab	662	SRR15531223	15451	G	A	0,999199	2021-08-13	United States
ORF1ab_1000_L	ORF1ab	1000	SRR15531223	16466	C	T	0,998816	2021-08-13	United States
ORF1ab_1918_V	ORF1ab	1918	SRR15531223	19220	C	T	0,999518	2021-08-13	United States
S_19_R	S	19	SRR15531223	21618	C	G	1	2021-08-13	United States
S_452_R	S	452	SRR15531223	22917	T	G	0,998881	2021-08-13	United States
S_478_K	S	478	SRR15531223	22995	C	A	1	2021-08-13	United States
S_614_G	S	614	SRR15531223	23403	A	G	0,999232	2021-08-13	United States
S_681_R	S	681	SRR15531223	23604	C	G	0,998804	2021-08-13	United States
S_950_N	S	950	SRR15531223	24410	G	A	0,944545	2021-08-13	United States
ORF3a_26_L	ORF3a	26	SRR15531223	25469	C	T	0,999764	2021-08-13	United States
M_82_T	M	82	SRR15531223	26767	T	C	1	2021-08-13	United States
ORF7a_82_A	ORF7a	82	SRR15531223	27638	T	C	1	2021-08-13	United States
ORF7a_120_I	ORF7a	120	SRR15531223	27752	C	T	0,998994	2021-08-13	United States
ORF7b_40_I	ORF7b	40	SRR15531223	27874	C	T	1	2021-08-13	United States
ORF8_72_H	ORF8	72	SRR15531223	28109	G	T	0,999349	2021-08-13	United States
ORF8_118_NA	ORF8	118	SRR15531223	28247	A	-GATTTC	0,859848	2021-08-13	United States
ORF8_120_L	ORF8	120	SRR15531223	28253	C	A	0,939163	2021-08-13	United States
N_63_G	N	63	SRR15531223	28461	A	G	0,986566	2021-08-13	United States
N_203_M	N	203	SRR15531223	28881	G	T	1	2021-08-13	United States
N_215_C	N	215	SRR15531223	28916	G	T	0,997284	2021-08-13	United States
N_377_Y	N	377	SRR15531223	29402	G	T	0,997947	2021-08-13	United States
ORF1ab_1306_S	ORF1ab	1306	SRR15531229	4181	G	T	0,999635	2021-08-13	United States
ORF1ab_1853_I	ORF1ab	1853	SRR15531229	5822	C	A	0,998953	2021-08-13	United States
ORF1ab_2046_L	ORF1ab	2046	SRR15531229	6402	C	T	0,998916	2021-08-13	United States
ORF1ab_2078_E	ORF1ab	2078	SRR15531229	6497	A	G	0,99928	2021-08-13	United States
ORF1ab_2287_S	ORF1ab	2287	SRR15531229	7124	C	T	0,999698	2021-08-13	United States
ORF1ab_2930_L	ORF1ab	2930	SRR15531229	9053	G	T	0,999631	2021-08-13	United States
ORF1ab_3255_I	ORF1ab	3255	SRR15531229	10029	C	T	0,999744	2021-08-13	United States
ORF1ab_3646_A	ORF1ab	3646	SRR15531229	11201	A	G	0,999499	2021-08-13	United States
ORF1ab_314_L	ORF1ab	314	SRR15531229	14408	C	T	0,999618	2021-08-13	United States
ORF1ab_662_S	ORF1ab	662	SRR15531229	15451	G	A	0,99849	2021-08-13	United States
ORF1ab_1000_L	ORF1ab	1000	SRR15531229	16466	C	T	0,999421	2021-08-13	United States
ORF1ab_1427_S	ORF1ab	1427	SRR15531229	17746	C	T	0,994786	2021-08-13	United States
ORF1ab_1918_V	ORF1ab	1918	SRR15531229	19220	C	T	0,996511	2021-08-13	United States
ORF1ab_2382_F	ORF1ab	2382	SRR15531229	20611	C	T	0,998462	2021-08-13	United States
S_19_R	S	19	SRR15531229	21618	C	G	1	2021-08-13	United States
S_452_R	S	452	SRR15531229	22917	T	G	0,999453	2021-08-13	United States
S_478_K	S	478	SRR15531229	22995	C	A	1	2021-08-13	United States
S_614_G	S	614	SRR15531229	23403	A	G	0,999302	2021-08-13	United States
S_681_R	S	681	SRR15531229	23604	C	G	1	2021-08-13	United States
S_950_N	S	950	SRR15531229	24410	G	A	0,947684	2021-08-13	United States
S_1219_V	S	1219	SRR15531229	25218	G	T	0,99931	2021-08-13	United States
ORF3a_26_L	ORF3a	26	SRR15531229	25469	C	T	0,999792	2021-08-13	United States
M_82_T	M	82	SRR15531229	26767	T	C	0,999795	2021-08-13	United States
ORF6_54_*	ORF6	54	SRR15531229	27361	G	T	0,999774	2021-08-13	United States
ORF7a_82_A	ORF7a	82	SRR15531229	27638	T	C	1	2021-08-13	United States
ORF7a_120_I	ORF7a	120	SRR15531229	27752	C	T	0,9992	2021-08-13	United States
ORF7b_40_I	ORF7b	40	SRR15531229	27874	C	T	1	2021-08-13	United States
ORF8_39_M	ORF8	39	SRR15531229	28010	T	G	0,998768	2021-08-13	United States
ORF8_118_NA	ORF8	118	SRR15531229	28247	A	-GATTTC	0,860928	2021-08-13	United States
ORF8_120_L	ORF8	120	SRR15531229	28253	C	A	0,974684	2021-08-13	United States
N_63_G	N	63	SRR15531229	28461	A	G	0,97935	2021-08-13	United States
N_203_M	N	203	SRR15531229	28881	G	T	1	2021-08-13	United States
N_215_C	N	215	SRR15531229	28916	G	T	1	2021-08-13	United States
N_374_N	N	374	SRR15531229	29395	G	C	1	2021-08-13	United States
N_377_Y	N	377	SRR15531229	29402	G	T	1	2021-08-13	United States
ORF1ab_1024_D	ORF1ab	1024	SRR15531231	3337	A	C	0,0582424	2021-08-13	United States
ORF1ab_1306_S	ORF1ab	1306	SRR15531231	4181	G	T	1	2021-08-13	United States
ORF1ab_2046_L	ORF1ab	2046	SRR15531231	6402	C	T	1	2021-08-13	United States
ORF1ab_2287_S	ORF1ab	2287	SRR15531231	7124	C	T	1	2021-08-13	United States
ORF1ab_2855_V	ORF1ab	2855	SRR15531231	8829	C	T	1	2021-08-13	United States
ORF1ab_2930_L	ORF1ab	2930	SRR15531231	9053	G	T	0,999567	2021-08-13	United States
ORF1ab_3255_I	ORF1ab	3255	SRR15531231	10029	C	T	1	2021-08-13	United States
ORF1ab_3313_F	ORF1ab	3313	SRR15531231	10202	C	T	0,999557	2021-08-13	United States
ORF1ab_3646_A	ORF1ab	3646	SRR15531231	11201	A	G	0,998945	2021-08-13	United States
ORF1ab_314_L	ORF1ab	314	SRR15531231	14408	C	T	0,998964	2021-08-13	United States
ORF1ab_662_S	ORF1ab	662	SRR15531231	15451	G	A	0,999059	2021-08-13	United States
ORF1ab_1000_L	ORF1ab	1000	SRR15531231	16466	C	T	0,99915	2021-08-13	United States
ORF1ab_1223_L	ORF1ab	1223	SRR15531231	17135	C	T	0,999006	2021-08-13	United States
ORF1ab_1847_S	ORF1ab	1847	SRR15531231	19006	G	T	0,999462	2021-08-13	United States
ORF1ab_1918_V	ORF1ab	1918	SRR15531231	19220	C	T	0,99713	2021-08-13	United States
S_19_R	S	19	SRR15531231	21618	C	G	0,998403	2021-08-13	United States
S_452_R	S	452	SRR15531231	22917	T	G	0,99876	2021-08-13	United States
S_478_K	S	478	SRR15531231	22995	C	A	1	2021-08-13	United States
S_614_G	S	614	SRR15531231	23403	A	G	0,998771	2021-08-13	United States
S_681_R	S	681	SRR15531231	23604	C	G	0,999219	2021-08-13	United States
S_950_N	S	950	SRR15531231	24410	G	A	0,373134	2021-08-13	United States
ORF3a_26_L	ORF3a	26	SRR15531231	25469	C	T	1	2021-08-13	United States
M_82_T	M	82	SRR15531231	26767	T	C	0,9993	2021-08-13	United States
ORF7a_82_A	ORF7a	82	SRR15531231	27638	T	C	0,999248	2021-08-13	United States
ORF7a_120_I	ORF7a	120	SRR15531231	27752	C	T	0,999343	2021-08-13	United States
ORF7b_40_I	ORF7b	40	SRR15531231	27874	C	T	0,998552	2021-08-13	United States
ORF8_118_NA	ORF8	118	SRR15531231	28247	A	-GATTTC	0,865251	2021-08-13	United States
ORF8_120_L	ORF8	120	SRR15531231	28253	C	A	0,956395	2021-08-13	United States
N_63_G	N	63	SRR15531231	28461	A	G	0,983386	2021-08-13	United States
N_203_M	N	203	SRR15531231	28881	G	T	0,998069	2021-08-13	United States
N_215_C	N	215	SRR15531231	28916	G	T	1	2021-08-13	United States
N_377_Y	N	377	SRR15531231	29402	G	T	0,999431	2021-08-13	United States
ORF10_12_A	ORF10	12	SRR15531231	29591	A	G	0,999264	2021-08-13	United States
ORF1ab_614_I	ORF1ab	614	SRR15531233	2106	C	T	0,999852	2021-08-12	United States
ORF1ab_1306_S	ORF1ab	1306	SRR15531233	4181	G	T	0,999293	2021-08-12	United States
ORF1ab_1977_L	ORF1ab	1977	SRR15531233	6195	C	T	1	2021-08-12	United States
ORF1ab_2287_S	ORF1ab	2287	SRR15531233	7124	C	T	0,998756	2021-08-12	United States
ORF1ab_2930_L	ORF1ab	2930	SRR15531233	9053	G	T	0,999266	2021-08-12	United States
ORF1ab_3255_I	ORF1ab	3255	SRR15531233	10029	C	T	1	2021-08-12	United States
ORF1ab_3646_A	ORF1ab	3646	SRR15531233	11201	A	G	0,999242	2021-08-12	United States
ORF1ab_314_L	ORF1ab	314	SRR15531233	14408	C	T	0,999181	2021-08-12	United States
ORF1ab_662_S	ORF1ab	662	SRR15531233	15451	G	A	0,998596	2021-08-12	United States
ORF1ab_1000_L	ORF1ab	1000	SRR15531233	16466	C	T	0,998961	2021-08-12	United States
ORF1ab_1918_V	ORF1ab	1918	SRR15531233	19220	C	T	0,998323	2021-08-12	United States
S_19_R	S	19	SRR15531233	21618	C	G	0,998986	2021-08-12	United States
S_452_R	S	452	SRR15531233	22917	T	G	0,999723	2021-08-12	United States
S_478_K	S	478	SRR15531233	22995	C	A	0,999368	2021-08-12	United States
S_522_V	S	522	SRR15531233	23127	C	T	0,999201	2021-08-12	United States
S_681_R	S	681	SRR15531233	23604	C	G	0,998344	2021-08-12	United States
S_950_N	S	950	SRR15531233	24410	G	A	0,973479	2021-08-12	United States
ORF3a_26_L	ORF3a	26	SRR15531233	25469	C	T	1	2021-08-12	United States
ORF3a_239_Q	ORF3a	239	SRR15531233	26107	G	C	0,999563	2021-08-12	United States
M_82_T	M	82	SRR15531233	26767	T	C	1	2021-08-12	United States
ORF6_21_A	ORF6	21	SRR15531233	27262	A	G	0,99833	2021-08-12	United States
ORF7a_82_A	ORF7a	82	SRR15531233	27638	T	C	1	2021-08-12	United States
ORF7a_120_I	ORF7a	120	SRR15531233	27752	C	T	1	2021-08-12	United States
ORF7b_40_I	ORF7b	40	SRR15531233	27874	C	T	0,998598	2021-08-12	United States
ORF8_118_NA	ORF8	118	SRR15531233	28247	A	-GATTTC	0,869794	2021-08-12	United States
ORF8_120_L	ORF8	120	SRR15531233	28253	C	A	0,982759	2021-08-12	United States
N_63_G	N	63	SRR15531233	28461	A	G	0,977076	2021-08-12	United States
N_203_M	N	203	SRR15531233	28881	G	T	1	2021-08-12	United States
N_215_C	N	215	SRR15531233	28916	G	T	0,996845	2021-08-12	United States
N_377_Y	N	377	SRR15531233	29402	G	T	0,999449	2021-08-12	United States
ORF1ab_153_T	ORF1ab	153	SRR15531238	722	C	A	0,89243	2021-08-13	United States
ORF1ab_1306_S	ORF1ab	1306	SRR15531238	4181	G	T	1	2021-08-13	United States
ORF1ab_2046_L	ORF1ab	2046	SRR15531238	6402	C	T	1	2021-08-13	United States
ORF1ab_2287_S	ORF1ab	2287	SRR15531238	7124	C	T	0,998623	2021-08-13	United States
ORF1ab_2554_V	ORF1ab	2554	SRR15531238	7926	C	T	1	2021-08-13	United States
ORF1ab_2930_L	ORF1ab	2930	SRR15531238	9053	G	T	1	2021-08-13	United States
ORF1ab_3255_I	ORF1ab	3255	SRR15531238	10029	C	T	1	2021-08-13	United States
ORF1ab_3646_A	ORF1ab	3646	SRR15531238	11201	A	G	1	2021-08-13	United States
ORF1ab_183_V	ORF1ab	183	SRR15531238	14014	T	G	1	2021-08-13	United States
ORF1ab_314_L	ORF1ab	314	SRR15531238	14408	C	T	0,996047	2021-08-13	United States
ORF1ab_662_S	ORF1ab	662	SRR15531238	15451	G	A	0,999231	2021-08-13	United States
ORF1ab_1000_L	ORF1ab	1000	SRR15531238	16466	C	T	0,998776	2021-08-13	United States
ORF1ab_1918_V	ORF1ab	1918	SRR15531238	19220	C	T	0,998755	2021-08-13	United States
S_19_R	S	19	SRR15531238	21618	C	G	1	2021-08-13	United States
S_452_R	S	452	SRR15531238	22917	T	G	1	2021-08-13	United States
S_478_K	S	478	SRR15531238	22995	C	A	1	2021-08-13	United States
S_614_G	S	614	SRR15531238	23403	A	G	1	2021-08-13	United States
S_681_R	S	681	SRR15531238	23604	C	G	1	2021-08-13	United States
S_950_N	S	950	SRR15531238	24410	G	A	0,942664	2021-08-13	United States
ORF3a_26_L	ORF3a	26	SRR15531238	25469	C	T	1	2021-08-13	United States
M_82_T	M	82	SRR15531238	26767	T	C	1	2021-08-13	United States
ORF7a_82_A	ORF7a	82	SRR15531238	27638	T	C	0,996364	2021-08-13	United States
ORF7a_120_I	ORF7a	120	SRR15531238	27752	C	T	1	2021-08-13	United States
ORF7b_40_I	ORF7b	40	SRR15531238	27874	C	T	1	2021-08-13	United States
ORF8_118_NA	ORF8	118	SRR15531238	28247	A	-GATTTC	0,875696	2021-08-13	United States
N_63_G	N	63	SRR15531238	28461	A	G	0,991632	2021-08-13	United States
N_203_M	N	203	SRR15531238	28881	G	T	1	2021-08-13	United States
N_215_C	N	215	SRR15531238	28916	G	T	0,995614	2021-08-13	United States
N_377_Y	N	377	SRR15531238	29402	G	T	1	2021-08-13	United States
N_383_L	N	383	SRR15531238	29421	C	T	1	2021-08-13	United States
ORF1ab_1306_S	ORF1ab	1306	SRR15531239	4181	G	T	0,998492	2021-08-12	United States
ORF1ab_2046_L	ORF1ab	2046	SRR15531239	6402	C	T	0,9992	2021-08-12	United States
ORF1ab_2287_S	ORF1ab	2287	SRR15531239	7124	C	T	0,999685	2021-08-12	United States
ORF1ab_2554_V	ORF1ab	2554	SRR15531239	7926	C	T	0,999667	2021-08-12	United States
ORF1ab_2930_L	ORF1ab	2930	SRR15531239	9053	G	T	1	2021-08-12	United States
ORF1ab_3255_I	ORF1ab	3255	SRR15531239	10029	C	T	0,998468	2021-08-12	United States
ORF1ab_3646_A	ORF1ab	3646	SRR15531239	11201	A	G	0,99771	2021-08-12	United States
ORF1ab_183_V	ORF1ab	183	SRR15531239	14014	T	G	0,999194	2021-08-12	United States
ORF1ab_314_L	ORF1ab	314	SRR15531239	14408	C	T	0,999709	2021-08-12	United States
ORF1ab_662_S	ORF1ab	662	SRR15531239	15451	G	A	0,99903	2021-08-12	United States
ORF1ab_1000_L	ORF1ab	1000	SRR15531239	16466	C	T	0,999078	2021-08-12	United States
ORF1ab_1918_V	ORF1ab	1918	SRR15531239	19220	C	T	0,998401	2021-08-12	United States
S_19_R	S	19	SRR15531239	21618	C	G	1	2021-08-12	United States
S_452_R	S	452	SRR15531239	22917	T	G	0,999522	2021-08-12	United States
S_478_K	S	478	SRR15531239	22995	C	A	1	2021-08-12	United States
S_614_G	S	614	SRR15531239	23403	A	G	0,999838	2021-08-12	United States
S_681_R	S	681	SRR15531239	23604	C	G	0,999372	2021-08-12	United States
S_950_N	S	950	SRR15531239	24410	G	A	0,959242	2021-08-12	United States
ORF3a_26_L	ORF3a	26	SRR15531239	25469	C	T	0,999849	2021-08-12	United States
M_82_T	M	82	SRR15531239	26767	T	C	0,999513	2021-08-12	United States
ORF7a_82_A	ORF7a	82	SRR15531239	27638	T	C	0,999435	2021-08-12	United States
ORF7a_120_I	ORF7a	120	SRR15531239	27752	C	T	1	2021-08-12	United States
ORF7b_40_I	ORF7b	40	SRR15531239	27874	C	T	0,999403	2021-08-12	United States
ORF8_118_NA	ORF8	118	SRR15531239	28247	A	-GATTTC	0,856222	2021-08-12	United States
ORF8_120_L	ORF8	120	SRR15531239	28253	C	A	0,95539	2021-08-12	United States
N_40_H	N	40	SRR15531239	28392	G	A	0,997822	2021-08-12	United States
N_63_G	N	63	SRR15531239	28461	A	G	0,979	2021-08-12	United States
N_203_M	N	203	SRR15531239	28881	G	T	0,998433	2021-08-12	United States
N_215_C	N	215	SRR15531239	28916	G	T	1	2021-08-12	United States
N_377_Y	N	377	SRR15531239	29402	G	T	0,999553	2021-08-12	United States
ORF1ab_1306_S	ORF1ab	1306	SRR15531243	4181	G	T	0,99839	2021-08-13	United States
ORF1ab_2046_L	ORF1ab	2046	SRR15531243	6402	C	T	0,998768	2021-08-13	United States
ORF1ab_2287_S	ORF1ab	2287	SRR15531243	7124	C	T	0,999606	2021-08-13	United States
ORF1ab_2855_V	ORF1ab	2855	SRR15531243	8829	C	T	1	2021-08-13	United States
ORF1ab_2930_L	ORF1ab	2930	SRR15531243	9053	G	T	1	2021-08-13	United States
ORF1ab_3255_I	ORF1ab	3255	SRR15531243	10029	C	T	0,99973	2021-08-13	United States
ORF1ab_3646_A	ORF1ab	3646	SRR15531243	11201	A	G	0,998591	2021-08-13	United States
ORF1ab_4164_I	ORF1ab	4164	SRR15531243	12756	C	T	0,999692	2021-08-13	United States
ORF1ab_314_L	ORF1ab	314	SRR15531243	14408	C	T	0,999114	2021-08-13	United States
ORF1ab_662_S	ORF1ab	662	SRR15531243	15451	G	A	0,999625	2021-08-13	United States
ORF1ab_1000_L	ORF1ab	1000	SRR15531243	16466	C	T	0,998635	2021-08-13	United States
ORF1ab_1847_S	ORF1ab	1847	SRR15531243	19006	G	T	0,99903	2021-08-13	United States
ORF1ab_1918_V	ORF1ab	1918	SRR15531243	19220	C	T	0,998255	2021-08-13	United States
S_19_R	S	19	SRR15531243	21618	C	G	0,99684	2021-08-13	United States
S_452_R	S	452	SRR15531243	22917	T	G	1	2021-08-13	United States
S_478_K	S	478	SRR15531243	22995	C	A	1	2021-08-13	United States
S_614_G	S	614	SRR15531243	23403	A	G	0,999623	2021-08-13	United States
S_681_R	S	681	SRR15531243	23604	C	G	1	2021-08-13	United States
S_809_S	S	809	SRR15531243	23987	C	T	0,99941	2021-08-13	United States
S_950_N	S	950	SRR15531243	24410	G	A	0,926298	2021-08-13	United States
ORF3a_26_L	ORF3a	26	SRR15531243	25469	C	T	0,999364	2021-08-13	United States
M_82_T	M	82	SRR15531243	26767	T	C	0,998877	2021-08-13	United States
ORF7a_82_A	ORF7a	82	SRR15531243	27638	T	C	1	2021-08-13	United States
ORF7a_120_I	ORF7a	120	SRR15531243	27752	C	T	1	2021-08-13	United States
ORF7b_40_I	ORF7b	40	SRR15531243	27874	C	T	0,99737	2021-08-13	United States
ORF8_118_NA	ORF8	118	SRR15531243	28247	A	-GATTTC	0,868016	2021-08-13	United States
ORF8_120_L	ORF8	120	SRR15531243	28253	C	A	0,981025	2021-08-13	United States
N_63_G	N	63	SRR15531243	28461	A	G	0,981051	2021-08-13	United States
N_203_M	N	203	SRR15531243	28881	G	T	1	2021-08-13	United States
N_215_C	N	215	SRR15531243	28916	G	T	1	2021-08-13	United States
N_377_Y	N	377	SRR15531243	29402	G	T	0,99896	2021-08-13	United States
ORF1ab_1306_S	ORF1ab	1306	SRR15531244	4181	G	T	0,998403	2021-08-13	United States
ORF1ab_2046_L	ORF1ab	2046	SRR15531244	6402	C	T	0,999282	2021-08-13	United States
ORF1ab_2287_S	ORF1ab	2287	SRR15531244	7124	C	T	1	2021-08-13	United States
ORF1ab_2930_L	ORF1ab	2930	SRR15531244	9053	G	T	0,999714	2021-08-13	United States
ORF1ab_3255_I	ORF1ab	3255	SRR15531244	10029	C	T	0,999628	2021-08-13	United States
ORF1ab_3606_NA	ORF1ab	3606	SRR15531244	11082	T	-G	0,191206	2021-08-13	United States
ORF1ab_3606_F	ORF1ab	3606	SRR15531244	11083	G	T	0,999188	2021-08-13	United States
ORF1ab_3646_A	ORF1ab	3646	SRR15531244	11201	A	G	0,998972	2021-08-13	United States
ORF1ab_314_L	ORF1ab	314	SRR15531244	14408	C	T	0,99943	2021-08-13	United States
ORF1ab_662_S	ORF1ab	662	SRR15531244	15451	G	A	0,999546	2021-08-13	United States
ORF1ab_1000_L	ORF1ab	1000	SRR15531244	16466	C	T	0,998218	2021-08-13	United States
ORF1ab_1257_V	ORF1ab	1257	SRR15531244	17236	A	G	0,99956	2021-08-13	United States
ORF1ab_1918_V	ORF1ab	1918	SRR15531244	19220	C	T	0,997831	2021-08-13	United States
S_19_R	S	19	SRR15531244	21618	C	G	0,998861	2021-08-13	United States
S_452_R	S	452	SRR15531244	22917	T	G	1	2021-08-13	United States
S_478_K	S	478	SRR15531244	22995	C	A	0,998704	2021-08-13	United States
S_614_G	S	614	SRR15531244	23403	A	G	0,999739	2021-08-13	United States
S_681_R	S	681	SRR15531244	23604	C	G	0,999742	2021-08-13	United States
S_812_S	S	812	SRR15531244	23996	C	T	0,171429	2021-08-13	United States
S_950_N	S	950	SRR15531244	24410	G	A	0,943558	2021-08-13	United States
ORF3a_26_L	ORF3a	26	SRR15531244	25469	C	T	0,999345	2021-08-13	United States
M_82_T	M	82	SRR15531244	26767	T	C	0,999787	2021-08-13	United States
ORF7a_82_A	ORF7a	82	SRR15531244	27638	T	C	1	2021-08-13	United States
ORF7a_120_I	ORF7a	120	SRR15531244	27752	C	T	0,999619	2021-08-13	United States
ORF7b_40_I	ORF7b	40	SRR15531244	27874	C	T	0,998928	2021-08-13	United States
ORF8_118_NA	ORF8	118	SRR15531244	28247	A	-GATTTC	0,881764	2021-08-13	United States
ORF8_120_L	ORF8	120	SRR15531244	28253	C	A	0,943782	2021-08-13	United States
N_63_G	N	63	SRR15531244	28461	A	G	0,98141	2021-08-13	United States
N_203_M	N	203	SRR15531244	28881	G	T	0,999203	2021-08-13	United States
N_215_C	N	215	SRR15531244	28916	G	T	1	2021-08-13	United States
N_377_Y	N	377	SRR15531244	29402	G	T	0,999755	2021-08-13	United States
ORF1ab_1228_G	ORF1ab	1228	SRR15531247	3948	A	G	0,998323	2021-08-13	United States
ORF1ab_1306_S	ORF1ab	1306	SRR15531247	4181	G	T	0,999003	2021-08-13	United States
ORF1ab_2046_L	ORF1ab	2046	SRR15531247	6402	C	T	0,997918	2021-08-13	United States
ORF1ab_2287_S	ORF1ab	2287	SRR15531247	7124	C	T	0,999183	2021-08-13	United States
ORF1ab_2930_L	ORF1ab	2930	SRR15531247	9053	G	T	0,999035	2021-08-13	United States
ORF1ab_3255_I	ORF1ab	3255	SRR15531247	10029	C	T	0,998605	2021-08-13	United States
ORF1ab_3646_A	ORF1ab	3646	SRR15531247	11201	A	G	0,999661	2021-08-13	United States
ORF1ab_3766_F	ORF1ab	3766	SRR15531247	11562	G	T	0,999219	2021-08-13	United States
ORF1ab_314_L	ORF1ab	314	SRR15531247	14408	C	T	0,999505	2021-08-13	United States
ORF1ab_662_S	ORF1ab	662	SRR15531247	15451	G	A	0,999548	2021-08-13	United States
ORF1ab_1000_L	ORF1ab	1000	SRR15531247	16466	C	T	0,998989	2021-08-13	United States
ORF1ab_1918_V	ORF1ab	1918	SRR15531247	19220	C	T	1	2021-08-13	United States
S_19_R	S	19	SRR15531247	21618	C	G	1	2021-08-13	United States
S_452_R	S	452	SRR15531247	22917	T	G	1	2021-08-13	United States
S_478_K	S	478	SRR15531247	22995	C	A	0,999561	2021-08-13	United States
S_614_G	S	614	SRR15531247	23403	A	G	1	2021-08-13	United States
S_681_R	S	681	SRR15531247	23604	C	G	1	2021-08-13	United States
S_950_N	S	950	SRR15531247	24410	G	A	0,953803	2021-08-13	United States
ORF3a_26_L	ORF3a	26	SRR15531247	25469	C	T	0,999147	2021-08-13	United States
ORF3a_239_Q	ORF3a	239	SRR15531247	26107	G	C	1	2021-08-13	United States
M_82_T	M	82	SRR15531247	26767	T	C	1	2021-08-13	United States
ORF7a_82_A	ORF7a	82	SRR15531247	27638	T	C	1	2021-08-13	United States
ORF7a_120_I	ORF7a	120	SRR15531247	27752	C	T	0,99932	2021-08-13	United States
ORF7b_40_I	ORF7b	40	SRR15531247	27874	C	T	0,999192	2021-08-13	United States
ORF8_118_NA	ORF8	118	SRR15531247	28247	A	-GATTTC	0,85893	2021-08-13	United States
ORF8_120_L	ORF8	120	SRR15531247	28253	C	A	0,970339	2021-08-13	United States
N_63_G	N	63	SRR15531247	28461	A	G	0,979857	2021-08-13	United States
N_203_M	N	203	SRR15531247	28881	G	T	0,993964	2021-08-13	United States
N_215_C	N	215	SRR15531247	28916	G	T	0,994329	2021-08-13	United States
N_377_Y	N	377	SRR15531247	29402	G	T	0,998548	2021-08-13	United States
ORF1ab_1640_L	ORF1ab	1640	SRR15531248	5184	C	T	1	2021-08-13	United States
ORF1ab_3209_V	ORF1ab	3209	SRR15531248	9891	C	T	0,999384	2021-08-13	United States
ORF1ab_3718_A	ORF1ab	3718	SRR15531248	11418	T	C	0,999799	2021-08-13	United States
ORF1ab_3750_I	ORF1ab	3750	SRR15531248	11514	C	T	0,999894	2021-08-13	United States
ORF1ab_4161_I	ORF1ab	4161	SRR15531248	12747	C	T	0,752281	2021-08-13	United States
ORF1ab_314_L	ORF1ab	314	SRR15531248	14408	C	T	0,999005	2021-08-13	United States
ORF1ab_662_S	ORF1ab	662	SRR15531248	15451	G	A	0,999276	2021-08-13	United States
ORF1ab_1000_L	ORF1ab	1000	SRR15531248	16466	C	T	0,998476	2021-08-13	United States
S_19_R	S	19	SRR15531248	21618	C	G	0,998853	2021-08-13	United States
S_452_R	S	452	SRR15531248	22917	T	G	1	2021-08-13	United States
S_478_K	S	478	SRR15531248	22995	C	A	1	2021-08-13	United States
S_614_G	S	614	SRR15531248	23403	A	G	0,999368	2021-08-13	United States
S_681_R	S	681	SRR15531248	23604	C	G	1	2021-08-13	United States
S_950_N	S	950	SRR15531248	24410	G	A	0,975022	2021-08-13	United States
S_1074_S	S	1074	SRR15531248	24783	A	G	0,995147	2021-08-13	United States
S_1264_L	S	1264	SRR15531248	25352	G	T	0,999328	2021-08-13	United States
ORF3a_26_L	ORF3a	26	SRR15531248	25469	C	T	0,999871	2021-08-13	United States
M_82_T	M	82	SRR15531248	26767	T	C	0,99945	2021-08-13	United States
ORF6_48_N	ORF6	48	SRR15531248	27345	A	T	0,998187	2021-08-13	United States
ORF7a_82_A	ORF7a	82	SRR15531248	27638	T	C	1	2021-08-13	United States
ORF7a_120_I	ORF7a	120	SRR15531248	27752	C	T	0,999306	2021-08-13	United States
ORF8_110_*	ORF8	110	SRR15531248	28221	G	T	0,79563	2021-08-13	United States
ORF8_118_NA	ORF8	118	SRR15531248	28247	A	-GATTTC	0,887439	2021-08-13	United States
ORF8_120_L	ORF8	120	SRR15531248	28253	C	A	0,989691	2021-08-13	United States
N_63_G	N	63	SRR15531248	28461	A	G	0,97952	2021-08-13	United States
N_203_M	N	203	SRR15531248	28881	G	T	1	2021-08-13	United States
N_377_Y	N	377	SRR15531248	29402	G	T	0,999134	2021-08-13	United States
ORF1ab_1306_S	ORF1ab	1306	SRR15531256	4181	G	T	0,999357	2021-08-12	United States
ORF1ab_2021_I	ORF1ab	2021	SRR15531256	6327	C	T	0,272895	2021-08-12	United States
ORF1ab_2046_L	ORF1ab	2046	SRR15531256	6402	C	T	0,998859	2021-08-12	United States
ORF1ab_2287_S	ORF1ab	2287	SRR15531256	7124	C	T	1	2021-08-12	United States
ORF1ab_2396_I	ORF1ab	2396	SRR15531256	7452	G	T	1	2021-08-12	United States
ORF1ab_2930_L	ORF1ab	2930	SRR15531256	9053	G	T	1	2021-08-12	United States
ORF1ab_3255_I	ORF1ab	3255	SRR15531256	10029	C	T	0,999703	2021-08-12	United States
ORF1ab_3646_A	ORF1ab	3646	SRR15531256	11201	A	G	0,999436	2021-08-12	United States
ORF1ab_3731_V	ORF1ab	3731	SRR15531256	11456	A	G	0,99961	2021-08-12	United States
ORF1ab_314_L	ORF1ab	314	SRR15531256	14408	C	T	0,999022	2021-08-12	United States
ORF1ab_662_S	ORF1ab	662	SRR15531256	15451	G	A	0,999134	2021-08-12	United States
ORF1ab_1000_L	ORF1ab	1000	SRR15531256	16466	C	T	0,999609	2021-08-12	United States
ORF1ab_1918_V	ORF1ab	1918	SRR15531256	19220	C	T	0,998782	2021-08-12	United States
S_19_R	S	19	SRR15531256	21618	C	G	1	2021-08-12	United States
S_452_R	S	452	SRR15531256	22917	T	G	1	2021-08-12	United States
S_478_K	S	478	SRR15531256	22995	C	A	0,999258	2021-08-12	United States
S_614_G	S	614	SRR15531256	23403	A	G	1	2021-08-12	United States
S_681_R	S	681	SRR15531256	23604	C	G	0,999154	2021-08-12	United States
S_950_N	S	950	SRR15531256	24410	G	A	0,962963	2021-08-12	United States
ORF3a_26_L	ORF3a	26	SRR15531256	25469	C	T	0,999427	2021-08-12	United States
M_82_T	M	82	SRR15531256	26767	T	C	0,999718	2021-08-12	United States
ORF7a_39_I	ORF7a	39	SRR15531256	27509	C	T	1	2021-08-12	United States
ORF7a_82_A	ORF7a	82	SRR15531256	27638	T	C	1	2021-08-12	United States
ORF7a_120_I	ORF7a	120	SRR15531256	27752	C	T	0,999545	2021-08-12	United States
ORF7b_40_I	ORF7b	40	SRR15531256	27874	C	T	1	2021-08-12	United States
ORF8_118_NA	ORF8	118	SRR15531256	28247	A	-GATTTC	0,863861	2021-08-12	United States
ORF8_120_L	ORF8	120	SRR15531256	28253	C	A	0,991903	2021-08-12	United States
N_63_G	N	63	SRR15531256	28461	A	G	0,985512	2021-08-12	United States
N_203_M	N	203	SRR15531256	28881	G	T	1	2021-08-12	United States
N_215_C	N	215	SRR15531256	28916	G	T	1	2021-08-12	United States
N_377_Y	N	377	SRR15531256	29402	G	T	0,999473	2021-08-12	United States
ORF1ab_294_V	ORF1ab	294	SRR15531262	1146	A	T	0,0545051	2021-08-13	United States
ORF1ab_1633_D	ORF1ab	1633	SRR15531262	5164	G	T	1	2021-08-13	United States
ORF1ab_1640_L	ORF1ab	1640	SRR15531262	5184	C	T	1	2021-08-13	United States
ORF1ab_2283_I	ORF1ab	2283	SRR15531262	7113	C	T	0,138338	2021-08-13	United States
ORF1ab_3209_V	ORF1ab	3209	SRR15531262	9891	C	T	1	2021-08-13	United States
ORF1ab_3338_F	ORF1ab	3338	SRR15531262	10277	C	T	0,999432	2021-08-13	United States
ORF1ab_3437_NA	ORF1ab	3437	SRR15531262	10575	G	-CA	0,0676423	2021-08-13	United States
ORF1ab_3443_NA	ORF1ab	3443	SRR15531262	10594	C	-T	0,0653074	2021-08-13	United States
ORF1ab_3481_NA	ORF1ab	3481	SRR15531262	10708	G	-T	0,0732841	2021-08-13	United States
ORF1ab_3544_T	ORF1ab	3544	SRR15531262	10896	T	C	0,0866873	2021-08-13	United States
ORF1ab_3603_NA	ORF1ab	3603	SRR15531262	11074	C	-T	0,0624768	2021-08-13	United States
ORF1ab_3718_A	ORF1ab	3718	SRR15531262	11418	T	C	0,99861	2021-08-13	United States
ORF1ab_3750_I	ORF1ab	3750	SRR15531262	11514	C	T	0,99983	2021-08-13	United States
ORF1ab_4150_*	ORF1ab	4150	SRR15531262	12713	C	T	0,0821436	2021-08-13	United States
ORF1ab_4199_I	ORF1ab	4199	SRR15531262	12861	G	T	0,0500731	2021-08-13	United States
ORF1ab_4386_F	ORF1ab	4386	SRR15531262	13421	C	T	0,0923947	2021-08-13	United States
ORF1ab_207_C	ORF1ab	207	SRR15531262	14088	G	C	0,0771626	2021-08-13	United States
ORF1ab_314_L	ORF1ab	314	SRR15531262	14408	C	T	0,999493	2021-08-13	United States
ORF1ab_662_S	ORF1ab	662	SRR15531262	15451	G	A	1	2021-08-13	United States
ORF1ab_1000_L	ORF1ab	1000	SRR15531262	16466	C	T	0,999692	2021-08-13	United States
ORF1ab_1984_A	ORF1ab	1984	SRR15531262	19418	T	C	0,059761	2021-08-13	United States
ORF1ab_2078_V	ORF1ab	2078	SRR15531262	19699	A	G	0,0643172	2021-08-13	United States
ORF1ab_2270_Y	ORF1ab	2270	SRR15531262	20275	G	T	1	2021-08-13	United States
ORF1ab_2663_NA	ORF1ab	2663	SRR15531262	21456	A	+G	0,0523139	2021-08-13	United States
S_19_R	S	19	SRR15531262	21618	C	G	1	2021-08-13	United States
S_289_I	S	289	SRR15531262	22427	G	A	0,999334	2021-08-13	United States
S_452_R	S	452	SRR15531262	22917	T	G	0,999844	2021-08-13	United States
S_478_K	S	478	SRR15531262	22995	C	A	0,999461	2021-08-13	United States
S_614_G	S	614	SRR15531262	23403	A	G	0,999565	2021-08-13	United States
S_681_R	S	681	SRR15531262	23604	C	G	0,999356	2021-08-13	United States
S_836_*	S	836	SRR15531262	24068	C	T	0,0553633	2021-08-13	United States
S_905_NA	S	905	SRR15531262	24277	G	-T	0,0608974	2021-08-13	United States
S_950_N	S	950	SRR15531262	24410	G	A	0,855649	2021-08-13	United States
ORF3a_26_L	ORF3a	26	SRR15531262	25469	C	T	0,99981	2021-08-13	United States
M_82_T	M	82	SRR15531262	26767	T	C	0,999602	2021-08-13	United States
ORF6_22_NA	ORF6	22	SRR15531262	27267	T	-AA	0,0521639	2021-08-13	United States
ORF7a_82_A	ORF7a	82	SRR15531262	27638	T	C	1	2021-08-13	United States
ORF7a_120_I	ORF7a	120	SRR15531262	27752	C	T	1	2021-08-13	United States
ORF8_118_NA	ORF8	118	SRR15531262	28247	A	-GATTTC	0,870108	2021-08-13	United States
ORF8_120_L	ORF8	120	SRR15531262	28253	C	A	0,994063	2021-08-13	United States
N_18_V	N	18	SRR15531262	28326	G	T	0,999363	2021-08-13	United States
N_63_G	N	63	SRR15531262	28461	A	G	0,977735	2021-08-13	United States
N_203_M	N	203	SRR15531262	28881	G	T	1	2021-08-13	United States
N_377_Y	N	377	SRR15531262	29402	G	T	1	2021-08-13	United States
N_385_I	N	385	SRR15531262	29427	G	T	1	2021-08-13	United States
ORF1ab_1228_G	ORF1ab	1228	SRR15531266	3948	A	G	0,999102	2021-08-13	United States
ORF1ab_1306_S	ORF1ab	1306	SRR15531266	4181	G	T	0,999808	2021-08-13	United States
ORF1ab_2046_L	ORF1ab	2046	SRR15531266	6402	C	T	0,998075	2021-08-13	United States
ORF1ab_2287_S	ORF1ab	2287	SRR15531266	7124	C	T	1	2021-08-13	United States
ORF1ab_2608_R	ORF1ab	2608	SRR15531266	8088	A	G	0,052674	2021-08-13	United States
ORF1ab_2930_L	ORF1ab	2930	SRR15531266	9053	G	T	0,999544	2021-08-13	United States
ORF1ab_3255_I	ORF1ab	3255	SRR15531266	10029	C	T	0,998917	2021-08-13	United States
ORF1ab_3646_A	ORF1ab	3646	SRR15531266	11201	A	G	0,999745	2021-08-13	United States
ORF1ab_3766_F	ORF1ab	3766	SRR15531266	11562	G	T	0,998387	2021-08-13	United States
ORF1ab_314_L	ORF1ab	314	SRR15531266	14408	C	T	0,998863	2021-08-13	United States
ORF1ab_662_S	ORF1ab	662	SRR15531266	15451	G	A	0,999218	2021-08-13	United States
ORF1ab_1000_L	ORF1ab	1000	SRR15531266	16466	C	T	0,99894	2021-08-13	United States
ORF1ab_1918_V	ORF1ab	1918	SRR15531266	19220	C	T	0,997065	2021-08-13	United States
S_19_R	S	19	SRR15531266	21618	C	G	1	2021-08-13	United States
S_452_R	S	452	SRR15531266	22917	T	G	1	2021-08-13	United States
S_478_K	S	478	SRR15531266	22995	C	A	0,999212	2021-08-13	United States
S_614_G	S	614	SRR15531266	23403	A	G	1	2021-08-13	United States
S_681_R	S	681	SRR15531266	23604	C	G	1	2021-08-13	United States
S_950_N	S	950	SRR15531266	24410	G	A	0,951256	2021-08-13	United States
ORF3a_26_L	ORF3a	26	SRR15531266	25469	C	T	0,999466	2021-08-13	United States
ORF3a_239_Q	ORF3a	239	SRR15531266	26107	G	C	0,999585	2021-08-13	United States
M_82_T	M	82	SRR15531266	26767	T	C	1	2021-08-13	United States
ORF7a_82_A	ORF7a	82	SRR15531266	27638	T	C	0,998002	2021-08-13	United States
ORF7a_120_I	ORF7a	120	SRR15531266	27752	C	T	0,999641	2021-08-13	United States
ORF7b_40_I	ORF7b	40	SRR15531266	27874	C	T	1	2021-08-13	United States
ORF8_118_NA	ORF8	118	SRR15531266	28247	A	-GATTTC	0,853811	2021-08-13	United States
ORF8_120_L	ORF8	120	SRR15531266	28253	C	A	0,98008	2021-08-13	United States
N_63_G	N	63	SRR15531266	28461	A	G	0,980522	2021-08-13	United States
N_203_M	N	203	SRR15531266	28881	G	T	1	2021-08-13	United States
N_215_C	N	215	SRR15531266	28916	G	T	0,998996	2021-08-13	United States
N_377_Y	N	377	SRR15531266	29402	G	T	0,998341	2021-08-13	United States
ORF1ab_1306_S	ORF1ab	1306	SRR15531273	4181	G	T	0,999682	2021-08-12	United States
ORF1ab_2046_L	ORF1ab	2046	SRR15531273	6402	C	T	0,999494	2021-08-12	United States
ORF1ab_2287_S	ORF1ab	2287	SRR15531273	7124	C	T	1	2021-08-12	United States
ORF1ab_2554_V	ORF1ab	2554	SRR15531273	7926	C	T	1	2021-08-12	United States
ORF1ab_2930_L	ORF1ab	2930	SRR15531273	9053	G	T	1	2021-08-12	United States
ORF1ab_3255_I	ORF1ab	3255	SRR15531273	10029	C	T	0,999369	2021-08-12	United States
ORF1ab_3646_A	ORF1ab	3646	SRR15531273	11201	A	G	0,999699	2021-08-12	United States
ORF1ab_183_V	ORF1ab	183	SRR15531273	14014	T	G	1	2021-08-12	United States
ORF1ab_314_L	ORF1ab	314	SRR15531273	14408	C	T	0,999178	2021-08-12	United States
ORF1ab_662_S	ORF1ab	662	SRR15531273	15451	G	A	0,998772	2021-08-12	United States
ORF1ab_1000_L	ORF1ab	1000	SRR15531273	16466	C	T	0,998484	2021-08-12	United States
ORF1ab_1918_V	ORF1ab	1918	SRR15531273	19220	C	T	0,994735	2021-08-12	United States
ORF1ab_2663_NA	ORF1ab	2663	SRR15531273	21456	A	+G	0,0521978	2021-08-12	United States
S_19_R	S	19	SRR15531273	21618	C	G	1	2021-08-12	United States
S_452_R	S	452	SRR15531273	22917	T	G	0,999674	2021-08-12	United States
S_478_K	S	478	SRR15531273	22995	C	A	0,999653	2021-08-12	United States
S_614_G	S	614	SRR15531273	23403	A	G	0,999398	2021-08-12	United States
S_681_R	S	681	SRR15531273	23604	C	G	1	2021-08-12	United States
S_950_N	S	950	SRR15531273	24410	G	A	0,940813	2021-08-12	United States
ORF3a_26_L	ORF3a	26	SRR15531273	25469	C	T	0,9998	2021-08-12	United States
M_82_T	M	82	SRR15531273	26767	T	C	1	2021-08-12	United States
ORF7a_82_A	ORF7a	82	SRR15531273	27638	T	C	1	2021-08-12	United States
ORF7a_120_I	ORF7a	120	SRR15531273	27752	C	T	1	2021-08-12	United States
ORF7b_40_I	ORF7b	40	SRR15531273	27874	C	T	0,999071	2021-08-12	United States
ORF8_118_NA	ORF8	118	SRR15531273	28247	A	-GATTTC	0,87183	2021-08-12	United States
ORF8_120_L	ORF8	120	SRR15531273	28253	C	A	0,992268	2021-08-12	United States
N_40_H	N	40	SRR15531273	28392	G	A	0,997647	2021-08-12	United States
N_63_G	N	63	SRR15531273	28461	A	G	0,977875	2021-08-12	United States
N_203_M	N	203	SRR15531273	28881	G	T	1	2021-08-12	United States
N_215_C	N	215	SRR15531273	28916	G	T	1	2021-08-12	United States
N_377_Y	N	377	SRR15531273	29402	G	T	0,994362	2021-08-12	United States
ORF1ab_1306_S	ORF1ab	1306	SRR15531284	4181	G	T	0,999537	2021-08-12	United States
ORF1ab_2046_L	ORF1ab	2046	SRR15531284	6402	C	T	0,999675	2021-08-12	United States
ORF1ab_2287_S	ORF1ab	2287	SRR15531284	7124	C	T	1	2021-08-12	United States
ORF1ab_2695_N	ORF1ab	2695	SRR15531284	8349	G	A	0,999026	2021-08-12	United States
ORF1ab_2930_L	ORF1ab	2930	SRR15531284	9053	G	T	1	2021-08-12	United States
ORF1ab_3255_I	ORF1ab	3255	SRR15531284	10029	C	T	0,999795	2021-08-12	United States
ORF1ab_3646_A	ORF1ab	3646	SRR15531284	11201	A	G	0,999334	2021-08-12	United States
ORF1ab_314_L	ORF1ab	314	SRR15531284	14408	C	T	0,999845	2021-08-12	United States
ORF1ab_662_S	ORF1ab	662	SRR15531284	15451	G	A	0,999699	2021-08-12	United States
ORF1ab_1000_L	ORF1ab	1000	SRR15531284	16466	C	T	0,999163	2021-08-12	United States
ORF1ab_1257_V	ORF1ab	1257	SRR15531284	17236	A	G	0,999786	2021-08-12	United States
ORF1ab_1918_V	ORF1ab	1918	SRR15531284	19220	C	T	0,998872	2021-08-12	United States
S_19_R	S	19	SRR15531284	21618	C	G	0,99881	2021-08-12	United States
S_452_R	S	452	SRR15531284	22917	T	G	0,999461	2021-08-12	United States
S_478_K	S	478	SRR15531284	22995	C	A	0,999702	2021-08-12	United States
S_614_G	S	614	SRR15531284	23403	A	G	0,99984	2021-08-12	United States
S_681_R	S	681	SRR15531284	23604	C	G	1	2021-08-12	United States
S_950_N	S	950	SRR15531284	24410	G	A	0,945697	2021-08-12	United States
ORF3a_26_L	ORF3a	26	SRR15531284	25469	C	T	0,998368	2021-08-12	United States
M_82_T	M	82	SRR15531284	26767	T	C	1	2021-08-12	United States
ORF7a_82_A	ORF7a	82	SRR15531284	27638	T	C	0,99948	2021-08-12	United States
ORF7a_120_I	ORF7a	120	SRR15531284	27752	C	T	1	2021-08-12	United States
ORF7b_40_I	ORF7b	40	SRR15531284	27874	C	T	1	2021-08-12	United States
ORF8_36_S	ORF8	36	SRR15531284	27999	C	T	0,999369	2021-08-12	United States
ORF8_118_NA	ORF8	118	SRR15531284	28247	A	-GATTTC	0,873217	2021-08-12	United States
ORF8_120_L	ORF8	120	SRR15531284	28253	C	A	0,948849	2021-08-12	United States
N_63_G	N	63	SRR15531284	28461	A	G	0,983	2021-08-12	United States
N_203_M	N	203	SRR15531284	28881	G	T	1	2021-08-12	United States
N_215_C	N	215	SRR15531284	28916	G	T	0,998403	2021-08-12	United States
N_377_Y	N	377	SRR15531284	29402	G	T	1	2021-08-12	United States
ORF1ab_1306_S	ORF1ab	1306	SRR15531293	4181	G	T	0,999348	2021-08-12	United States
ORF1ab_2046_L	ORF1ab	2046	SRR15531293	6402	C	T	0,999686	2021-08-12	United States
ORF1ab_2287_S	ORF1ab	2287	SRR15531293	7124	C	T	0,999587	2021-08-12	United States
ORF1ab_2565_V	ORF1ab	2565	SRR15531293	7958	A	G	0,995796	2021-08-12	United States
ORF1ab_2930_L	ORF1ab	2930	SRR15531293	9053	G	T	1	2021-08-12	United States
ORF1ab_3255_I	ORF1ab	3255	SRR15531293	10029	C	T	1	2021-08-12	United States
ORF1ab_3646_A	ORF1ab	3646	SRR15531293	11201	A	G	1	2021-08-12	United States
ORF1ab_3731_V	ORF1ab	3731	SRR15531293	11456	A	G	0,998292	2021-08-12	United States
ORF1ab_314_L	ORF1ab	314	SRR15531293	14408	C	T	0,998805	2021-08-12	United States
ORF1ab_662_S	ORF1ab	662	SRR15531293	15451	G	A	0,999063	2021-08-12	United States
ORF1ab_1000_L	ORF1ab	1000	SRR15531293	16466	C	T	0,999718	2021-08-12	United States
ORF1ab_1918_V	ORF1ab	1918	SRR15531293	19220	C	T	0,998226	2021-08-12	United States
ORF1ab_2531_S	ORF1ab	2531	SRR15531293	21058	C	T	0,999737	2021-08-12	United States
ORF1ab_2663_NA	ORF1ab	2663	SRR15531293	21456	A	+G	0,0616114	2021-08-12	United States
S_19_R	S	19	SRR15531293	21618	C	G	0,997199	2021-08-12	United States
S_452_R	S	452	SRR15531293	22917	T	G	0,999373	2021-08-12	United States
S_478_K	S	478	SRR15531293	22995	C	A	0,99928	2021-08-12	United States
S_614_G	S	614	SRR15531293	23403	A	G	0,999771	2021-08-12	United States
S_681_R	S	681	SRR15531293	23604	C	G	1	2021-08-12	United States
S_950_N	S	950	SRR15531293	24410	G	A	0,963867	2021-08-12	United States
ORF3a_26_L	ORF3a	26	SRR15531293	25469	C	T	0,999348	2021-08-12	United States
M_82_T	M	82	SRR15531293	26767	T	C	0,999775	2021-08-12	United States
ORF7a_82_A	ORF7a	82	SRR15531293	27638	T	C	0,999235	2021-08-12	United States
ORF7a_120_I	ORF7a	120	SRR15531293	27752	C	T	1	2021-08-12	United States
ORF7b_40_I	ORF7b	40	SRR15531293	27874	C	T	0,999208	2021-08-12	United States
ORF8_118_NA	ORF8	118	SRR15531293	28247	A	-GATTTC	0,873061	2021-08-12	United States
ORF8_120_L	ORF8	120	SRR15531293	28253	C	A	0,965517	2021-08-12	United States
N_63_G	N	63	SRR15531293	28461	A	G	0,979908	2021-08-12	United States
N_203_M	N	203	SRR15531293	28881	G	T	1	2021-08-12	United States
N_215_C	N	215	SRR15531293	28916	G	T	1	2021-08-12	United States
N_377_Y	N	377	SRR15531293	29402	G	T	0,999444	2021-08-12	United States
ORF1ab_519_S	ORF1ab	519	SRR15531298	1820	G	A	0,998655	2021-08-13	United States
ORF1ab_1306_S	ORF1ab	1306	SRR15531298	4181	G	T	0,999433	2021-08-13	United States
ORF1ab_2046_L	ORF1ab	2046	SRR15531298	6402	C	T	0,999042	2021-08-13	United States
ORF1ab_2287_S	ORF1ab	2287	SRR15531298	7124	C	T	0,999706	2021-08-13	United States
ORF1ab_2492_G	ORF1ab	2492	SRR15531298	7740	A	G	0,050905	2021-08-13	United States
ORF1ab_2877_I	ORF1ab	2877	SRR15531298	8895	C	T	0,996381	2021-08-13	United States
ORF1ab_2930_L	ORF1ab	2930	SRR15531298	9053	G	T	1	2021-08-13	United States
ORF1ab_3255_I	ORF1ab	3255	SRR15531298	10029	C	T	0,999735	2021-08-13	United States
ORF1ab_3606_NA	ORF1ab	3606	SRR15531298	11082	T	-G	0,161966	2021-08-13	United States
ORF1ab_3606_F	ORF1ab	3606	SRR15531298	11083	G	T	0,999546	2021-08-13	United States
ORF1ab_3646_A	ORF1ab	3646	SRR15531298	11201	A	G	1	2021-08-13	United States
ORF1ab_182_K	ORF1ab	182	SRR15531298	14011	C	A	1	2021-08-13	United States
ORF1ab_314_L	ORF1ab	314	SRR15531298	14408	C	T	0,999375	2021-08-13	United States
ORF1ab_662_S	ORF1ab	662	SRR15531298	15451	G	A	0,99926	2021-08-13	United States
ORF1ab_1000_L	ORF1ab	1000	SRR15531298	16466	C	T	0,998824	2021-08-13	United States
ORF1ab_1257_V	ORF1ab	1257	SRR15531298	17236	A	G	1	2021-08-13	United States
ORF1ab_1918_V	ORF1ab	1918	SRR15531298	19220	C	T	0,99947	2021-08-13	United States
S_19_R	S	19	SRR15531298	21618	C	G	0,997194	2021-08-13	United States
S_452_R	S	452	SRR15531298	22917	T	G	0,998621	2021-08-13	United States
S_478_K	S	478	SRR15531298	22995	C	A	1	2021-08-13	United States
S_614_G	S	614	SRR15531298	23403	A	G	0,999474	2021-08-13	United States
S_681_R	S	681	SRR15531298	23604	C	G	0,999585	2021-08-13	United States
S_950_N	S	950	SRR15531298	24410	G	A	0,941799	2021-08-13	United States
ORF3a_26_L	ORF3a	26	SRR15531298	25469	C	T	0,998765	2021-08-13	United States
M_82_T	M	82	SRR15531298	26767	T	C	0,999219	2021-08-13	United States
ORF7a_82_A	ORF7a	82	SRR15531298	27638	T	C	1	2021-08-13	United States
ORF7a_120_I	ORF7a	120	SRR15531298	27752	C	T	1	2021-08-13	United States
ORF7b_40_I	ORF7b	40	SRR15531298	27874	C	T	1	2021-08-13	United States
ORF8_118_NA	ORF8	118	SRR15531298	28247	A	-GATTTC	0,867027	2021-08-13	United States
ORF8_120_L	ORF8	120	SRR15531298	28253	C	A	0,989899	2021-08-13	United States
N_63_G	N	63	SRR15531298	28461	A	G	0,985348	2021-08-13	United States
N_203_M	N	203	SRR15531298	28881	G	T	1	2021-08-13	United States
N_215_C	N	215	SRR15531298	28916	G	T	1	2021-08-13	United States
N_377_Y	N	377	SRR15531298	29402	G	T	0,999129	2021-08-13	United States
ORF10_23_P	ORF10	23	SRR15531298	29624	T	C	0,996914	2021-08-13	United States
ORF1ab_702_S	ORF1ab	702	SRR15531300	2369	G	T	1	2021-08-14	United States
ORF1ab_1306_S	ORF1ab	1306	SRR15531300	4181	G	T	0,9998	2021-08-14	United States
ORF1ab_2046_L	ORF1ab	2046	SRR15531300	6402	C	T	0,999702	2021-08-14	United States
ORF1ab_2287_S	ORF1ab	2287	SRR15531300	7124	C	T	0,998883	2021-08-14	United States
ORF1ab_2930_L	ORF1ab	2930	SRR15531300	9053	G	T	1	2021-08-14	United States
ORF1ab_3255_I	ORF1ab	3255	SRR15531300	10029	C	T	0,999081	2021-08-14	United States
ORF1ab_3388_I	ORF1ab	3388	SRR15531300	10427	G	A	0,999705	2021-08-14	United States
ORF1ab_3646_A	ORF1ab	3646	SRR15531300	11201	A	G	0,999497	2021-08-14	United States
ORF1ab_314_L	ORF1ab	314	SRR15531300	14408	C	T	0,999201	2021-08-14	United States
ORF1ab_662_S	ORF1ab	662	SRR15531300	15451	G	A	0,999529	2021-08-14	United States
ORF1ab_1000_L	ORF1ab	1000	SRR15531300	16466	C	T	0,997603	2021-08-14	United States
ORF1ab_1918_V	ORF1ab	1918	SRR15531300	19220	C	T	0,998611	2021-08-14	United States
S_19_R	S	19	SRR15531300	21618	C	G	0,998861	2021-08-14	United States
S_452_R	S	452	SRR15531300	22917	T	G	1	2021-08-14	United States
S_478_K	S	478	SRR15531300	22995	C	A	0,999625	2021-08-14	United States
S_614_G	S	614	SRR15531300	23403	A	G	0,999733	2021-08-14	United States
S_681_R	S	681	SRR15531300	23604	C	G	1	2021-08-14	United States
S_950_N	S	950	SRR15531300	24410	G	A	0,955289	2021-08-14	United States
ORF3a_26_L	ORF3a	26	SRR15531300	25469	C	T	0,9995	2021-08-14	United States
M_82_T	M	82	SRR15531300	26767	T	C	0,999249	2021-08-14	United States
ORF7a_82_A	ORF7a	82	SRR15531300	27638	T	C	0,999524	2021-08-14	United States
ORF7a_120_I	ORF7a	120	SRR15531300	27752	C	T	1	2021-08-14	United States
ORF7b_40_I	ORF7b	40	SRR15531300	27874	C	T	0,998786	2021-08-14	United States
ORF8_118_NA	ORF8	118	SRR15531300	28247	A	-GATTTC	0,882969	2021-08-14	United States
ORF8_120_L	ORF8	120	SRR15531300	28253	C	A	0,982143	2021-08-14	United States
N_63_G	N	63	SRR15531300	28461	A	G	0,988244	2021-08-14	United States
N_203_M	N	203	SRR15531300	28881	G	T	1	2021-08-14	United States
N_215_C	N	215	SRR15531300	28916	G	T	1	2021-08-14	United States
N_377_Y	N	377	SRR15531300	29402	G	T	0,998969	2021-08-14	United States
ORF1ab_1306_S	ORF1ab	1306	SRR15531302	4181	G	T	0,999056	2021-08-12	United States
ORF1ab_2046_L	ORF1ab	2046	SRR15531302	6402	C	T	0,999686	2021-08-12	United States
ORF1ab_2287_S	ORF1ab	2287	SRR15531302	7124	C	T	0,999587	2021-08-12	United States
ORF1ab_2930_L	ORF1ab	2930	SRR15531302	9053	G	T	0,999319	2021-08-12	United States
ORF1ab_3255_I	ORF1ab	3255	SRR15531302	10029	C	T	0,999761	2021-08-12	United States
ORF1ab_3646_A	ORF1ab	3646	SRR15531302	11201	A	G	1	2021-08-12	United States
ORF1ab_3731_V	ORF1ab	3731	SRR15531302	11456	A	G	0,999598	2021-08-12	United States
ORF1ab_314_L	ORF1ab	314	SRR15531302	14408	C	T	0,998877	2021-08-12	United States
ORF1ab_662_S	ORF1ab	662	SRR15531302	15451	G	A	0,998961	2021-08-12	United States
ORF1ab_1000_L	ORF1ab	1000	SRR15531302	16466	C	T	0,999616	2021-08-12	United States
ORF1ab_1918_V	ORF1ab	1918	SRR15531302	19220	C	T	0,997799	2021-08-12	United States
S_19_R	S	19	SRR15531302	21618	C	G	1	2021-08-12	United States
S_26_L	S	26	SRR15531302	21639	C	T	1	2021-08-12	United States
S_452_R	S	452	SRR15531302	22917	T	G	0,999002	2021-08-12	United States
S_478_K	S	478	SRR15531302	22995	C	A	0,9993	2021-08-12	United States
S_614_G	S	614	SRR15531302	23403	A	G	0,999181	2021-08-12	United States
S_681_R	S	681	SRR15531302	23604	C	G	0,999772	2021-08-12	United States
S_950_N	S	950	SRR15531302	24410	G	A	0,915663	2021-08-12	United States
ORF3a_21_N	ORF3a	21	SRR15531302	25455	G	T	0,0673065	2021-08-12	United States
ORF3a_24_I	ORF3a	24	SRR15531302	25463	C	T	0,999732	2021-08-12	United States
ORF3a_26_L	ORF3a	26	SRR15531302	25469	C	T	1	2021-08-12	United States
M_82_T	M	82	SRR15531302	26767	T	C	0,999745	2021-08-12	United States
ORF7a_82_A	ORF7a	82	SRR15531302	27638	T	C	1	2021-08-12	United States
ORF7a_98_A	ORF7a	98	SRR15531302	27685	T	G	0,998817	2021-08-12	United States
ORF7a_120_I	ORF7a	120	SRR15531302	27752	C	T	1	2021-08-12	United States
ORF7b_40_I	ORF7b	40	SRR15531302	27874	C	T	0,998828	2021-08-12	United States
ORF8_118_NA	ORF8	118	SRR15531302	28247	A	-GATTTC	0,869406	2021-08-12	United States
ORF8_120_L	ORF8	120	SRR15531302	28253	C	A	0,991266	2021-08-12	United States
N_63_G	N	63	SRR15531302	28461	A	G	0,979313	2021-08-12	United States
N_377_Y	N	377	SRR15531302	29402	G	T	1	2021-08-12	United States
ORF1ab_1306_S	ORF1ab	1306	SRR15531307	4181	G	T	0,998754	2021-08-12	United States
ORF1ab_2046_L	ORF1ab	2046	SRR15531307	6402	C	T	0,999751	2021-08-12	United States
ORF1ab_2287_S	ORF1ab	2287	SRR15531307	7124	C	T	0,999696	2021-08-12	United States
ORF1ab_2930_L	ORF1ab	2930	SRR15531307	9053	G	T	0,999659	2021-08-12	United States
ORF1ab_3255_I	ORF1ab	3255	SRR15531307	10029	C	T	0,999559	2021-08-12	United States
ORF1ab_3270_T	ORF1ab	3270	SRR15531307	10073	G	A	0,999326	2021-08-12	United States
ORF1ab_3646_A	ORF1ab	3646	SRR15531307	11201	A	G	1	2021-08-12	United States
ORF1ab_314_L	ORF1ab	314	SRR15531307	14408	C	T	0,999265	2021-08-12	United States
ORF1ab_662_S	ORF1ab	662	SRR15531307	15451	G	A	0,999585	2021-08-12	United States
ORF1ab_1000_L	ORF1ab	1000	SRR15531307	16466	C	T	0,999532	2021-08-12	United States
ORF1ab_1918_V	ORF1ab	1918	SRR15531307	19220	C	T	0,998193	2021-08-12	United States
ORF1ab_2247_L	ORF1ab	2247	SRR15531307	20207	A	T	1	2021-08-12	United States
S_19_R	S	19	SRR15531307	21618	C	G	1	2021-08-12	United States
S_452_R	S	452	SRR15531307	22917	T	G	1	2021-08-12	United States
S_478_K	S	478	SRR15531307	22995	C	A	0,99873	2021-08-12	United States
S_614_G	S	614	SRR15531307	23403	A	G	0,999795	2021-08-12	United States
S_681_R	S	681	SRR15531307	23604	C	G	0,99776	2021-08-12	United States
S_950_N	S	950	SRR15531307	24410	G	A	0,963668	2021-08-12	United States
ORF3a_26_L	ORF3a	26	SRR15531307	25469	C	T	1	2021-08-12	United States
ORF3a_239_Q	ORF3a	239	SRR15531307	26107	G	C	0,999141	2021-08-12	United States
M_30_I	M	30	SRR15531307	26611	C	T	0,999331	2021-08-12	United States
M_82_T	M	82	SRR15531307	26767	T	C	0,999536	2021-08-12	United States
ORF7a_82_A	ORF7a	82	SRR15531307	27638	T	C	1	2021-08-12	United States
ORF7a_120_I	ORF7a	120	SRR15531307	27752	C	T	1	2021-08-12	United States
ORF7b_40_I	ORF7b	40	SRR15531307	27874	C	T	1	2021-08-12	United States
ORF8_118_NA	ORF8	118	SRR15531307	28247	A	-GATTTC	0,873724	2021-08-12	United States
ORF8_120_L	ORF8	120	SRR15531307	28253	C	A	0,995157	2021-08-12	United States
N_63_G	N	63	SRR15531307	28461	A	G	0,976578	2021-08-12	United States
N_203_M	N	203	SRR15531307	28881	G	T	1	2021-08-12	United States
N_215_C	N	215	SRR15531307	28916	G	T	1	2021-08-12	United States
N_377_Y	N	377	SRR15531307	29402	G	T	0,999604	2021-08-12	United States
ORF1ab_1306_S	ORF1ab	1306	SRR15531319	4181	G	T	0,999179	2021-08-13	United States
ORF1ab_2046_L	ORF1ab	2046	SRR15531319	6402	C	T	0,998853	2021-08-13	United States
ORF1ab_2287_S	ORF1ab	2287	SRR15531319	7124	C	T	0,999697	2021-08-13	United States
ORF1ab_2529_V	ORF1ab	2529	SRR15531319	7851	C	T	0,998214	2021-08-13	United States
ORF1ab_2930_L	ORF1ab	2930	SRR15531319	9053	G	T	0,999071	2021-08-13	United States
ORF1ab_3255_I	ORF1ab	3255	SRR15531319	10029	C	T	0,999662	2021-08-13	United States
ORF1ab_3646_A	ORF1ab	3646	SRR15531319	11201	A	G	0,999055	2021-08-13	United States
ORF1ab_314_L	ORF1ab	314	SRR15531319	14408	C	T	0,999261	2021-08-13	United States
ORF1ab_662_S	ORF1ab	662	SRR15531319	15451	G	A	0,999295	2021-08-13	United States
ORF1ab_1000_L	ORF1ab	1000	SRR15531319	16466	C	T	0,999773	2021-08-13	United States
ORF1ab_1918_V	ORF1ab	1918	SRR15531319	19220	C	T	0,999038	2021-08-13	United States
S_19_R	S	19	SRR15531319	21618	C	G	1	2021-08-13	United States
S_452_R	S	452	SRR15531319	22917	T	G	0,998812	2021-08-13	United States
S_478_K	S	478	SRR15531319	22995	C	A	0,999587	2021-08-13	United States
S_614_G	S	614	SRR15531319	23403	A	G	1	2021-08-13	United States
S_681_R	S	681	SRR15531319	23604	C	G	0,999472	2021-08-13	United States
S_950_N	S	950	SRR15531319	24410	G	A	0,956317	2021-08-13	United States
ORF3a_26_L	ORF3a	26	SRR15531319	25469	C	T	0,999089	2021-08-13	United States
M_82_T	M	82	SRR15531319	26767	T	C	1	2021-08-13	United States
ORF7a_82_A	ORF7a	82	SRR15531319	27638	T	C	1	2021-08-13	United States
ORF7a_120_I	ORF7a	120	SRR15531319	27752	C	T	0,998451	2021-08-13	United States
ORF7b_40_I	ORF7b	40	SRR15531319	27874	C	T	1	2021-08-13	United States
ORF8_118_NA	ORF8	118	SRR15531319	28247	A	-GATTTC	0,870629	2021-08-13	United States
ORF8_120_L	ORF8	120	SRR15531319	28253	C	A	0,960894	2021-08-13	United States
N_63_G	N	63	SRR15531319	28461	A	G	0,974123	2021-08-13	United States
N_203_M	N	203	SRR15531319	28881	G	T	1	2021-08-13	United States
N_215_C	N	215	SRR15531319	28916	G	T	1	2021-08-13	United States
N_377_Y	N	377	SRR15531319	29402	G	T	0,998744	2021-08-13	United States
ORF10_8_V	ORF10	8	SRR15531319	29580	C	T	0,999754	2021-08-13	United States
ORF1ab_1306_S	ORF1ab	1306	SRR15531321	4181	G	T	0,999119	2021-08-13	United States
ORF1ab_2046_L	ORF1ab	2046	SRR15531321	6402	C	T	0,999645	2021-08-13	United States
ORF1ab_2287_S	ORF1ab	2287	SRR15531321	7124	C	T	0,998354	2021-08-13	United States
ORF1ab_2930_L	ORF1ab	2930	SRR15531321	9053	G	T	1	2021-08-13	United States
ORF1ab_3255_I	ORF1ab	3255	SRR15531321	10029	C	T	1	2021-08-13	United States
ORF1ab_3646_A	ORF1ab	3646	SRR15531321	11201	A	G	0,999732	2021-08-13	United States
ORF1ab_314_L	ORF1ab	314	SRR15531321	14408	C	T	0,999327	2021-08-13	United States
ORF1ab_662_S	ORF1ab	662	SRR15531321	15451	G	A	0,999287	2021-08-13	United States
ORF1ab_1000_L	ORF1ab	1000	SRR15531321	16466	C	T	0,999127	2021-08-13	United States
ORF1ab_1257_V	ORF1ab	1257	SRR15531321	17236	A	G	0,999442	2021-08-13	United States
ORF1ab_1918_V	ORF1ab	1918	SRR15531321	19220	C	T	0,998325	2021-08-13	United States
S_19_R	S	19	SRR15531321	21618	C	G	1	2021-08-13	United States
S_452_R	S	452	SRR15531321	22917	T	G	1	2021-08-13	United States
S_478_K	S	478	SRR15531321	22995	C	A	0,999257	2021-08-13	United States
S_614_G	S	614	SRR15531321	23403	A	G	0,999427	2021-08-13	United States
S_681_R	S	681	SRR15531321	23604	C	G	0,999567	2021-08-13	United States
S_950_N	S	950	SRR15531321	24410	G	A	0,938935	2021-08-13	United States
ORF3a_26_L	ORF3a	26	SRR15531321	25469	C	T	0,999746	2021-08-13	United States
ORF3a_104_S	ORF3a	104	SRR15531321	25702	C	T	0,999522	2021-08-13	United States
M_82_T	M	82	SRR15531321	26767	T	C	1	2021-08-13	United States
ORF7a_82_A	ORF7a	82	SRR15531321	27638	T	C	1	2021-08-13	United States
ORF7a_120_I	ORF7a	120	SRR15531321	27752	C	T	1	2021-08-13	United States
ORF7b_40_I	ORF7b	40	SRR15531321	27874	C	T	1	2021-08-13	United States
ORF8_118_NA	ORF8	118	SRR15531321	28247	A	-GATTTC	0,874436	2021-08-13	United States
ORF8_120_L	ORF8	120	SRR15531321	28253	C	A	0,967273	2021-08-13	United States
N_63_G	N	63	SRR15531321	28461	A	G	0,980183	2021-08-13	United States
N_203_M	N	203	SRR15531321	28881	G	T	1	2021-08-13	United States
N_208_S	N	208	SRR15531321	28895	G	T	1	2021-08-13	United States
N_215_C	N	215	SRR15531321	28916	G	T	0,998954	2021-08-13	United States
N_377_Y	N	377	SRR15531321	29402	G	T	0,999552	2021-08-13	United States
ORF1ab_60_I	ORF1ab	60	SRR15531323	443	G	A	0,124494	2021-08-13	United States
ORF1ab_1306_S	ORF1ab	1306	SRR15531323	4181	G	T	0,998981	2021-08-13	United States
ORF1ab_1728_I	ORF1ab	1728	SRR15531323	5447	G	A	0,999564	2021-08-13	United States
ORF1ab_2046_L	ORF1ab	2046	SRR15531323	6402	C	T	0,998963	2021-08-13	United States
ORF1ab_2287_S	ORF1ab	2287	SRR15531323	7124	C	T	0,999131	2021-08-13	United States
ORF1ab_2930_L	ORF1ab	2930	SRR15531323	9053	G	T	0,998499	2021-08-13	United States
ORF1ab_3255_I	ORF1ab	3255	SRR15531323	10029	C	T	1	2021-08-13	United States
ORF1ab_3336_I	ORF1ab	3336	SRR15531323	10271	G	A	0,999612	2021-08-13	United States
ORF1ab_3646_A	ORF1ab	3646	SRR15531323	11201	A	G	0,999185	2021-08-13	United States
ORF1ab_314_L	ORF1ab	314	SRR15531323	14408	C	T	0,999364	2021-08-13	United States
ORF1ab_662_S	ORF1ab	662	SRR15531323	15451	G	A	0,998967	2021-08-13	United States
ORF1ab_1000_L	ORF1ab	1000	SRR15531323	16466	C	T	0,999365	2021-08-13	United States
ORF1ab_1918_V	ORF1ab	1918	SRR15531323	19220	C	T	0,99732	2021-08-13	United States
S_19_R	S	19	SRR15531323	21618	C	G	1	2021-08-13	United States
S_452_R	S	452	SRR15531323	22917	T	G	0,999738	2021-08-13	United States
S_478_K	S	478	SRR15531323	22995	C	A	1	2021-08-13	United States
S_614_G	S	614	SRR15531323	23403	A	G	0,999815	2021-08-13	United States
S_681_R	S	681	SRR15531323	23604	C	G	0,999228	2021-08-13	United States
S_950_N	S	950	SRR15531323	24410	G	A	0,935506	2021-08-13	United States
ORF3a_26_L	ORF3a	26	SRR15531323	25469	C	T	0,998914	2021-08-13	United States
ORF3a_186_F	ORF3a	186	SRR15531323	25948	A	T	0,99854	2021-08-13	United States
M_49_T	M	49	SRR15531323	26668	T	C	0,99981	2021-08-13	United States
M_82_T	M	82	SRR15531323	26767	T	C	0,99888	2021-08-13	United States
ORF6_46_V	ORF6	46	SRR15531323	27338	A	T	0,995433	2021-08-13	United States
ORF7a_82_A	ORF7a	82	SRR15531323	27638	T	C	1	2021-08-13	United States
ORF7a_120_I	ORF7a	120	SRR15531323	27752	C	T	1	2021-08-13	United States
ORF7b_40_I	ORF7b	40	SRR15531323	27874	C	T	1	2021-08-13	United States
ORF8_118_NA	ORF8	118	SRR15531323	28247	A	-GATTTC	0,860404	2021-08-13	United States
ORF8_120_L	ORF8	120	SRR15531323	28253	C	A	0,991453	2021-08-13	United States
N_33_N	N	33	SRR15531323	28371	G	A	0,137805	2021-08-13	United States
N_63_G	N	63	SRR15531323	28461	A	G	0,972862	2021-08-13	United States
N_203_M	N	203	SRR15531323	28881	G	T	1	2021-08-13	United States
N_215_C	N	215	SRR15531323	28916	G	T	1	2021-08-13	United States
N_377_Y	N	377	SRR15531323	29402	G	T	1	2021-08-13	United States
ORF1ab_1306_S	ORF1ab	1306	SRR15531329	4181	G	T	0,9997	2021-08-14	United States
ORF1ab_2046_L	ORF1ab	2046	SRR15531329	6402	C	T	1	2021-08-14	United States
ORF1ab_2287_S	ORF1ab	2287	SRR15531329	7124	C	T	0,999277	2021-08-14	United States
ORF1ab_2855_V	ORF1ab	2855	SRR15531329	8829	C	T	1	2021-08-14	United States
ORF1ab_2930_L	ORF1ab	2930	SRR15531329	9053	G	T	0,999757	2021-08-14	United States
ORF1ab_3255_I	ORF1ab	3255	SRR15531329	10029	C	T	0,999448	2021-08-14	United States
ORF1ab_3646_A	ORF1ab	3646	SRR15531329	11201	A	G	0,999554	2021-08-14	United States
ORF1ab_4176_N	ORF1ab	4176	SRR15531329	12793	G	T	0,99855	2021-08-14	United States
ORF1ab_314_L	ORF1ab	314	SRR15531329	14408	C	T	0,999254	2021-08-14	United States
ORF1ab_662_S	ORF1ab	662	SRR15531329	15451	G	A	1	2021-08-14	United States
ORF1ab_1000_L	ORF1ab	1000	SRR15531329	16466	C	T	0,999623	2021-08-14	United States
ORF1ab_1847_S	ORF1ab	1847	SRR15531329	19006	G	T	0,999523	2021-08-14	United States
ORF1ab_1918_V	ORF1ab	1918	SRR15531329	19220	C	T	0,998115	2021-08-14	United States
S_19_R	S	19	SRR15531329	21618	C	G	1	2021-08-14	United States
S_452_R	S	452	SRR15531329	22917	T	G	0,999822	2021-08-14	United States
S_478_K	S	478	SRR15531329	22995	C	A	1	2021-08-14	United States
S_614_G	S	614	SRR15531329	23403	A	G	0,999891	2021-08-14	United States
S_675_H	S	675	SRR15531329	23587	G	C	0,997216	2021-08-14	United States
S_681_R	S	681	SRR15531329	23604	C	G	1	2021-08-14	United States
S_950_N	S	950	SRR15531329	24410	G	A	0,905145	2021-08-14	United States
ORF3a_26_L	ORF3a	26	SRR15531329	25469	C	T	0,999436	2021-08-14	United States
M_82_T	M	82	SRR15531329	26767	T	C	0,999792	2021-08-14	United States
ORF7a_82_A	ORF7a	82	SRR15531329	27638	T	C	1	2021-08-14	United States
ORF7a_120_I	ORF7a	120	SRR15531329	27752	C	T	1	2021-08-14	United States
ORF7b_40_I	ORF7b	40	SRR15531329	27874	C	T	1	2021-08-14	United States
ORF8_118_NA	ORF8	118	SRR15531329	28247	A	-GATTTC	0,87204	2021-08-14	United States
ORF8_120_L	ORF8	120	SRR15531329	28253	C	A	0,968276	2021-08-14	United States
N_63_G	N	63	SRR15531329	28461	A	G	0,982319	2021-08-14	United States
N_203_M	N	203	SRR15531329	28881	G	T	0,999095	2021-08-14	United States
N_215_C	N	215	SRR15531329	28916	G	T	0,999079	2021-08-14	United States
N_377_Y	N	377	SRR15531329	29402	G	T	0,999735	2021-08-14	United States
ORF1ab_1306_S	ORF1ab	1306	SRR15531331	4181	G	T	0,99939	2021-08-13	United States
ORF1ab_2046_L	ORF1ab	2046	SRR15531331	6402	C	T	0,999572	2021-08-13	United States
ORF1ab_2287_S	ORF1ab	2287	SRR15531331	7124	C	T	1	2021-08-13	United States
ORF1ab_2327_C	ORF1ab	2327	SRR15531331	7246	G	T	0,997664	2021-08-13	United States
ORF1ab_2930_L	ORF1ab	2930	SRR15531331	9053	G	T	1	2021-08-13	United States
ORF1ab_3255_I	ORF1ab	3255	SRR15531331	10029	C	T	1	2021-08-13	United States
ORF1ab_3646_A	ORF1ab	3646	SRR15531331	11201	A	G	1	2021-08-13	United States
ORF1ab_3731_V	ORF1ab	3731	SRR15531331	11456	A	G	0,998889	2021-08-13	United States
ORF1ab_4083_M	ORF1ab	4083	SRR15531331	12513	C	T	0,999633	2021-08-13	United States
ORF1ab_314_L	ORF1ab	314	SRR15531331	14408	C	T	0,999698	2021-08-13	United States
ORF1ab_662_S	ORF1ab	662	SRR15531331	15451	G	A	0,999762	2021-08-13	United States
ORF1ab_1000_L	ORF1ab	1000	SRR15531331	16466	C	T	0,999453	2021-08-13	United States
ORF1ab_1918_V	ORF1ab	1918	SRR15531331	19220	C	T	0,997353	2021-08-13	United States
ORF1ab_2631_I	ORF1ab	2631	SRR15531331	21359	C	T	0,998243	2021-08-13	United States
ORF1ab_2663_NA	ORF1ab	2663	SRR15531331	21456	A	+G	0,0618762	2021-08-13	United States
S_19_R	S	19	SRR15531331	21618	C	G	1	2021-08-13	United States
S_452_R	S	452	SRR15531331	22917	T	G	0,999102	2021-08-13	United States
S_478_K	S	478	SRR15531331	22995	C	A	0,998972	2021-08-13	United States
S_614_G	S	614	SRR15531331	23403	A	G	1	2021-08-13	United States
S_681_R	S	681	SRR15531331	23604	C	G	0,999432	2021-08-13	United States
S_950_N	S	950	SRR15531331	24410	G	A	0,959659	2021-08-13	United States
ORF3a_26_L	ORF3a	26	SRR15531331	25469	C	T	0,999664	2021-08-13	United States
M_82_T	M	82	SRR15531331	26767	T	C	0,999365	2021-08-13	United States
ORF7a_82_A	ORF7a	82	SRR15531331	27638	T	C	1	2021-08-13	United States
ORF7a_120_I	ORF7a	120	SRR15531331	27752	C	T	1	2021-08-13	United States
ORF7b_40_I	ORF7b	40	SRR15531331	27874	C	T	0,998433	2021-08-13	United States
ORF8_118_NA	ORF8	118	SRR15531331	28247	A	-GATTTC	0,869365	2021-08-13	United States
ORF8_120_L	ORF8	120	SRR15531331	28253	C	A	0,975248	2021-08-13	United States
N_63_G	N	63	SRR15531331	28461	A	G	0,976867	2021-08-13	United States
N_203_M	N	203	SRR15531331	28881	G	T	1	2021-08-13	United States
N_215_C	N	215	SRR15531331	28916	G	T	1	2021-08-13	United States
N_377_Y	N	377	SRR15531331	29402	G	T	1	2021-08-13	United States
ORF1ab_1306_S	ORF1ab	1306	SRR15531333	4181	G	T	0,998995	2021-08-13	United States
ORF1ab_2046_L	ORF1ab	2046	SRR15531333	6402	C	T	0,998953	2021-08-13	United States
ORF1ab_2287_S	ORF1ab	2287	SRR15531333	7124	C	T	1	2021-08-13	United States
ORF1ab_2855_V	ORF1ab	2855	SRR15531333	8829	C	T	1	2021-08-13	United States
ORF1ab_2930_L	ORF1ab	2930	SRR15531333	9053	G	T	0,999659	2021-08-13	United States
ORF1ab_3255_I	ORF1ab	3255	SRR15531333	10029	C	T	0,9994	2021-08-13	United States
ORF1ab_3646_A	ORF1ab	3646	SRR15531333	11201	A	G	0,997511	2021-08-13	United States
ORF1ab_4176_N	ORF1ab	4176	SRR15531333	12793	G	T	0,998895	2021-08-13	United States
ORF1ab_314_L	ORF1ab	314	SRR15531333	14408	C	T	0,999502	2021-08-13	United States
ORF1ab_662_S	ORF1ab	662	SRR15531333	15451	G	A	0,999521	2021-08-13	United States
ORF1ab_1000_L	ORF1ab	1000	SRR15531333	16466	C	T	0,998177	2021-08-13	United States
ORF1ab_1847_S	ORF1ab	1847	SRR15531333	19006	G	T	0,999699	2021-08-13	United States
ORF1ab_1918_V	ORF1ab	1918	SRR15531333	19220	C	T	0,998024	2021-08-13	United States
S_19_R	S	19	SRR15531333	21618	C	G	0,998739	2021-08-13	United States
S_452_R	S	452	SRR15531333	22917	T	G	1	2021-08-13	United States
S_478_K	S	478	SRR15531333	22995	C	A	0,999638	2021-08-13	United States
S_614_G	S	614	SRR15531333	23403	A	G	1	2021-08-13	United States
S_675_H	S	675	SRR15531333	23587	G	C	0,999205	2021-08-13	United States
S_681_R	S	681	SRR15531333	23604	C	G	0,999573	2021-08-13	United States
S_950_N	S	950	SRR15531333	24410	G	A	0,944958	2021-08-13	United States
ORF3a_26_L	ORF3a	26	SRR15531333	25469	C	T	1	2021-08-13	United States
M_82_T	M	82	SRR15531333	26767	T	C	1	2021-08-13	United States
ORF7a_82_A	ORF7a	82	SRR15531333	27638	T	C	0,999286	2021-08-13	United States
ORF7a_120_I	ORF7a	120	SRR15531333	27752	C	T	0,997484	2021-08-13	United States
ORF7b_40_I	ORF7b	40	SRR15531333	27874	C	T	0,998448	2021-08-13	United States
ORF8_118_NA	ORF8	118	SRR15531333	28247	A	-GATTTC	0,871835	2021-08-13	United States
ORF8_120_L	ORF8	120	SRR15531333	28253	C	A	0,986784	2021-08-13	United States
N_63_G	N	63	SRR15531333	28461	A	G	0,982575	2021-08-13	United States
N_203_M	N	203	SRR15531333	28881	G	T	0,996928	2021-08-13	United States
N_215_C	N	215	SRR15531333	28916	G	T	1	2021-08-13	United States
N_377_Y	N	377	SRR15531333	29402	G	T	0,99951	2021-08-13	United States
ORF1ab_1306_S	ORF1ab	1306	SRR15531337	4181	G	T	0,999611	2021-08-12	United States
ORF1ab_2046_L	ORF1ab	2046	SRR15531337	6402	C	T	0,999316	2021-08-12	United States
ORF1ab_2287_S	ORF1ab	2287	SRR15531337	7124	C	T	0,999699	2021-08-12	United States
ORF1ab_2930_L	ORF1ab	2930	SRR15531337	9053	G	T	0,998034	2021-08-12	United States
ORF1ab_3255_I	ORF1ab	3255	SRR15531337	10029	C	T	0,999768	2021-08-12	United States
ORF1ab_3646_A	ORF1ab	3646	SRR15531337	11201	A	G	1	2021-08-12	United States
ORF1ab_3731_V	ORF1ab	3731	SRR15531337	11456	A	G	0,999322	2021-08-12	United States
ORF1ab_4182_F	ORF1ab	4182	SRR15531337	12809	C	T	0,999385	2021-08-12	United States
ORF1ab_314_L	ORF1ab	314	SRR15531337	14408	C	T	0,99956	2021-08-12	United States
ORF1ab_662_S	ORF1ab	662	SRR15531337	15451	G	A	0,999181	2021-08-12	United States
ORF1ab_1000_L	ORF1ab	1000	SRR15531337	16466	C	T	0,999334	2021-08-12	United States
ORF1ab_1918_V	ORF1ab	1918	SRR15531337	19220	C	T	0,997779	2021-08-12	United States
ORF1ab_2131_V	ORF1ab	2131	SRR15531337	19859	C	T	0,996109	2021-08-12	United States
S_19_R	S	19	SRR15531337	21618	C	G	1	2021-08-12	United States
S_452_R	S	452	SRR15531337	22917	T	G	1	2021-08-12	United States
S_478_K	S	478	SRR15531337	22995	C	A	0,998735	2021-08-12	United States
S_614_G	S	614	SRR15531337	23403	A	G	0,999538	2021-08-12	United States
S_681_R	S	681	SRR15531337	23604	C	G	1	2021-08-12	United States
S_950_N	S	950	SRR15531337	24410	G	A	0,963773	2021-08-12	United States
ORF3a_26_L	ORF3a	26	SRR15531337	25469	C	T	1	2021-08-12	United States
M_82_T	M	82	SRR15531337	26767	T	C	1	2021-08-12	United States
ORF7a_82_A	ORF7a	82	SRR15531337	27638	T	C	0,99962	2021-08-12	United States
ORF7a_120_I	ORF7a	120	SRR15531337	27752	C	T	0,999644	2021-08-12	United States
ORF7b_40_I	ORF7b	40	SRR15531337	27874	C	T	0,999339	2021-08-12	United States
ORF8_118_NA	ORF8	118	SRR15531337	28247	A	-GATTTC	0,863062	2021-08-12	United States
ORF8_120_L	ORF8	120	SRR15531337	28253	C	A	0,990826	2021-08-12	United States
N_63_G	N	63	SRR15531337	28461	A	G	0,977051	2021-08-12	United States
N_377_Y	N	377	SRR15531337	29402	G	T	0,997545	2021-08-12	United States
ORF1ab_1306_S	ORF1ab	1306	SRR15531338	4181	G	T	0,998961	2021-08-12	United States
ORF1ab_2046_L	ORF1ab	2046	SRR15531338	6402	C	T	0,99953	2021-08-12	United States
ORF1ab_2125_Y	ORF1ab	2125	SRR15531338	6638	C	T	0,999546	2021-08-12	United States
ORF1ab_2287_S	ORF1ab	2287	SRR15531338	7124	C	T	0,998541	2021-08-12	United States
ORF1ab_2554_V	ORF1ab	2554	SRR15531338	7926	C	T	0,999647	2021-08-12	United States
ORF1ab_2930_L	ORF1ab	2930	SRR15531338	9053	G	T	1	2021-08-12	United States
ORF1ab_3255_I	ORF1ab	3255	SRR15531338	10029	C	T	1	2021-08-12	United States
ORF1ab_3646_A	ORF1ab	3646	SRR15531338	11201	A	G	0,999216	2021-08-12	United States
ORF1ab_183_V	ORF1ab	183	SRR15531338	14014	T	G	1	2021-08-12	United States
ORF1ab_314_L	ORF1ab	314	SRR15531338	14408	C	T	0,99981	2021-08-12	United States
ORF1ab_662_S	ORF1ab	662	SRR15531338	15451	G	A	0,999278	2021-08-12	United States
ORF1ab_1000_L	ORF1ab	1000	SRR15531338	16466	C	T	0,999691	2021-08-12	United States
ORF1ab_1087_Y	ORF1ab	1087	SRR15531338	16726	C	T	1	2021-08-12	United States
ORF1ab_1918_V	ORF1ab	1918	SRR15531338	19220	C	T	0,998651	2021-08-12	United States
S_19_R	S	19	SRR15531338	21618	C	G	0,997608	2021-08-12	United States
S_452_R	S	452	SRR15531338	22917	T	G	0,999211	2021-08-12	United States
S_478_K	S	478	SRR15531338	22995	C	A	0,999375	2021-08-12	United States
S_614_G	S	614	SRR15531338	23403	A	G	0,99977	2021-08-12	United States
S_681_R	S	681	SRR15531338	23604	C	G	1	2021-08-12	United States
S_950_N	S	950	SRR15531338	24410	G	A	0,966187	2021-08-12	United States
ORF3a_26_L	ORF3a	26	SRR15531338	25469	C	T	0,999147	2021-08-12	United States
M_82_T	M	82	SRR15531338	26767	T	C	1	2021-08-12	United States
ORF7a_82_A	ORF7a	82	SRR15531338	27638	T	C	0,998448	2021-08-12	United States
ORF7a_120_I	ORF7a	120	SRR15531338	27752	C	T	0,999633	2021-08-12	United States
ORF7b_40_I	ORF7b	40	SRR15531338	27874	C	T	1	2021-08-12	United States
ORF8_60_F	ORF8	60	SRR15531338	28073	G	T	0,999618	2021-08-12	United States
ORF8_118_NA	ORF8	118	SRR15531338	28247	A	-GATTTC	0,869177	2021-08-12	United States
ORF8_120_L	ORF8	120	SRR15531338	28253	C	A	0,980916	2021-08-12	United States
N_63_N	N	63	SRR15531338	28460	G	A	0,981743	2021-08-12	United States
N_63_G	N	63	SRR15531338	28461	A	G	0,986389	2021-08-12	United States
N_203_M	N	203	SRR15531338	28881	G	T	1	2021-08-12	United States
N_215_C	N	215	SRR15531338	28916	G	T	1	2021-08-12	United States
N_377_Y	N	377	SRR15531338	29402	G	T	1	2021-08-12	United States
ORF1ab_1306_S	ORF1ab	1306	SRR15531342	4181	G	T	0,999	2021-08-12	United States
ORF1ab_2046_L	ORF1ab	2046	SRR15531342	6402	C	T	1	2021-08-12	United States
ORF1ab_2287_S	ORF1ab	2287	SRR15531342	7124	C	T	1	2021-08-12	United States
ORF1ab_3255_I	ORF1ab	3255	SRR15531342	10029	C	T	1	2021-08-12	United States
ORF1ab_3616_R	ORF1ab	3616	SRR15531342	11112	T	G	0,381865	2021-08-12	United States
ORF1ab_3646_A	ORF1ab	3646	SRR15531342	11201	A	G	1	2021-08-12	United States
ORF1ab_314_L	ORF1ab	314	SRR15531342	14408	C	T	0,999642	2021-08-12	United States
ORF1ab_606_V	ORF1ab	606	SRR15531342	15283	A	G	0,129659	2021-08-12	United States
ORF1ab_662_S	ORF1ab	662	SRR15531342	15451	G	A	0,998768	2021-08-12	United States
ORF1ab_1000_L	ORF1ab	1000	SRR15531342	16466	C	T	0,998899	2021-08-12	United States
ORF1ab_1219_S	ORF1ab	1219	SRR15531342	17122	G	T	0,999354	2021-08-12	United States
ORF1ab_1918_V	ORF1ab	1918	SRR15531342	19220	C	T	1	2021-08-12	United States
ORF1ab_2306_V	ORF1ab	2306	SRR15531342	20384	C	T	0,998918	2021-08-12	United States
S_452_R	S	452	SRR15531342	22917	T	G	0,999465	2021-08-12	United States
S_478_K	S	478	SRR15531342	22995	C	A	1	2021-08-12	United States
S_614_G	S	614	SRR15531342	23403	A	G	0,999861	2021-08-12	United States
S_681_R	S	681	SRR15531342	23604	C	G	0,999336	2021-08-12	United States
S_950_N	S	950	SRR15531342	24410	G	A	0,835556	2021-08-12	United States
ORF3a_26_L	ORF3a	26	SRR15531342	25469	C	T	0,999225	2021-08-12	United States
M_82_T	M	82	SRR15531342	26767	T	C	0,999831	2021-08-12	United States
ORF7a_82_A	ORF7a	82	SRR15531342	27638	T	C	1	2021-08-12	United States
ORF7a_120_I	ORF7a	120	SRR15531342	27752	C	T	1	2021-08-12	United States
ORF7b_40_I	ORF7b	40	SRR15531342	27874	C	T	1	2021-08-12	United States
ORF8_31_F	ORF8	31	SRR15531342	27985	A	T	1	2021-08-12	United States
ORF8_118_NA	ORF8	118	SRR15531342	28247	A	-GATTTC	0,870558	2021-08-12	United States
ORF8_120_L	ORF8	120	SRR15531342	28253	C	A	1	2021-08-12	United States
N_63_G	N	63	SRR15531342	28461	A	G	0,990794	2021-08-12	United States
N_203_M	N	203	SRR15531342	28881	G	T	1	2021-08-12	United States
N_215_C	N	215	SRR15531342	28916	G	T	1	2021-08-12	United States
N_377_Y	N	377	SRR15531342	29402	G	T	1	2021-08-12	United States
ORF1ab_1016_F	ORF1ab	1016	SRR15531344	3311	C	T	1	2021-08-12	United States
ORF1ab_1306_S	ORF1ab	1306	SRR15531344	4181	G	T	0,999752	2021-08-12	United States
ORF1ab_2046_L	ORF1ab	2046	SRR15531344	6402	C	T	0,99895	2021-08-12	United States
ORF1ab_2287_S	ORF1ab	2287	SRR15531344	7124	C	T	1	2021-08-12	United States
ORF1ab_2930_L	ORF1ab	2930	SRR15531344	9053	G	T	0,999707	2021-08-12	United States
ORF1ab_3255_I	ORF1ab	3255	SRR15531344	10029	C	T	1	2021-08-12	United States
ORF1ab_3646_A	ORF1ab	3646	SRR15531344	11201	A	G	0,999749	2021-08-12	United States
ORF1ab_3731_V	ORF1ab	3731	SRR15531344	11456	A	G	0,999683	2021-08-12	United States
ORF1ab_314_L	ORF1ab	314	SRR15531344	14408	C	T	0,999841	2021-08-12	United States
ORF1ab_662_S	ORF1ab	662	SRR15531344	15451	G	A	0,999127	2021-08-12	United States
ORF1ab_1000_L	ORF1ab	1000	SRR15531344	16466	C	T	0,999031	2021-08-12	United States
ORF1ab_1918_V	ORF1ab	1918	SRR15531344	19220	C	T	0,996739	2021-08-12	United States
ORF1ab_2220_R	ORF1ab	2220	SRR15531344	20125	G	A	0,998561	2021-08-12	United States
ORF1ab_2285_Y	ORF1ab	2285	SRR15531344	20320	C	T	0,99862	2021-08-12	United States
S_19_R	S	19	SRR15531344	21618	C	G	1	2021-08-12	United States
S_452_R	S	452	SRR15531344	22917	T	G	0,999489	2021-08-12	United States
S_478_K	S	478	SRR15531344	22995	C	A	0,999128	2021-08-12	United States
S_614_G	S	614	SRR15531344	23403	A	G	0,99864	2021-08-12	United States
S_681_R	S	681	SRR15531344	23604	C	G	0,999698	2021-08-12	United States
S_950_N	S	950	SRR15531344	24410	G	A	0,958231	2021-08-12	United States
S_1178_H	S	1178	SRR15531344	25094	A	C	0,053953	2021-08-12	United States
ORF3a_26_L	ORF3a	26	SRR15531344	25469	C	T	0,99987	2021-08-12	United States
M_82_T	M	82	SRR15531344	26767	T	C	0,999739	2021-08-12	United States
ORF7a_82_A	ORF7a	82	SRR15531344	27638	T	C	1	2021-08-12	United States
ORF7a_120_I	ORF7a	120	SRR15531344	27752	C	T	1	2021-08-12	United States
ORF7b_40_I	ORF7b	40	SRR15531344	27874	C	T	0,998167	2021-08-12	United States
ORF8_118_NA	ORF8	118	SRR15531344	28247	A	-GATTTC	0,872853	2021-08-12	United States
ORF8_120_L	ORF8	120	SRR15531344	28253	C	A	0,989028	2021-08-12	United States
N_63_G	N	63	SRR15531344	28461	A	G	0,982418	2021-08-12	United States
N_377_Y	N	377	SRR15531344	29402	G	T	1	2021-08-12	United States
ORF1ab_75_N	ORF1ab	75	SRR15531354	488	G	A	0,999697	2021-08-13	United States
ORF1ab_265_I	ORF1ab	265	SRR15531354	1059	C	T	0,9998	2021-08-13	United States
ORF1ab_550_H	ORF1ab	550	SRR15531354	1914	G	A	0,99957	2021-08-13	United States
ORF1ab_3384_L	ORF1ab	3384	SRR15531354	10416	C	T	0,999375	2021-08-13	United States
ORF1ab_3548_V	ORF1ab	3548	SRR15531354	10908	C	T	1	2021-08-13	United States
ORF1ab_3606_F	ORF1ab	3606	SRR15531354	11083	G	T	0,145833	2021-08-13	United States
ORF1ab_3653_F	ORF1ab	3653	SRR15531354	11222	G	T	1	2021-08-13	United States
ORF1ab_4249_I	ORF1ab	4249	SRR15531354	13011	C	T	0,997856	2021-08-13	United States
ORF1ab_314_L	ORF1ab	314	SRR15531354	14408	C	T	0,999393	2021-08-13	United States
ORF1ab_1165_L	ORF1ab	1165	SRR15531354	16961	C	T	1	2021-08-13	United States
S_18_F	S	18	SRR15531354	21614	C	T	0,99913	2021-08-13	United States
S_65_NA	S	65	SRR15531354	21757	C	-CATGCTATA	0,766287	2021-08-13	United States
S_257_S	S	257	SRR15531354	22331	G	A	0,999068	2021-08-13	United States
S_484_K	S	484	SRR15531354	23012	G	A	1	2021-08-13	United States
S_490_S	S	490	SRR15531354	23031	T	C	1	2021-08-13	United States
S_501_T	S	501	SRR15531354	23064	A	C	0,999798	2021-08-13	United States
S_614_G	S	614	SRR15531354	23403	A	G	0,999912	2021-08-13	United States
S_859_N	S	859	SRR15531354	24138	C	A	1	2021-08-13	United States
ORF3a_40_L	ORF3a	40	SRR15531354	25511	C	T	0,999736	2021-08-13	United States
ORF3a_57_H	ORF3a	57	SRR15531354	25563	G	T	0,999446	2021-08-13	United States
ORF3a_64_I	ORF3a	64	SRR15531354	25583	C	T	0,99978	2021-08-13	United States
M_82_S	M	82	SRR15531354	26767	T	G	0,99986	2021-08-13	United States
ORF7a_14_I	ORF7a	14	SRR15531354	27434	C	T	0,999578	2021-08-13	United States
ORF8_68_T	ORF8	68	SRR15531354	28096	A	C	0,9028	2021-08-13	United States
N_3_Y	N	3	SRR15531354	28280	G	T	0,999625	2021-08-13	United States
N_205_I	N	205	SRR15531354	28887	C	T	0,999094	2021-08-13	United States
ORF10_24_C	ORF10	24	SRR15531354	29627	C	T	0,999298	2021-08-13	United States
ORF1ab_1306_S	ORF1ab	1306	SRR15531357	4181	G	T	0,998998	2021-08-13	United States
ORF1ab_2046_L	ORF1ab	2046	SRR15531357	6402	C	T	0,999375	2021-08-13	United States
ORF1ab_2287_S	ORF1ab	2287	SRR15531357	7124	C	T	1	2021-08-13	United States
ORF1ab_2930_L	ORF1ab	2930	SRR15531357	9053	G	T	0,998416	2021-08-13	United States
ORF1ab_3255_I	ORF1ab	3255	SRR15531357	10029	C	T	0,999733	2021-08-13	United States
ORF1ab_3646_A	ORF1ab	3646	SRR15531357	11201	A	G	0,999302	2021-08-13	United States
ORF1ab_3731_V	ORF1ab	3731	SRR15531357	11456	A	G	0,999833	2021-08-13	United States
ORF1ab_314_L	ORF1ab	314	SRR15531357	14408	C	T	0,999796	2021-08-13	United States
ORF1ab_662_S	ORF1ab	662	SRR15531357	15451	G	A	0,999664	2021-08-13	United States
ORF1ab_1000_L	ORF1ab	1000	SRR15531357	16466	C	T	0,99879	2021-08-13	United States
ORF1ab_1918_V	ORF1ab	1918	SRR15531357	19220	C	T	0,998153	2021-08-13	United States
ORF1ab_2531_S	ORF1ab	2531	SRR15531357	21058	C	T	0,999778	2021-08-13	United States
S_19_R	S	19	SRR15531357	21618	C	G	1	2021-08-13	United States
S_452_R	S	452	SRR15531357	22917	T	G	0,999361	2021-08-13	United States
S_478_K	S	478	SRR15531357	22995	C	A	0,999634	2021-08-13	United States
S_613_H	S	613	SRR15531357	23401	G	T	0,999261	2021-08-13	United States
S_614_G	S	614	SRR15531357	23403	A	G	0,998545	2021-08-13	United States
S_681_R	S	681	SRR15531357	23604	C	G	0,999539	2021-08-13	United States
S_950_N	S	950	SRR15531357	24410	G	A	0,93698	2021-08-13	United States
ORF3a_26_L	ORF3a	26	SRR15531357	25469	C	T	0,999535	2021-08-13	United States
M_82_T	M	82	SRR15531357	26767	T	C	0,999538	2021-08-13	United States
ORF7a_82_A	ORF7a	82	SRR15531357	27638	T	C	0,997551	2021-08-13	United States
ORF7a_120_I	ORF7a	120	SRR15531357	27752	C	T	1	2021-08-13	United States
ORF7b_40_I	ORF7b	40	SRR15531357	27874	C	T	1	2021-08-13	United States
ORF8_118_NA	ORF8	118	SRR15531357	28247	A	-GATTTC	0,873976	2021-08-13	United States
ORF8_120_L	ORF8	120	SRR15531357	28253	C	A	0,984277	2021-08-13	United States
N_63_G	N	63	SRR15531357	28461	A	G	0,97974	2021-08-13	United States
N_203_M	N	203	SRR15531357	28881	G	T	1	2021-08-13	United States
N_215_C	N	215	SRR15531357	28916	G	T	1	2021-08-13	United States
N_377_Y	N	377	SRR15531357	29402	G	T	0,999552	2021-08-13	United States
ORF1ab_882_I	ORF1ab	882	SRR15531360	2910	C	T	0,999603	2021-08-13	United States
ORF1ab_1306_S	ORF1ab	1306	SRR15531360	4181	G	T	0,999037	2021-08-13	United States
ORF1ab_2046_L	ORF1ab	2046	SRR15531360	6402	C	T	0,999651	2021-08-13	United States
ORF1ab_2287_S	ORF1ab	2287	SRR15531360	7124	C	T	1	2021-08-13	United States
ORF1ab_2855_V	ORF1ab	2855	SRR15531360	8829	C	T	0,998652	2021-08-13	United States
ORF1ab_2930_L	ORF1ab	2930	SRR15531360	9053	G	T	1	2021-08-13	United States
ORF1ab_3255_I	ORF1ab	3255	SRR15531360	10029	C	T	0,999153	2021-08-13	United States
ORF1ab_3646_A	ORF1ab	3646	SRR15531360	11201	A	G	0,998356	2021-08-13	United States
ORF1ab_4176_N	ORF1ab	4176	SRR15531360	12793	G	T	0,998297	2021-08-13	United States
ORF1ab_314_L	ORF1ab	314	SRR15531360	14408	C	T	0,998834	2021-08-13	United States
ORF1ab_662_S	ORF1ab	662	SRR15531360	15451	G	A	0,999543	2021-08-13	United States
